## Supplemental Table 7 for "UShER-TB: Scalable, Comprehensive, Accessible Phylogenomic Analysis of *Mycobacterium tuberculosis*" (part 84 of 141)

sample_index	run_index	assay_type	center_name	SRX_id	instrument	librarylayout	libraryselection	librarysource	platform	SRS_id	sra_study	primary_search	date_collected	date_sequenced	host_disease	latlon	country	continent	region	isolation_source	host_scienname	host_confidence	host_commonname	pheno_AMIKACIN	pheno_CAPREOMYCIN	pheno_CIPROFLOXACIN	pheno_CYCLOSERINE	pheno_ETHAMBUTOL	pheno_ETHIONAMIDE	pheno_ISONIAZID	pheno_KANAMYCIN	pheno_MOXIFLOXACIN	pheno_OFLOXACIN	pheno_PAS	pheno_PYRAZINAMIDE	pheno_RIFAMPICIN	pheno_STREPTOMYCIN	pheno_BEDAQUILINE	pheno_CLOFAZIMINE	pheno_DELAMANID	pheno_LEVOFLOXACIN	pheno_LINEZOLID	pheno_RIFABUTIN	mbases_sum	bases_sum	bytes_sum	BioProject	pheno_source	coinfection	tbprof_pct_reads_mapped	tbprof_num_reads_mapped	tbprof_median_coverage	tbprof_sublin	tbprof_drtype	collection	clade	lineage	organism	strain
SAMN06053510	SRR5052619	WGS	UNIVERSITY OF CALIFORNIA, SAN DIEGO	SRX2373940	NextSeq 500	PAIRED	RANDOM	GENOMIC	ILLUMINA	SRS1817858	SRP092618	['myc98','6053510','351843','SRX2373940','PRJNA351843','SRP092618','SAMN06053510','SRR5052619','myc98_S68_R1_001.fastq.gz','SRS1817858']	2012	2016-11-24T12:13:00.000Z			USA	North America	San Diego CA																									1795	1795101259	707310870	PRJNA351843									unclassified mycobacteria		Mycobacterium sp.
SAMN41724590	SRR29441067	WGS	SAPPHE	SRX24953340	NextSeq 500	PAIRED	RANDOM	GENOMIC	ILLUMINA	SRS21657054	SRP514414	['SAMN41724590','SRS21657054','2308807217_R1.fastq.gz','1120504','PRJNA1120504','SRP514414','2308807217','41724590','SRX24953340','SRR29441067']	2023	2024-06-17T19:14:00.000Z			AUS	Oceania			Homo sapiens	3	human																					547	547904463	247026203	PRJNA1120504									tuberculosis: unclassified		Mycobacterium tuberculosis
SAMEA3442613	ERR2516990	WGS	PHE	ERX2536205	Illumina HiSeq 2500	PAIRED	RANDOM	GENOMIC	ILLUMINA	ERS2401667	ERP107972	['PRJEB26001','run.9283','ERX2536205','493039','project.First_10k_genomes_study_set_9','SAMEA3442613','ERR2516990','sample.9283','ERP107972','10126327','experiment.9283','ERS2401667']		2021-10-23T20:12:00.000Z			GBR	Europe	England					S	S					R	R	R				R					R			711	711955034	387552678	PRJEB26001	Walker_2022		99.82	1849608	66	lineage4.3.4.2	Pre-XDR-TB	['Napier_2020','tree','input','CRyPTIC_PHE','tbprofiler','Walker_2022','diff']	tuberculosis: human-adapted	L4.3.4.2	Mycobacterium tuberculosis
SAMEA112801940	ERR11068138	WGS	FZB	ERX10515068	NextSeq 2000	PAIRED		GENOMIC	ILLUMINA	ERS14809486	ERP010814	['22003113','ERX10515068','SAMEA112801940','ena-STUDY-FZB-22-06-2015-17:16:39:392-292','ena-RUN-TAB-21-03-2023-12:28:22:622-126758','ERR11068138','PRJEB9680','ena-EXPERIMENT-TAB-21-03-2023-12:28:22:622-126757','287903','33853996','ERP010814','ERS14809486']		2023-07-21T02:03:00.000Z																														597	597255324	214329736	PRJEB9680			99.54	1706063	56	lineage4.7	Sensitive	['input','tbprofiler','tree','diff']	tuberculosis: unclassified		Mycobacterium tuberculosis
SAMEA7551389	ERR4818026	WGS	PUBLIC HEALTH ENGLAND	ERX4687868	Illumina HiSeq 2500	PAIRED	RANDOM	GENOMIC	ILLUMINA	ERS5308038	ERP124941	['ERR4818026','ERS5308038','project.PHE-TB','sample.20846','run.20846','773303','SAMEA7551389','22470783','ERX4687868','experiment.20846','PRJEB41201','ERP124941']		2021-11-10T19:05:00.000Z			GBR	Europe																										369	369780898	164400102	PRJEB41201			99.55	1864553	42	lineage2.2.1.1	Other	['tbprofiler','input','tree','CRyPTIC_PHE','diff']	tuberculosis: unclassified		Mycobacterium tuberculosis
SAMEA112804807	ERR11080979	WGS	FZB	ERX10528348	NextSeq 500	PAIRED		GENOMIC	ILLUMINA	ERS14812353	ERP010814	['ERR11080979','ERP010814','SAMEA112804807','ena-STUDY-FZB-22-06-2015-17:16:39:392-292','340-99','33892904','ERS14812353','PRJEB9680','ERX10528348','287903','ena-RUN-TAB-22-03-2023-09:21:25:292-112057','ena-EXPERIMENT-TAB-22-03-2023-09:21:25:292-112056']		2023-07-21T04:02:00.000Z																														257	257651913	109651887	PRJEB9680			99.69	1466321	49	lineage4.3.3	MDR-TB	['tree','tbprofiler','diff','input']	tuberculosis: unclassified		Mycobacterium tuberculosis
SAMEA8742030	ERR8699224	WGS	UNIVERSITY OF CAPE TOWN	ERX8356693	Illumina NovaSeq 6000	PAIRED	RANDOM	GENOMIC	ILLUMINA	ERS6421612	ERP135632	['sample.28378','project.Wellcome_clinical_isolates_site20','run.28378.1','ERX8356693','SAMEA8742030','26335169','ERR8699224','ERS6421612','PRJEB51043','experiment.28378','811913','ERP135632']		2022-03-15T06:34:00.000Z			ZAF	Africa						S				S	S	S	S	S				S		S	S	S	S	S	S	816	816728800	256897993	PRJEB51043	CRyPTIC_reuse_table		99.5	1834573	64	lineage4.1.2.1	Sensitive	['input','diff','tbprofiler','CRyPTIC_UofCapeTown','tree','CRyPTIC_reuse_table']	tuberculosis: unclassified		Mycobacterium tuberculosis
SAMEA104447297	ERR2228911	WGS	STATENS SERUM INSTITUT	ERX2282250	NextSeq 500	PAIRED	RANDOM	GENOMIC	ILLUMINA	ERS2065239	ERP022352	['ERS2065239','SAMEA104447297','ena-STUDY-STATENS SERUM INSTITUT-03-04-2017-09:47:03:433-394','PRJEB20214','388615','ERP022352','ERR2228911','8234904','ena-EXPERIMENT-STATENS SERUM INSTITUT-21-12-2017-12:46:39:820-124','DKC2-0104','ena-RUN-STATENS SERUM INSTITUT-21-12-2017-12:46:39:820-124','ERX2282250']	2007	2017-12-22T14:46:00.000Z			DNK	Europe		sputum	Homo sapiens	3	human																					532	532473485	274507956	PRJEB20214			99.28	1232578	37	lineage4.8	Sensitive	['diff','tbprofiler','input','outbreak_1112-15_DNK','Napier_2020']	tuberculosis: human-adapted	L4.8	Mycobacterium tuberculosis
SAMEA3430667	ERR2516850	WGS	PHE	ERX2536065	Illumina HiSeq 2500	PAIRED	RANDOM	GENOMIC	ILLUMINA	ERS2401527	ERP107972	['project.First_10k_genomes_study_set_9','experiment.8736','SAMEA3430667','run.8736','ERR2516850','sample.8736','493039','10126187','ERP107972','ERS2401527','PRJEB26001','ERX2536065']		2021-10-23T20:11:00.000Z			GBR	Europe	England					S	S					R	S	S				R					S			662	662032018	358282528	PRJEB26001	Walker_2022		99.55	1859176	65	lineage4.1.3	MDR-TB	['CRyPTIC_PHE','input','tbprofiler','Walker_2022','diff','Napier_2020','tree']	tuberculosis: human-adapted	L4.1.3	Mycobacterium tuberculosis
SAMEA115744644	ERR13275997	WGS	UNIVERSITY OF OXFORD, NUFFIELD DEPARTMENT OF MEDIC	ERX12646423	NextSeq 500	PAIRED	RANDOM PCR	GENOMIC	ILLUMINA	ERS20254528	ERP161058	['b28b5ff0-515d-42d2-bc0f-19e45ec26bb9','ERS20254528','webin-reads-5bbdeb79729c','5bbdeb79729c','ERP161058','ERX12646423','ERR13275997','1124794','PRJEB76547','41870539','SAMEA115744644']	2020	2024-08-08T11:17:00.000Z			DEU	Europe																										719	719274776	339160437	PRJEB76547								CRyPTIC_2024	tuberculosis: unclassified		Mycobacterium tuberculosis
SAMEA104447071	ERR2229624	WGS	STATENS SERUM INSTITUT	ERX2282963	NextSeq 500	PAIRED	RANDOM	GENOMIC	ILLUMINA	ERS2065013	ERP022352	['8234678','ena-STUDY-STATENS SERUM INSTITUT-03-04-2017-09:47:03:433-394','ena-RUN-STATENS SERUM INSTITUT-21-12-2017-12:46:39:847-837','ERX2282963','ena-EXPERIMENT-STATENS SERUM INSTITUT-21-12-2017-12:46:39:847-837','ERS2065013','ERP022352','ERR2229624','388615','PRJEB20214','SAMEA104447071','DKC2-0714']	2001				DNK	Europe		sputum	Homo sapiens	3	human																					316	316847671	154311294	PRJEB20214			90.06	1994320	53	lineage4.8	Sensitive	['input','diff','Napier_2020','tbprofiler','outbreak_1112-15_DNK']	tuberculosis: human-adapted	L4.8	Mycobacterium tuberculosis
SAMN30158027	SRR20969423	WGS	CENTRE FOR TUBERCULOSIS CONTROL OF GUANGDONG PROVINCE	SRX16987297	Illumina NovaSeq 6000	PAIRED	RANDOM	GENOMIC	ILLUMINA	SRS14573061	SRP390552	['bp0','866200','SRR20969423','D20003179a','SRX17698157','SRP390552','SRR21700750','SRX16987297','SRS14573061','D20003179a.realigned.bam','PRJNA866200','gdtb_127','SAMN30158027','30158027']	2017	2022-08-08T18:36:00.000Z		23.08 N 113.14 E	CHN	Asia	Guangdong	sputum	Homo sapiens	3	human																					1942	1942669218	150984817	PRJNA866200			99.45	1873681	64	lineage2.2.1	Pre-XDR-TB	['diff','tbprofiler','tree','input']	tuberculosis: unclassified		Mycobacterium tuberculosis
SAMN03287570	SRR1765872	WGS	DUKE	SRX847414	Illumina HiSeq 2500	PAIRED	RANDOM	GENOMIC	ILLUMINA	SRS822887	SRP052576	['3287570','SRX847414','PRJNA272873','GG-120-10','272873','SAMN03287570','SRS822887','SRP052576','SRR1765872']	2010	2015-01-19T11:15:00.000Z		14.633 N 90.5 W	GTM	North America			Homo sapiens	3	human																					2819	2819028978	1705205047	PRJNA272873			99.44	1642050	36	lineage2.2.1	Other	['standford','diff','Nimmo_2024','tbprofiler','input','tree']	tuberculosis: human-adapted	L2	Mycobacterium tuberculosis
SAMEA112801553	ERR11067750	WGS	FZB	ERX10514680	NextSeq 2000	PAIRED		GENOMIC	ILLUMINA	ERS14809099	ERP010814	['PRJEB9680','287903','ERP010814','ena-RUN-TAB-21-03-2023-12:28:22:502-125982','ERS14809099','ERX10514680','SAMEA112801553','ena-STUDY-FZB-22-06-2015-17:16:39:392-292','ERR11067750','33853609','ena-EXPERIMENT-TAB-21-03-2023-12:28:22:502-125981','22000516']		2023-07-21T02:01:00.000Z																														646	646634309	216966495	PRJEB9680			99.35	1718289	56	lineage2.2.1	Pre-XDR-TB	['input','tbprofiler','diff']	tuberculosis: unclassified		Mycobacterium tuberculosis
SAMEA7527578	ERR4798992	WGS	FOUNDATION FOR MEDICAL RESEARCH INDIA	ERX4668409	NextSeq 500	PAIRED	RANDOM	GENOMIC	ILLUMINA	ERS5284049	ERP124850	['773292','22461123','project.Mumbai','run.27457','ERX4668409','ERP124850','SAMEA7527578','PRJEB41116','sample.27457','experiment.27457','ERR4798992','ERS5284049']		2021-11-10T01:42:00.000Z			IND	Asia	Mumbai					S	S				R		S	R							S		R	S		584	584717400	250063260	PRJEB41116	Walker_2022							['input','CRyPTIC_IND','Walker_2022']	tuberculosis: unclassified		Mycobacterium tuberculosis
SAMEA4680503	ERR9634273	WGS	WELLCOME SANGER INSTITUTE	ERX9187422	HiSeq X Ten	PAIRED	RANDOM	GENOMIC	ILLUMINA	ERS2500699	ERP108919	['ERS2500699','SC_EXP_26189_8#122','ERX9187422','ERR9634273','943946','cc06928e-38e4-11e8-88eb-3c4a9275d6c8','15006222','SC_RUN_26189_8#122','ERP108919','SAMEA4680503','PRJEB26888','IndoTBseq2-sc-5300']		2023-03-11T23:50:00.000Z																														318	318481046	85825655	PRJEB26888			99.08	1610256	51	lineage4.5	Sensitive	['input','diff','tbprofiler','tree']	tuberculosis: unclassified		Mycobacterium tuberculosis
SAMN40031037	SRR28045046	WGS	CHRISTIAN MEDICAL COLLAGE, VELLORE	SRX23696652	Illumina NovaSeq 6000	PAIRED	RANDOM	GENOMIC	ILLUMINA	SRS20526817	SRP226525	['40031037','3301012139_R1.fastq.gz','SRR28045046','SRX23696652','SRP226525','3301012139','SRS20526817','575883','SAMN40031037','PRJNA575883']	2021	2024-02-22T06:59:00.000Z		21.7679 N 78.8718 E	IND	Asia	Madhya Pradesh - Bhairopur		Homo sapiens	3	human																					1411	1411028862	598960574	PRJNA575883			99.35	1809041	52	lineage3	Other	['diff','input','tree','tbprofiler']	tuberculosis: unclassified		Mycobacterium tuberculosis
SAMD00142533	DRR188607	WGS	RIT_JATA	DRX179072	Illumina MiSeq	PAIRED	other	GENOMIC	ILLUMINA	DRS201078	DRP007602	['DRR188607','DRX179072','754720','PRJDB7494','20795416','DRS201078','DRP007602','SAMD00142533']	2017	2021-08-14T17:06:00.000Z			JPN	Asia	Kanto		Homo sapiens	3	human																					414	414986049	252901239	PRJDB7494			99.61	997281	65	lineage2.2.2	Sensitive	['input','diff','tbprofiler','tree']	tuberculosis: unclassified		Mycobacterium tuberculosis
SAMEA10030577	ERR7911682	WGS	FZB	ERX7479079	NextSeq 500	PAIRED		GENOMIC	ILLUMINA	ERS7708784	ERP132622	['ERP132622','ena-RUN-FZB-05-01-2022-10:45:57:329-840','PRJEB48275','24682544','ERS7708784','FND-581','ena-EXPERIMENT-FZB-05-01-2022-10:45:57:329-840','ERR7911682','ERX7479079','ena-STUDY-FZB-22-10-2021-10:26:06:450-343','SAMEA10030577','794636']		2022-07-28T01:21:00.000Z			ZAF	Africa						S				R		R	S	R				R								635	635312111	263882627	PRJEB48275	Finci_2022		99.48	1687018	57	lineage4.1.2.1	Pre-XDR-TB	['diff','Finci_2022','tbprofiler','input','tree']	tuberculosis: human-adapted	L4.1.2.1	Mycobacterium tuberculosis
SAMEA115506539	ERR12950784	AMPLICON	SECTION OF VETERINARY BACTERIOLOGY, INSTITUTE FOR	ERX12323017	MinION	SINGLE	PCR	GENOMIC	OXFORD_NANOPORE	ERS19105570	ERP159825	['ERP159825','42674167','ERR12950784','NB18261','b0dc9d8b-a8aa-4c88-a04b-4433b0428658','ena-EXPERIMENT-TAB-24-04-2024-09:07:01:899-55860','ERS19105570','PRJEB75236','1104923','SAMEA115506539','ena-RUN-TAB-24-04-2024-09:07:01:899-55861','ERX12323017']	2018-07				ZAF	Africa			Syncerus caffer	3	African buffalo																					0	0	0	PRJEB75236									tuberculosis: animal-adapted	La1	Mycobacterium bovis
SAMN40475190	SRR28388371	AMPLICON	HARVARD TH CHAN SCHOOL OF PUBLIC HEALTH	SRX23993101	Illumina MiSeq	PAIRED	PCR	GENOMIC	ILLUMINA	SRS20790218	SRP496435	['bp0','1088513','28318-S-LcarinLNgr_S20_L001_R1_001.fastq.gz','SRP496435','SRX23993101','SRR28388371','PRJNA1088513','SRS20790218','28318-L carinal LN gran','40475190','SAMN40475190']		2024-03-20T00:44:00.000Z			USA	North America	PA, Upitt	As reported: L carinal LN gran, LN	Macaca fascicularis	3	crab-eating macaque																					38	38756882	24423987	PRJNA1088513									tuberculosis: human-adapted	L4	Mycobacterium tuberculosis	Erdman
SAMEA4680479	ERR9634249	WGS	WELLCOME SANGER INSTITUTE	ERX9187398	HiSeq X Ten	PAIRED	RANDOM	GENOMIC	ILLUMINA	ERS2500675	ERP108919	['IndoTBseq2-sc-5300','cb059ede-38e4-11e8-88eb-3c4a9275d6c8','SC_RUN_26189_8#98','ERS2500675','ERX9187398','PRJEB26888','ERP108919','SC_EXP_26189_8#98','943946','SAMEA4680479','ERR9634249','15006198']		2023-03-11T23:50:00.000Z																														306	306983302	81038552	PRJEB26888			99.3	1554795	51	lineage4.8	Sensitive	['diff','tbprofiler','input','tree']	tuberculosis: unclassified		Mycobacterium tuberculosis
SAMN06759629	SRR5451703	WGS	ST.PETERSBURG STATE UNIVERSITY	SRX2740405	Illumina MiSeq	PAIRED		GENOMIC	ILLUMINA	SRS2127288	SRP104064	['SRX2740405','Mtb_L4_KZN'','PRJNA383106','SRS2127288','Mtb_l4_KZN'','kz12-136','SRR5451703','6759629','383106','SAMN06759629','SRP104064']	2012	2017-05-03T13:24:00.000Z			KAZ	Asia		sputum	Homo sapiens	3	human																					213	213645256	115770536	PRJNA383106			99.57	721782	37	lineage4.5	Sensitive	['input','tree','diff','tbprofiler']	tuberculosis: unclassified		Mycobacterium tuberculosis
SAMEA115745301	ERR13284099	WGS	UNIVERSITY OF OXFORD, NUFFIELD DEPARTMENT OF MEDIC	ERX12654525	NextSeq 500	PAIRED	RANDOM PCR	GENOMIC	ILLUMINA	ERS20255185	ERP161058	['SAMEA115745301','webin-reads-8d7d5c6d50f5','b28b5ff0-515d-42d2-bc0f-19e45ec26bb9','ERR13284099','ERX12654525','41888987','8d7d5c6d50f5','ERS20255185','PRJEB76547','1124794','ERP161058']	2020	2024-08-23T07:57:00.000Z			DEU	Europe																										984	984268405	426569846	PRJEB76547								CRyPTIC_2024	tuberculosis: unclassified		Mycobacterium tuberculosis
SAMN40465848	SRR28351363	WGS	FIND, THE FOUNDATION FOR INNOVATIVE NEW DIAGNOSTICS	SRX23956791	Illumina HiSeq X	PAIRED	RANDOM	GENOMIC	ILLUMINA	SRS20757136	SRP495384	['1087582','SAMN40465848','SRX23956791','SRP495384','SRS20757136','TB034010171','TB034010171_R1.fastq.gz','40465848','WGS-TB034010171','SRR28351363','PRJNA1087582']	2020-02	2024-03-15T05:39:00.000Z			IND	Asia		sputum	Homo sapiens	3	human																					1705	1705294944	729096685	PRJNA1087582			99.74	1739038	52	lineage2.2.1	MDR-TB	['tree','tbprofiler','diff','input']	tuberculosis: unclassified		Mycobacterium tuberculosis
SAMD00109228	['DRR518144','DRR518145']	WGS		['DRX502031','DRX502030']	['Illumina MiniSeq','MinION']	['SINGLE','PAIRED']		GENOMIC	['OXFORD_NANOPORE','ILLUMINA']	DRS345828		['PRJDB6649','DRS345828','433640','8511880','DRP010889','DRX502031','DRR518144','DRX502030','DRR518145','SAMD00109228']					USA	North America	Philadelphia																									1668	1668926169	1259099744	PRJDB6649									NTM: unclassified		Mycobacterium marinum
SAMEA13300637	ERR9125880	WGS	UNIVERSITY OF OXFORD, NUFFIELD DEPARTMENT OF MEDIC	ERX8669148	Illumina MiSeq	PAIRED	RANDOM	GENOMIC	ILLUMINA	ERS10903454	ERP136068	['run.1283.1.c102a250a96fd7fe1af88bd74b12cdfe','30301705','PRJEB51436','ERS10903454','862828','experiment.1283.393fb6e6','SAMEA13300637','ERP136068','sample.1283.2668f53b','ERR9125880','ERX8669148','project.SeqTreat_PHO1']		2024-08-07T13:51:00.000Z			CAN	North America	Ontario																									603	603950725	372594623	PRJEB51436								CRyPTIC_PublicHealthOntario	tuberculosis: unclassified		Mycobacterium tuberculosis
SAMN30949892	SRR21690880	WGS	RIVM	SRX17688277	Illumina HiSeq 2500	PAIRED	RANDOM	GENOMIC	ILLUMINA	SRS15219665	SRP399356	['30949892','SAMN30949892','bp0','RIVM1177.bam','SRR21690880','SRS15219665','RIVM1177','PRJNA882748','SRX17688277','SRP399356','882748']	2017	2022-09-23T18:08:00.000Z			NLD	Europe		As reported: diagnostic sample	Homo sapiens	3	human																					571	571702926	148105714	PRJNA882748								input	tuberculosis: unclassified		Mycobacterium tuberculosis
SAMEA110024130	ERR9786639	WGS	INSTITUTE OF TROPICAL MEDICINE	ERX9333915	Illumina HiSeq 2500	PAIRED	RANDOM	GENOMIC	ILLUMINA	ERS12087404	ERP137916	['ERP137916','SAMEA110024130','ECF-13-S240','ERX9333915','ERS12087404','0efe4541-10cd-4d79-a29f-96d29eadb5f3','844815','PRJEB53138','ERR9786639','ena-RUN-TAB-27-05-2022-13:53:26:439-11939','29001665','ena-EXPERIMENT-TAB-27-05-2022-13:53:26:439-11938']	2013	2022-06-25T18:15:00.000Z			GMB	Africa		sputum	Homo sapiens	3	human																					439	439100311	296554788	PRJEB53138			96.41	1428252	73	lineage4.8	Sensitive	['tbprofiler','diff','WGS_2011-2014_GMB','tree','input']	tuberculosis: unclassified		Mycobacterium tuberculosis
SAMEA8955369	ERR6201807	WGS	ANSES	ERX5836952	NextSeq 500	PAIRED	RANDOM	GENOMIC	ILLUMINA	ERS6638132	ERP130302	['ERX5836952','ena-STUDY-ANSES-05-07-2021-12:32:41:637-1413','ERP130302','PRJEB46102','30673264','webin-reads-13Z001729','SAMEA8955369','ERR6201807','876704','13Z001729','ERS6638132']	2013	2022-09-15T07:54:00.000Z			FRA	Europe			Bos taurus	3	domestic cattle																					642	642137466	283284277	PRJEB46102			99.09	1518984	48	La1.2	Other	['diff','tbprofiler','tree','input']	tuberculosis: animal-adapted	La1	Mycobacterium bovis
SAMEA1119926	ERR2514745	WGS	PHE	ERX2533955	Illumina MiSeq	PAIRED	RANDOM	GENOMIC	ILLUMINA	ERS2399335	ERP107961	['10123872','sample.6874','SAMEA1119926','run.6874','493034','ERP107961','project.First_10k_genomes_study_set_4','ERS2399335','experiment.6874','ERR2514745','ERX2533955','PRJEB25991']		2021-10-23T17:09:00.000Z			GBR	Europe	England									S		S					S	S								282	282045877	168003363	PRJEB25991	Walker_2022		99.59	1595641	53	lineage3.1.2.1	Sensitive	['Walker_2022','CRyPTIC_PHE','diff','input','tbprofiler','Napier_2020','tree']	tuberculosis: human-adapted	L3.1.2.1	Mycobacterium tuberculosis
SAMEA112802348	ERR11068560	WGS	FZB	ERX10515490	NextSeq 2000	PAIRED		GENOMIC	ILLUMINA	ERS14809894	ERP010814	['ena-RUN-TAB-21-03-2023-12:28:22:893-127602','ERR11068560','33854404','22005484','ena-STUDY-FZB-22-06-2015-17:16:39:392-292','SAMEA112802348','PRJEB9680','ERS14809894','ena-EXPERIMENT-TAB-21-03-2023-12:28:22:893-127601','ERX10515490','ERP010814','287903']		2023-07-21T02:06:00.000Z																														422	422790026	152947208	PRJEB9680								input	tuberculosis: unclassified		Mycobacterium tuberculosis
SAMN14929540	SRR11838998	WGS	AGRICULTURE VICTORIA	SRX8389465	Illumina MiSeq	PAIRED	PCR	GENOMIC	ILLUMINA	SRS6702876	SRP263341	['BJY98_JD-333','14929540','SAMN14929540','632696','SRP263341','MAP-333','PRJNA632696','SRS6702876','SRR11838998','BJY98_JD-333_S4_L001_R1_001.fastq.gz','SRX8389465']	2005	2021-04-16T04:30:00.000Z			AUS	Oceania		feces																								192	192165727	127949869	PRJNA632696									NTM: avium complex		Mycobacterium avium subsp. paratuberculosis
SAMEA115746632	ERR13285444	WGS	UNIVERSITY OF OXFORD, NUFFIELD DEPARTMENT OF MEDIC	ERX12655870	Illumina NovaSeq 6000	PAIRED	RANDOM PCR	GENOMIC	ILLUMINA	ERS20256516	ERP161058	['b28b5ff0-515d-42d2-bc0f-19e45ec26bb9','ERX12655870','ERP161058','5285a23d3099','41890165','PRJEB76547','SAMEA115746632','webin-reads-5285a23d3099','ERR13285444','1124794','ERS20256516']	2020	2024-08-10T07:31:00.000Z			USA	North America																										985	985939098	342143215	PRJEB76547								CRyPTIC_2024	tuberculosis: unclassified		Mycobacterium tuberculosis
SAMEA7551834	ERR4818470	WGS	PUBLIC HEALTH ENGLAND	ERX4688312	Illumina HiSeq 2500	PAIRED	RANDOM	GENOMIC	ILLUMINA	ERS5308482	ERP124941	['ERX4688312','sample.21290','PRJEB41201','773303','SAMEA7551834','ERP124941','ERS5308482','22471227','run.21290','project.PHE-TB','experiment.21290','ERR4818470']		2021-11-10T19:17:00.000Z			GBR	Europe																										620	620369963	284995572	PRJEB41201			99.68	1741246	38	lineage4.7	Sensitive	['CRyPTIC_PHE','input','tbprofiler','tree','diff']	tuberculosis: unclassified		Mycobacterium tuberculosis
SAMN31031116	SRR21733274	WGS	MDUPHL	SRX17728956	NextSeq 500	PAIRED	RANDOM	GENOMIC	ILLUMINA	SRS15258414	SRP399923	['AUSMDU00032659','PRJNA857537','31031116','857537','SRP399923','SAMN31031116','SRR21733274','AUSMDU00032659_S72_R1_001.fastq.gz','SRX17728956','SRS15258414']	2019	2022-09-28T00:57:00.000Z			AUS	Oceania	Victoria		Homo sapiens	3	human																					1222	1222057431	534705682	PRJNA857537			99.58	1593776	51	lineage3.1.1	Sensitive	['input','diff','tbprofiler','tree']	tuberculosis: unclassified		Mycobacterium tuberculosis
SAMEA11761534	ERR8025731	WGS	DST/NRF CENTRE OF EXCELLENCE FOR BIOMEDICAL TB RES	ERX7591319	Illumina NovaSeq 6000	PAIRED	RANDOM PCR	GENOMIC	ILLUMINA	ERS9408923	ERP127235	['R6596','ena-STUDY-DST/NRF Centre of Excellence for Biomedical TB research, SAMRC Centre for TB Research-24-02-2021-10:13:08:178-1231','ERP127235','ena-EXPERIMENT-TAB-17-01-2022-09:26:01:324-17968','ERX7591319','ERR8025731','25051646','ena-RUN-TAB-17-01-2022-09:26:01:324-17969','PRJEB43283','ERS9408923','798337','SAMEA11761534']	2009	2022-03-12T01:31:00.000Z			ZAF	Africa		sputum	Homo sapiens	3	human																					737	737759280	489567070	PRJEB43283								input	tuberculosis: unclassified		Mycobacterium tuberculosis
SAMN05824022	SRR4295165	WGS	CENTERS FOR DISEASE CONTROL AND PREVENTION	SRX2190602	Illumina MiSeq	PAIRED	RANDOM	GENOMIC	ILLUMINA	SRS1713174	SRP090452	['SRR4295165','PRJNA344472','SAMN05824022','2015-22-38-01_S10_L001_R2_001.fastq','SRP090452','SRS1713174','2015-22-38-01','344472','SRX2190602','5824022']		2016-09-26T13:48:00.000Z			USA	North America	Pennsylvania		Homo sapiens	3	human																					709	709255024	427274783	PRJNA344472									NTM: avium complex		Mycobacterium intracellulare subsp. chimaera
SAMN20482568	SRR15296928	WGS	USDA-NVSL-DBPL	SRX11601728	Illumina MiSeq	PAIRED	RANDOM	GENOMIC	ILLUMINA	SRS9638009	SRP105419	['20482568','17-010561-124_R1.fastq.gz','SRP105419','384785','17-010561-124','SRS9638009','bp0','SRX11601728','SRR15296928','PRJNA384785','SAMN20482568']	2017	2021-07-30T01:28:00.000Z			ESP	Europe	Northeastern Spain		Bos taurus	2	domestic cattle																					475	475907062	308417303	PRJNA384785			99.6	1284830	70	La1.8.2	Other	['diff','bovis_ESP','tree','input','tbprofiler']	tuberculosis: animal-adapted	La1	Mycobacterium bovis
SAMEA114443423	ERR13249162	WGS	SEOUL NATIONAL UNIVERSITY	ERX12619813	Illumina MiSeq	PAIRED	RANDOM	GENOMIC	ILLUMINA	ERS16431207	ERP151439	['SAMEA114443423','1022751','ERS16431207','41815620','ERP151439','PRJEB66375','ERX12619813','webin-reads-GReAT_JP_322','ERR13249162','c7f31963-9edb-49ef-a000-987e031fb6cb','GReAT_JP_322']	2007	2024-08-09T23:29:00.000Z			JPN	Asia		sputum	Homo sapiens	3	human																					683	683491440	424802512	PRJEB66375									tuberculosis: unclassified		Mycobacterium tuberculosis
SAMN08913208	SRR6981989	WGS	SAN RAFFAELE	SRX3922442	Illumina MiSeq	PAIRED	RANDOM	GENOMIC	ILLUMINA	SRS3157060	SRP128089	['TRL0080038_WGS','SRX3922442','PRJNA428596','TRL0080038_S9.gatk.bam','SRP128089','8913208','bp0','TRL0080038','SAMN08913208','SRR6981989','SRS3157060','428596']		2018-04-11T05:49:00.000Z							Homo sapiens	3	human																					293	293225701	158898522	PRJNA428596			98.12	1030902	41	lineage4.3.2.1	HR-TB	['diff','tree','tbprofiler','input']	tuberculosis: unclassified		Mycobacterium tuberculosis
SAMN32819064	SRR23174488	WGS	AGRIFOOD AND BIOSCIENCES INSTITUTE	SRX19124798	Illumina HiSeq X	PAIRED	PCR	GENOMIC	ILLUMINA	SRS16524072	SRP418517	['SRP418517','SAMN32819064','bp0','PRJNA925930','TVR419','SRS16524072','BTB_TVR_419_Bad_2016_297.263_NI_1.fastq.gz','SRX19124798','925930','32819064','SRR23174488','BTB_TVR_419']	2016	2023-01-20T19:02:00.000Z			GBR	Europe			Meles meles	1	badger																					320	320675200	125572217	PRJNA925930			99.42	2812668	66	La1.8.1	Other	['input','tree','tbprofiler','diff']	tuberculosis: animal-adapted	La1	Mycobacterium bovis
SAMEA7546782	ERR4813277	WGS	UNIVERSIDAD PERUANA CAYETANO HEREDIA	ERX4683267	Illumina NovaSeq 6000	PAIRED	RANDOM	GENOMIC	ILLUMINA	ERS5303437	ERP124939	['SAMEA7546782','PRJEB41199','ERX4683267','773301','22466176','ERR4813277','experiment.30667','project.Peru_Wellcome','run.30667','sample.30667','ERS5303437','ERP124939']	2018	2021-11-10T09:05:00.000Z			PER	South America						S				S	S	S	S	S				S		S	S	S	S	S	S	646	646180340	210559017	PRJEB41199	['CRyPTIC_reuse_table','Walker_2022']							['CRyPTIC_UPCH','input','Walker_2022','CRyPTIC_reuse_table','standford']	tuberculosis: unclassified		Mycobacterium tuberculosis
SAMN17119588	SRR13395976	WGS	CORNELL UNIVERSITY	SRX9814888	Illumina HiSeq 2500	PAIRED	RANDOM	GENOMIC	ILLUMINA	SRS7998636	SRP301093	['MAP183','SRP301093','6319_2708_28877_HFWMJBCXX_MAP183_CTCTCTAC_TATCCTCT_R1.fastq.gz','SRS7998636','6319_2708_28877_HFWMJBCXX','17119588','SAMN17119588','SRR13395976','SRX9814888','PRJNA686527','bp0','686527']	2007	2021-01-09T22:55:00.000Z			USA	North America	Petersburgh, NY (Evergreen Farm)		Bos taurus	2	domestic cattle																					409	409025154	186415587	PRJNA686527									NTM: avium complex		Mycobacterium avium subsp. paratuberculosis
SAMEA104447226	ERR2229005	WGS	STATENS SERUM INSTITUT	ERX2282344	NextSeq 500	PAIRED	RANDOM	GENOMIC	ILLUMINA	ERS2065168	ERP022352	['8234833','ERP022352','PRJEB20214','ena-STUDY-STATENS SERUM INSTITUT-03-04-2017-09:47:03:433-394','388615','ena-EXPERIMENT-STATENS SERUM INSTITUT-21-12-2017-12:46:39:824-218','ERX2282344','SAMEA104447226','DKC2-0198','ERR2229005','ERS2065168','ena-RUN-STATENS SERUM INSTITUT-21-12-2017-12:46:39:824-218']	2006	2017-12-22T14:59:00.000Z			DNK	Europe		sputum	Homo sapiens	3	human																					125	125895292	55990205	PRJEB20214			99.34	623737	18	lineage4.8	Sensitive	['outbreak_1112-15_DNK','Napier_2020','input','diff','tbprofiler']	tuberculosis: human-adapted	L4.8	Mycobacterium tuberculosis
SAMN15718444	SRR12380600	WGS	DIVISION OF GENOMIC MEDICINE AND INNOVATION SUPPORT	SRX8879124	NextSeq 500	SINGLE	RANDOM PCR	GENOMIC	ILLUMINA	SRS7139604	SRP275727	['MTBDR180977','650561','SRX8879124','MTBDR180977_S115_good_1.fastq.gz','15718444','SRP275727','PRJNA650561','bp0','SRR12380600','SRS7139604','SAMN15718444']	2019	2020-08-03T22:15:00.000Z		15.87 N 100.99 E	THA	Asia		sputum	Homo sapiens	3	human																					94	94776276	44294754	PRJNA650561									tuberculosis: unclassified		Mycobacterium tuberculosis
SAMEA7526948	ERR4798390	WGS	FOUNDATION FOR MEDICAL RESEARCH INDIA	ERX4667812	NextSeq 500	PAIRED	RANDOM	GENOMIC	ILLUMINA	ERS5283420	ERP124850	['SAMEA7526948','22460510','project.Mumbai','sample.14894','ERS5283420','ERX4667812','773292','experiment.14894','PRJEB41116','run.14894','ERP124850','ERR4798390']		2021-11-10T02:24:00.000Z			IND	Asia	Mumbai					S	S				S		S	S							S		S	S		660	660539836	291962492	PRJEB41116	Walker_2022		99.44	1707258	56	lineage3.1.2	Sensitive	['tbprofiler','diff','Walker_2022','input','tree','CRyPTIC_IND']	tuberculosis: unclassified		Mycobacterium tuberculosis
SAMEA14269160	ERR9899677	WGS	UMR1137	ERX9442533	Illumina MiSeq	PAIRED	RANDOM	GENOMIC	ILLUMINA	ERS11871806	ERP137101	['a7ce26b1-625b-47b7-a10e-d0c77996da39','SAMEA14269160','ERX9442533','ERS11871806','ERR9899677','ERP137101','webin-reads-580','580','31957504','906841','PRJEB52390']	2020	2022-12-15T20:56:00.000Z			FRA	Europe			Homo sapiens	3	human																					359	359030287	199568486	PRJEB52390			99.34	1278296	60	lineage2.2.1	Sensitive	['tbprofiler','diff','tree','input']	tuberculosis: unclassified		Mycobacterium tuberculosis
SAMN05575315	SRR4033251	WGS	HARVARD MEDICAL SCHOOL	SRX2024583	Illumina HiSeq 2000	PAIRED	RANDOM	GENOMIC	ILLUMINA	SRS1619012	SRP082185	['SRP082185','731-L2C1b_1.fastq.gz','SRX2024583','SAMN05575315','323744','5575315','SRR4033251','SRS1619012','PRJNA323744','P17-Lung2-C1']	2013-05	2016-08-15T23:21:00.000Z		29.6483 S 30.3318 E	ZAF	Africa	Kwazulu-Natal	lung	Homo sapiens	3	human																					419	419265342	283994598	PRJNA323744								['intrapatient_ZAF','denylist','input','Napier_2020']	tuberculosis: human-adapted	L4.8.1	Mycobacterium tuberculosis
SAMN36849653	SRR25534196	WGS	SHANDONG PROVINCIAL HOSPITAL	SRX21263472	Illumina HiSeq 4000	PAIRED	RANDOM	GENOMIC	ILLUMINA	SRS18516549	SRP453313	['SRS18516549','SRR25534196','T366.IS300_Clean.1.fastq.gz','SRX21263472','PRJNA1002108','bp0','SAMN36849653','1002108','T366','36849653','SRP453313']	2016	2023-08-05T20:42:00.000Z		36.40 N 117.00 E	CHN	Asia	Shandong	As reported: phlegm	Homo sapiens	3	human																					1025	1025703300	467079669	PRJNA1002108			99.4	1750243	61	lineage2.2.1	Sensitive	['tree','diff','input','tbprofiler']	tuberculosis: human-adapted	L4	Mycobacterium tuberculosis	H37Rv
SAMN26565081	SRR18292880	AMPLICON	ROCKEFELLER UNIVERSITY	SRX14430528	NextSeq 500	SINGLE	PCR	GENOMIC	ILLUMINA	SRS12238943	SRP363464	['SRS12238943','SRX14430528','0uM_fatty_acid_free_rep5','SAMN26565081','SRP363464','814682','PRJNA814682','SRR18292880','26565081','0uM_fatty_acid_free_rep5_S5_L001_R1_001.fastq.gz']		2022-03-10T15:50:00.000Z																														3028	3028355356	1012237885	PRJNA814682									tuberculosis: human-adapted	L4	Mycobacterium tuberculosis	H37Rv
SAMN07658531	SRR6044950	WGS	MODMEDMICOXFORD	SRX3191896	Illumina MiSeq	PAIRED	RANDOM	GENOMIC	ILLUMINA	SRS2519642	SRP117784	['7658531','SRR6044950','SRX3191896','SAMN07658531','SRS2519642','MMMOSAM:cca859d1-192f-4407-9398-5def3a62e007','PRJNA401515','401515','MMMOSRA:cca859d1-192f-4407-9398-5def3a62e007','SRP117784']	2016	2017-10-27T16:06:00.000Z			GBR	Europe	Oxford		Homo sapiens	3	human																					336	336436922	228576686	PRJNA401515									NTM: unclassified		Mycobacterium malmoense
SAMN06010479	SRR28393784	WGS	FIND, THE FOUNDATION FOR INNOVATIVE NEW DIAGNOSTICS	SRX23998568	Illumina HiSeq 2500	PAIRED	RANDOM	GENOMIC	ILLUMINA	SRS20795138	SRP496567	['343736','M0025135-6','SRR28393784','SRP496567','SRX23998568','SRS20795138','Peru3287_R1.fastq.gz','PRJNA343736','6010479','WGS-Peru3287','SAMN06010479']	2012	2024-03-20T07:44:00.000Z		12 S 77 W	PER	South America	Lima	As reported: patient	Homo sapiens	3	human																					431	431608500	213756490	PRJNA343736			99.52	1777334	51	lineage4.1.2.1	Pre-XDR-TB	['tree','diff','input','tbprofiler','standford']	tuberculosis: unclassified		Mycobacterium tuberculosis
SAMEA113537191	ERR11464953	WGS	FZB	ERX10871110	NextSeq 500	PAIRED		GENOMIC	ILLUMINA	ERS15533612	ERP147571	['979605','ena-RUN-TAB-22-05-2023-12:53:15:951-5345','ERP147571','d05d2f15-c027-4055-b906-d9d6d110849e','SAMEA113537191','BTB-1007','PRJEB62480','ERX10871110','35505568','ena-EXPERIMENT-TAB-22-05-2023-12:53:15:951-5344','ERS15533612','ERR11464953']		2023-09-16T10:05:00.000Z			BWA	Africa																										228	228912496	97859395	PRJEB62480			98.7	1308021	33	lineage4.1.1.3	Sensitive	['tbprofiler','diff','input','Kopanyo']	tuberculosis: unclassified		Mycobacterium tuberculosis
SAMEA2783442	ERR751839	WGS	SC	ERX695521	Illumina HiSeq 2000	PAIRED	RANDOM	GENOMIC	ILLUMINA	ERS553187	ERP006738	['PRJEB7056','SAMEA2783442','The_interaction_between_the_host_and_pathogen_genetics_in_susceptibility_to_pulmonary_tuberculosis-sc-3274','ERP006738','ERX695521','24474-sc-2108291','ERS553187','SC_RUN_14722_3#23','SC_EXP_14722_3#23','3337370','272028','ERR751839']		2016-01-09T04:46:00.000Z			THA	Asia																										576	576566800	322193853	PRJEB7056			99.5	1557341	35	lineage2.2.1	Sensitive	['input','tbprofiler','Menardo_2021','diff','Napier_2020','tree']	tuberculosis: human-adapted	L2.2.1	Mycobacterium tuberculosis
SAMEA115746993	ERR13285846	WGS	UNIVERSITY OF OXFORD, NUFFIELD DEPARTMENT OF MEDIC	ERX12656272	NextSeq 500	PAIRED	RANDOM PCR	GENOMIC	ILLUMINA	ERS20256877	ERP161058	['ERR13285846','b28b5ff0-515d-42d2-bc0f-19e45ec26bb9','PRJEB76547','webin-reads-23e1d63dc6c7','1124794','ERP161058','23e1d63dc6c7','41890517','ERX12656272','ERS20256877','SAMEA115746993']	2020	2024-08-10T05:37:00.000Z			DEU	Europe																										761	761261149	343294551	PRJEB76547								CRyPTIC_2024	tuberculosis: unclassified		Mycobacterium tuberculosis
SAMN17204724	SRR13344484	Tn-Seq	GEO	SRX9770736	Illumina HiSeq 2500	PAIRED	other	GENOMIC	ILLUMINA	SRS7958533	SRP300088	['SRR13344484','GSM4998364_r1','SRS7958533','SRP300088','689305','GSE164156','PRJNA689305','GSM4998364','17204724','SAMN17204724','SRX9770736']		2021-01-03T14:52:00.000Z						homogenized mouse spleens	Mus musculus	2	mouse																					2259	2259081400	1032515080	PRJNA689305									tuberculosis: human-adapted	L4	Mycobacterium tuberculosis	H37Rv
SAMN31030553	SRR21732244	WGS	MDUPHL	SRX17727924	NextSeq 500	PAIRED	RANDOM	GENOMIC	ILLUMINA	SRS15257388	SRP399923	['31030553','SRX17727924','857537','AUSMDU00029655','SRS15257388','AUSMDU00029655_S44_R1_001.fastq.gz','PRJNA857537','SRP399923','SAMN31030553','SRR21732244']	2017	2022-09-27T23:39:00.000Z			AUS	Oceania	Victoria		Homo sapiens	3	human																					697	697505018	288840280	PRJNA857537			99.32	1731933	60	lineage1.2.1.2.1	Other	['input','tree','diff','tbprofiler']	tuberculosis: unclassified		Mycobacterium tuberculosis
SAMEA13299777	ERR9125020	WGS	UNIVERSITY OF OXFORD, NUFFIELD DEPARTMENT OF MEDIC	ERX8668280	Illumina HiSeq 2500	PAIRED	RANDOM	GENOMIC	ILLUMINA	ERS10902595	ERP136068	['ERX8668280','SAMEA13299777','30300840','sample.424.dface3d3','ERS10902595','project.SeqTreat_PHO1','862828','ERP136068','experiment.424.890d5155','PRJEB51436','ERR9125020','run.424.1.d6c139156254375ac2492c875dfea1ce']		2024-08-03T09:50:00.000Z			CAN	North America	Ontario																									268	268827750	159501520	PRJEB51436								CRyPTIC_PublicHealthOntario	tuberculosis: unclassified		Mycobacterium tuberculosis
SAMEA72490918	ERR1815555	WGS	FACULDADE DE FARMCIA DA UNIVERSIDADE DE LISBOA, LI	ERX1878067	Illumina HiSeq 2000	PAIRED	RANDOM	GENOMIC	ILLUMINA	ERS1534769	ERP021266	['ERS1534769','PRJEB19271','ena-STUDY-FFUL-01-02-2017-14:03:53:689-796','ERR1815555','SAMEA72490918','378960','ena-RUN-FFUL-01-02-2017-14:03:51:352-5','ena-EXPERIMENT-FFUL-01-02-2017-14:03:51:352-5','ERP021266','MTB_PT5','ERX1878067','6601821']		2017-03-14T14:32:00.000Z			PRT	Europe																										316	316775800	210544319	PRJEB19271			99.78	1474615	33	lineage4.3.4.2	Pre-XDR-TB	['diff','input','tbprofiler','tree','Nimmo_2024']	tuberculosis: human-adapted	L4	Mycobacterium tuberculosis
SAMEA7280577	ERR4553835	WGS	INSTITUTE OF TROPICAL MEDICINE	ERX4490205	Illumina HiSeq 2500	PAIRED	RANDOM	GENOMIC	ILLUMINA	ERS5041178	ERP123102	['ERX4490205','ERS5041178','ena-EXPERIMENT-Institute of tropical medicine-28-08-2020-16:29:08:361-433','ERR4553835','15937624','ena-RUN-Institute of tropical medicine-28-08-2020-16:29:08:361-433','ERP123102','PRJEB39569','660147','ena-STUDY-Institute of tropical medicine-27-07-2020-14:37:16:152-1905','ITM2011-00122','SAMEA7280577']	2011	2020-08-29T19:10:00.000Z			BGD	Asia		sputum	Homo sapiens	3	human																					328	328867430	135209360	PRJEB39569			99.7	1822731	64	lineage4.8	MDR-TB	['input','diff','tree','tbprofiler']	tuberculosis: unclassified		Mycobacterium tuberculosis
SAMN26934516	SRR18474061	WCS	FUDAN UNIVERSITY	SRX14606153	HiSeq X Ten	PAIRED	PCR	GENOMIC	ILLUMINA	SRS12374564	SRP365807	['SRR18474061','E15','PRJNA819540','TB13278','819540','bp0','SZ_2013_0278_R1.fastq.gz','SAMN26934516','SRP365807','SRS12374564','26934516','SRX14606153']	2009	2022-03-26T17:14:00.000Z		22.55 N 114.09 E	CHN	Asia	Shenzhen	sputum	Homo sapiens	3	human																					1093	1093099200	434716926	PRJNA819540									tuberculosis: unclassified		Mycobacterium tuberculosis
SAMN15854292	SRR12476043	AMPLICON	IRCCS SAN RAFFAELE SCIENTIFIC INSTITUTE	SRX8970042	Illumina MiniSeq	PAIRED	PCR	GENOMIC	ILLUMINA	SRS7225716	SRP278074	['15854292','33_S65_L001_R1_001.fastq.gz','SRX8970042','33','SAMN15854292','SRS7225716','SRP278074','PRJNA657967','657967','SRR12476043','Culture_495']		2020-08-19T11:05:00.000Z			ERI	Africa		sputum	Homo sapiens	3	human																					105	105014741	42178804	PRJNA657967									tuberculosis: unclassified		Mycobacterium tuberculosis
SAMN19113490	SRR14520097	WGS	MDUPHL	SRX10865475	NextSeq 500	PAIRED	RANDOM	GENOMIC	ILLUMINA	SRS8960815	SRP319622	['SAMN19113490','SRR14520097','NS500345_HNJLVBGXB_AUSMDU00030118','729189','bp0','SRX10865475','SRS8960815','19113490','AUSMDU00030118_R1.fq.gz','PRJNA729189','AUSMDU00030118','SRP319622']	2019	2021-05-15T03:55:00.000Z			AUS	Oceania	Northern Territory		Homo sapiens	3	human																					933	933819740	399492573	PRJNA729189			99.62	1703434	55	lineage3	Other	['input','diff','tree','tbprofiler']	tuberculosis: unclassified		Mycobacterium tuberculosis
SAMN37210131	SRR25827462	WGS	HAYSTACKANALYTICS PVT. LTD.	SRX21548971	NextSeq 550	PAIRED	PCR	GENOMIC	ILLUMINA	SRS18756996	SRP457772	['1011210','SRS18756996','bp0','PRJNA1011210','HAPL_150_R1.fastq.gz','37210131','SAMN37210131','SRX21548971','HAPL_150','SRR25827462','SRP457772']	2021	2023-08-31T12:29:00.000Z		20.5937 N 78.9629 E	IND	Asia		sputum	Homo sapiens	3	human																					2246	2246518258	1042558581	PRJNA1011210								['input','denylist']	tuberculosis: unclassified		Mycobacterium tuberculosis
SAMN32819015	SRR23174191	WGS	AGRIFOOD AND BIOSCIENCES INSTITUTE	SRX19124492	Illumina HiSeq X	PAIRED	PCR	GENOMIC	ILLUMINA	SRS16523766	SRP418517	['SAMN32819015','SRP418517','SRR23174191','TVR319','bp0','BTB_TVR_319_Bad_2015_6.263_NI_1.fastq.gz','925930','32819015','BTB_TVR_319','SRS16523766','SRX19124492','PRJNA925930']	2015	2023-01-20T19:00:00.000Z			GBR	Europe			Meles meles	1	badger																					282	282023303	157932863	PRJNA925930			99.27	1297279	54	La1.8.1	Other	['diff','input','tbprofiler','tree']	tuberculosis: animal-adapted	La1	Mycobacterium bovis
SAMN06091721	SRR5065416	WGS	UNIVERSITY OF MELBOURNE	SRX2385782	Illumina HiSeq 2500	PAIRED	RANDOM	GENOMIC	ILLUMINA	SRS1827847	SRP094134	['PRJNA355614','SRR5065416','02MTB2163_S177_L001_1.fastq.gz','SRX2385782','SAMN06091721','SRP094134','HCMC0024','SRS1827847','6091721','355614','bp0']	2011-05	2016-11-30T22:56:00.000Z		10.82 N 106.63 E	VNM	Asia	Ho Chi Minh City	sputum	Homo sapiens	3	human																					527	527640427	255025002	PRJNA355614			99.71	1352287	46	lineage4.4.1.1	Sensitive	['Napier_2020','tbprofiler','Nimmo_2024','diff','tree','input','Menardo_2021']	tuberculosis: human-adapted	L4.4.1.1	Mycobacterium tuberculosis
SAMEA112799582	ERR11049428	WGS	FZB	ERX10496218	NextSeq 500	PAIRED		GENOMIC	ILLUMINA	ERS14807128	ERP010814	['SAMEA112799582','ERR11049428','33851638','PRJEB9680','ena-EXPERIMENT-TAB-21-03-2023-10:57:59:546-105115','ERP010814','20004675','ERS14807128','ERX10496218','ena-STUDY-FZB-22-06-2015-17:16:39:392-292','ena-RUN-TAB-21-03-2023-10:57:59:546-105116','287903']		2023-07-20T21:03:00.000Z																														725	725455931	329007689	PRJEB9680			99.7	1555998	52	lineage4.8	Sensitive	['tree','tbprofiler','diff','input']	tuberculosis: unclassified		Mycobacterium tuberculosis
SAMEA113537727	['ERR11465591','ERR11465590']	WGS		['ERX10871748','ERX10871747']	NextSeq 500	PAIRED		GENOMIC	ILLUMINA	ERS15534148		['d05d2f15-c027-4055-b906-d9d6d110849e','ERS15534148','ena-RUN-TAB-22-05-2023-12:53:16:139-6621','979605','35506104','PRJEB62480','ERX10871748','ERR11465590','ena-RUN-TAB-22-05-2023-12:53:16:139-6619','SAMEA113537727','BTB-1824','ERP147571','ena-EXPERIMENT-TAB-22-05-2023-12:53:16:139-6618','ERR11465591','ERX10871747','ena-EXPERIMENT-TAB-22-05-2023-12:53:16:139-6620']					BWA	Africa																										555	556452724	238459319	PRJEB62480			66.65	1582152	36	lineage4.1.2.1	Sensitive	['diff','tbprofiler','input','Kopanyo']	tuberculosis: unclassified		Mycobacterium tuberculosis
SAMN14417259	SRR11662370	WGS	KHON KAEN UNIVERSITY	SRX8223233	Illumina HiSeq 2500	PAIRED	Restriction Digest	GENOMIC	ILLUMINA	SRS6579871	SRP259494	['bp0','SRP259494','M37195-57_R1.fq.gz','613706','SAMN14417259','M37195-57','PRJNA613706','SRR11662370','14417259','SRS6579871','SRX8223233']	2017	2020-05-01T15:20:00.000Z		8.408 N 99.972 E	THA	Asia		sputum	Homo sapiens	3	human																					2407	2407352100	965332353	PRJNA613706			99.29	1807821	61	lineage1.2.1.2.1	MDR-TB	['diff','tbprofiler','tree','input']	tuberculosis: unclassified		Mycobacterium tuberculosis
SAMEA112805168	ERR11081358	WGS	FZB	ERX10528726	NextSeq 500	PAIRED		GENOMIC	ILLUMINA	ERS14812714	ERP010814	['4754-13','287903','ena-EXPERIMENT-TAB-22-03-2023-09:21:25:390-112812','ena-RUN-TAB-22-03-2023-09:21:25:390-112813','ERX10528726','SAMEA112805168','PRJEB9680','ena-STUDY-FZB-22-06-2015-17:16:39:392-292','ERS14812714','ERP010814','33893265','ERR11081358']		2023-07-21T04:06:00.000Z																														557	557742973	235967349	PRJEB9680			99.4	1654932	57	lineage3	Sensitive	['tbprofiler','tree','diff','input']	tuberculosis: unclassified		Mycobacterium tuberculosis
SAMEA14460022	ERR9786204	WGS	INSTITUTE OF TROPICAL MEDICINE	ERX9333480	Illumina HiSeq 2500	PAIRED	RANDOM	GENOMIC	ILLUMINA	ERS12086969	ERP137916	['ERR9786204','28829838','ena-RUN-TAB-27-05-2022-13:53:26:297-11069','ena-EXPERIMENT-TAB-27-05-2022-13:53:26:297-11068','ECF-12-N104','SAMEA14460022','ERS12086969','0efe4541-10cd-4d79-a29f-96d29eadb5f3','ERP137916','PRJEB53138','ERX9333480','844815']	2012	2022-06-25T18:13:00.000Z			GMB	Africa		sputum	Homo sapiens	3	human																					711	711358538	459220963	PRJEB53138			99.6	954590	57	lineage4.1.2.1	Sensitive	['input','WGS_2011-2014_GMB','tree','tbprofiler','diff']	tuberculosis: unclassified		Mycobacterium tuberculosis
SAMEA2535355	ERR553386	WGS	FZB	ERX512455	Illumina MiSeq	PAIRED		GENOMIC	ILLUMINA	ERS458757	ERP008667	['ERP008667','ERX512455','ERS458757','SAMEA2535355','ERR553386','5472-03','ena-STUDY-FZB-13-11-2014-14:04:40:057-939','PRJEB7727','3785911','5472-03_lib938_miseq_r0062_251bp','281351']		2015-06-23T06:32:00.000Z			SLE	Africa										S		S					S	S	R							326	326849617	219035512	PRJEB7727	CRyPTIC_WHO2021_PMC7612554		99.72	728935	40	lineage4.8	RR-TB	['Walker_2022','Napier_2020','tree','input','tbprofiler','diff']	tuberculosis: human-adapted	L4.8	Mycobacterium tuberculosis
SAMEA112802587	ERR11068806	WGS	FZB	ERX10515736	NextSeq 2000	PAIRED		GENOMIC	ILLUMINA	ERS14810133	ERP010814	['33854643','287903','ena-STUDY-FZB-22-06-2015-17:16:39:392-292','22006760','ERX10515736','PRJEB9680','ERS14810133','ena-EXPERIMENT-TAB-21-03-2023-12:28:22:963-128093','ERR11068806','SAMEA112802587','ena-RUN-TAB-21-03-2023-12:28:22:963-128094','ERP010814']		2023-07-21T02:10:00.000Z																														452	452602629	152130399	PRJEB9680								input	tuberculosis: unclassified		Mycobacterium tuberculosis
SAMEA5056365	ERR2864240	WGS	NATIONAL INSTITUTE OF HEALTH DR. RICARDO JORGE	ERX2870466	Illumina MiSeq	PAIRED	RANDOM	GENOMIC	ILLUMINA	ERS2867540	ERP111748	['505027','ERP111748','PRJEB29446','PT_TB0015','ERR2864240','INSA_27102018','ERS2867540','SAMEA5056365','ERX2870466','10401286']	2015	2018-11-09T14:12:00.000Z			PRT	Europe																										887	887445286	543866778	PRJEB29446			99.76	1438006	66	lineage4.3.4.2	Pre-XDR-TB	['Napier_2020','tree','Menardo_2021','input','tbprofiler','diff']	tuberculosis: human-adapted	L4.3.4.2	Mycobacterium tuberculosis
SAMN40031370	SRR28044696	WGS	CHRISTIAN MEDICAL COLLAGE, VELLORE	SRX23696337	Illumina NovaSeq 6000	PAIRED	RANDOM	GENOMIC	ILLUMINA	SRS20526545	SRP226525	['40031370','PRJNA575883','SRS20526545','SRP226525','575883','602013110','SRR28044696','SRX23696337','602013110_R1.fastq.gz','SAMN40031370']	2022	2024-02-22T06:58:00.000Z		21.7679 N 78.8718 E	IND	Asia	Madhya Pradesh - Bhairopur		Homo sapiens	3	human																					1749	1749156216	712690682	PRJNA575883			83.71	1276828	34	lineage3	Sensitive	['tree','diff','tbprofiler','input']	tuberculosis: unclassified		Mycobacterium tuberculosis
SAMEA2711050	ERR718550	WGS	SC	ERX662472	Illumina HiSeq 2000	PAIRED	RANDOM	GENOMIC	ILLUMINA	ERS532007	ERP006738	['The_interaction_between_the_host_and_pathogen_genetics_in_susceptibility_to_pulmonary_tuberculosis-sc-3274','SC_EXP_14448_8#81','SC_RUN_14448_8#81','ERR718550','272028','ERX662472','SAMEA2711050','PRJEB7056','ERP006738','ERS532007','3310442','20777-sc-2107646']	2006	2015-02-10T20:45:00.000Z			THA	Asia																										460	460905000	215927534	PRJEB7056			99.33	1647792	37	lineage1.1.3	Sensitive	['tbprofiler','Napier_2020','Menardo_2021','diff','tree','input']	tuberculosis: human-adapted	L1.1.3	Mycobacterium tuberculosis
SAMEA7560533	ERR4828096	WGS	IML GAUTING	ERX4698080	NextSeq 500	PAIRED	RANDOM	GENOMIC	ILLUMINA	ERS5317169	ERP124980	['PRJEB41239','ERS5317169','sample.2702','ERR4828096','ERP124980','ERX4698080','22476103','773307','SAMEA7560533','project.Central_Asia','experiment.2702','run.2702']		2021-11-12T01:35:00.000Z																														651	651587420	273914727	PRJEB41239			99.54	1676768	56	lineage2.2.1	Pre-XDR-TB	['input','CRyPTIC_Gauting_CentralAsia','tbprofiler','diff','tree']	tuberculosis: unclassified		Mycobacterium tuberculosis
SAMEA9070413	ERR6361963	WGS	Swiss-TPH	ERX5627620	Illumina NovaSeq 6000	SINGLE	RANDOM	GENOMIC	ILLUMINA	ERS6798719	ERP129488	['ERP129488','20453573','ERX5627620','WGS RR-TB Khayelitsha','SAMEA9070413','PRJEB45389','ERS6798719','G47721_1','737713','ERR6361963']		2021-10-13T17:38:00.000Z			ZAF	Africa																										473	473901393	146694974	PRJEB45389								R-RR_HIVcoinf_ZAF	tuberculosis: unclassified		Mycobacterium tuberculosis
SAMEA8893108	ERR5979493	WGS	FZB	ERX5619279	NextSeq 500	PAIRED		GENOMIC	ILLUMINA	ERS6576020	ERP126483	['ena-RUN-FZB-27-05-2021-15:58:05:601-8','ERP126483','18004524','ERS6576020','ena-EXPERIMENT-FZB-27-05-2021-15:58:05:601-8','ERR5979493','19793464','ena-STUDY-FZB-21-01-2021-09:48:41:513-127','SAMEA8893108','724311','ERX5619279','PRJEB42600']		2021-06-28T03:50:00.000Z			ROU	Europe																										602	602501509	263215294	PRJEB42600								input	MTBC		Mycobacterium tuberculosis complex sp.
SAMEA7280716	ERR4553973	WGS	INSTITUTE OF TROPICAL MEDICINE	ERX4490343	Illumina HiSeq 2500	PAIRED	RANDOM	GENOMIC	ILLUMINA	ERS5041316	ERP123102	['ITM2015-02615','SAMEA7280716','ERP123102','15937762','ena-RUN-Institute of tropical medicine-28-08-2020-16:29:08:365-571','ena-STUDY-Institute of tropical medicine-27-07-2020-14:37:16:152-1905','ERR4553973','ERX4490343','ERS5041316','PRJEB39569','ena-EXPERIMENT-Institute of tropical medicine-28-08-2020-16:29:08:365-571','660147']	2015	2020-08-29T19:21:00.000Z			BGD	Asia		sputum	Homo sapiens	3	human																					401	401798014	161032674	PRJEB39569			99.63	1860883	64	lineage2.2.1	MDR-TB	['tree','input','diff','tbprofiler']	tuberculosis: unclassified		Mycobacterium tuberculosis
SAMEA7552547	ERR4819182	WGS	PUBLIC HEALTH ENGLAND	ERX4689024	Illumina HiSeq 2500	PAIRED	RANDOM	GENOMIC	ILLUMINA	ERS5309194	ERP124941	['ERP124941','PRJEB41201','sample.22002','project.PHE-TB','ERS5309194','ERR4819182','SAMEA7552547','ERX4689024','run.22002','22471939','773303','experiment.22002']		2021-11-10T21:10:00.000Z			GBR	Europe						S	S			S	S	R	S	S				S					S			146	146778970	68221911	PRJEB41201	Walker_2022		98.94	1399477	30	lineage3.1.3	Sensitive	['tbprofiler','diff','CRyPTIC_PHE','input','Walker_2022','tree']	tuberculosis: unclassified		Mycobacterium tuberculosis
SAMN27519646	SRR18715390	WGS	NIH / NIAID	SRX14815738	NextSeq 500	PAIRED	RANDOM	GENOMIC	ILLUMINA	SRS12572276	SRP369525	['27519646','bp0','TBPO-1542_lib40186_nextseq_nx0121_151bp.filtered_2nd.1.fastq.gz','SRP369525','SAMN27519646','PRJNA825524','SRR18715390','SRS12572276','17399','825524','SRX14815738']	2020	2022-04-11T14:32:00.000Z		41.7151 N 44.8271 E	GEO	Asia	Tbilisi	sputum	Homo sapiens	3	human																					677	677149661	307754256	PRJNA825524			99.54	1587210	54	lineage2.2.1	Sensitive	['tbprofiler','diff','tree','input','TB_Portals']	tuberculosis: unclassified		Mycobacterium tuberculosis
SAMEA8742400	ERR5918071	WGS	CTB/NICD	ERX5559162	Illumina HiSeq 4000	PAIRED	RANDOM	GENOMIC	ILLUMINA	ERS6421982	ERP128679	['sample.25292','experiment.25292','PRJEB44608','ERX5559162','22480192','run.25292','773352','project.CTB_NICD_Wellcome_site10','ERR5918071','ERP128679','ERS6421982','SAMEA8742400']		2021-11-11T13:00:00.000Z			ZAF	Africa						S				S	R	R	R	S			S	S		S	S	S	S	S	S	577	577830300	264383059	PRJEB44608	['Walker_2022','CRyPTIC_reuse_table']		99.85	1657491	57	lineage4.3.4.2.1	HR-TB	['input','CRyPTIC_CTB-NICD','diff','CRyPTIC_reuse_table','tree','Walker_2022','tbprofiler']	tuberculosis: unclassified		Mycobacterium tuberculosis
SAMN41598358	SRR29230888	WGS	FIND, THE FOUNDATION FOR INNOVATIVE NEW DIAGNOSTICS	SRX24749467	Illumina HiSeq 2000	PAIRED	RANDOM	GENOMIC	ILLUMINA	SRS21470055	SRP507535	['B9141A_B5BD6749E8BC','SRP507535','SAMN41598358','1109295','SRR29230888','TB-IS-1043-TBDM-101337_S171_R1_001.fastq.gz','SRS21470055','PRJNA1109295','SRX24749467','41598358','B9141A_B5BD6749E8BC_TBDM101337']		2024-05-30T06:13:00.000Z			IND	Asia			Homo sapiens	3	human																					853	853967514	355091552	PRJNA1109295								WHO_mutations_2023	tuberculosis: unclassified		Mycobacterium tuberculosis
SAMN20693288	SRR16370374	WGS	HARVARD MEDICAL SCHOOL	SRX12647772	Illumina HiSeq 2500	PAIRED	RANDOM	GENOMIC	ILLUMINA	SRS10601068	SRP341700	['bp0','SAMN20693288','SRS10601068','SRX12647772','SRR16370374','20693288','SRP341700','771909','IDR1500056766','PRJNA771909','IDR1500056766_R1.fastq.gz']		2021-10-16T19:12:00.000Z																														1053	1053833923	711723674	PRJNA771909			99.4	1280000	68	lineage1.2.1.2	Sensitive	['tbprofiler','diff','input','tree']	tuberculosis: unclassified		Mycobacterium tuberculosis
SAMEA4846818	ERR3468779	WGS	WELLCOME SANGER INSTITUTE	ERX3490442	Illumina HiSeq X Ten	PAIRED	RANDOM	GENOMIC	ILLUMINA	ERS2666673	ERP021867	['ERS2666673','480613','SAMEA4846818','Exploring_the_richness_of_Mycobacterium_bovis_strain_diversity-sc-4667','SC_RUN_26415_2#361','ERX3490442','ERP021867','54e35b3e-7498-11e8-bf99-3c4a9275d6c8','PRJEB19799','SC_EXP_26415_2#361','ERR3468779','12515376']		2019-08-07T16:17:00.000Z			GBR	Europe																										364	364823550	159936153	PRJEB19799								['input','bovis_GBR']	tuberculosis: animal-adapted	La1	Mycobacterium bovis
SAMEA1877130	ERR234133	WGS	CSISP	ERX208638	Illumina HiSeq 2000	PAIRED	RANDOM	GENOMIC	ILLUMINA	ERS218184	ERP001731	['ena-EXPERIMENT-CSISP-28-02-2013-15:18:14:159-37','ERP001731','ena-RUN-CSISP-28-02-2013-15:18:14:159-37','PRJEB3223','SAMEA1877130','MTBC global diversity','204863','ERS218184','L2_GQ366','2116773','ERX208638','ERR234133']		2013-05-02T21:16:00.000Z																														3678	3678908644	2726660785	PRJEB3223			99.22	575421	11	lineage2.2.1	Sensitive	['Brites_2018','input','Menardo_2021','tbprofiler','Napier_2020','ref_set_CSISP']	tuberculosis: human-adapted	L2	Mycobacterium tuberculosis
SAMEA114442916	ERR13265845	WGS	SEOUL NATIONAL UNIVERSITY	ERX12636234	Illumina MiSeq	PAIRED	RANDOM	GENOMIC	ILLUMINA	ERS16430700	ERP151439	['SAMEA114442916','1022751','PRJEB66375','c7f31963-9edb-49ef-a000-987e031fb6cb','ERS16430700','41865559','ERP151439','webin-reads-GReAT_KR_285','ERX12636234','ERR13265845','GReAT_KR_285']	2016	2024-08-05T13:15:00.000Z			KOR	Asia		sputum	Homo sapiens	3	human																					854	854497375	507863199	PRJEB66375									tuberculosis: unclassified		Mycobacterium tuberculosis
SAMN31672636	SRR22251597	WGS	INSTITUTE OF CLINICAL PATHOLOGY AND MEDICAL RESEARCH	SRX18228131	NextSeq 500	PAIRED	RANDOM	GENOMIC	ILLUMINA	SRS15724413	SRP407089	['899911','PRJNA899911','bp0','31672636','SRS15724413','17-3391-0072','SRP407089','17-3391-0072_1.fastq.gz','SRX18228131','SAMN31672636','SRR22251597']	2017	2022-11-09T23:53:00.000Z			AUS	Oceania	NSW		Homo sapiens	3	human																					203	203166330	90707206	PRJNA899911			99.49	1216156	40	lineage2.2.1	Sensitive	['tbprofiler','tree','diff','input']	tuberculosis: unclassified		Mycobacterium tuberculosis
SAMEA115746449	ERR13285248	WGS	UNIVERSITY OF OXFORD, NUFFIELD DEPARTMENT OF MEDIC	ERX12655674	Illumina HiSeq 2500	PAIRED	RANDOM PCR	GENOMIC	ILLUMINA	ERS20256333	ERP161058	['41889983','ERP161058','ERS20256333','ERX12655674','SAMEA115746449','webin-reads-6769eb0f176e','1124794','b28b5ff0-515d-42d2-bc0f-19e45ec26bb9','ERR13285248','PRJEB76547','6769eb0f176e']	2020	2024-08-10T11:50:00.000Z			CHE	Europe																										285	285660290	136265891	PRJEB76547								CRyPTIC_2024	tuberculosis: unclassified		Mycobacterium tuberculosis
SAMEA3281399	ERR776476	WGS	NORWEGIAN INSTITUTE OF PUBLIC HEALTH	ERX719355	Illumina HiSeq 2000	PAIRED	RANDOM	GENOMIC	ILLUMINA	ERS668928	ERP009710	['SAMEA3281399','PRJEB8689','ena-EXPERIMENT-NORWEGIAN INSTITUTE OF PUBLIC HEALTH-04-03-2015-08:10:08:451-25','Ra41','ERP009710','ena-RUN-NORWEGIAN INSTITUTE OF PUBLIC HEALTH-04-03-2015-08:10:08:451-25','3580581','ena-STUDY-NORWEGIAN INSTITUTE OF PUBLIC HEALTH-02-03-2015-14:01:10:499-103','ERS668928','282873','ERX719355','ERR776476']	2009	2015-05-02T13:26:00.000Z			ARG	South America		sputum	Homo sapiens	3	human																					1458	1458353544	934362922	PRJEB8689			99.59	1566389	35	lineage4.3.2	MDR-TB	['diff','tbprofiler','tree','standford','input']	tuberculosis: unclassified		Mycobacterium tuberculosis
SAMEA1118430	ERR2513249	WGS	PHE	ERX2532459	Illumina HiSeq 2500	PAIRED	RANDOM	GENOMIC	ILLUMINA	ERS2397839	ERP107961	['experiment.4976','ERX2532459','ERR2513249','493034','project.First_10k_genomes_study_set_4','run.4976','ERP107961','ERS2397839','SAMEA1118430','10122376','sample.4976','PRJEB25991']		2021-10-23T16:04:00.000Z			GBR	Europe	England									S		S					S	S								465	465361766	235097688	PRJEB25991	Walker_2022		99.41	1876303	63	lineage3	Sensitive	['diff','Napier_2020','input','Walker_2022','CRyPTIC_PHE','tree','tbprofiler']	tuberculosis: human-adapted	L3	Mycobacterium tuberculosis
SAMN21616876	SRR16058544	WGS	PUBLIC HEALTH ONTARIO	SRX12344801	Illumina MiSeq	PAIRED	RANDOM	GENOMIC	ILLUMINA	SRS10317181	SRP338617	['bp0','766079','SRR16058544','2019-425_R1.fastq.gz','SRX12344801','PRJNA766079','2019-425','SAMN21616876','21616876','SRS10317181','SRP338617']	2019	2021-09-24T21:56:00.000Z			CAN	North America	Ontario		Homo sapiens	3	human					S		R		S			S	S								353	353946421	228420439	PRJNA766079	CRyPTIC_WHO2021_PMC7612554		99.39	644139	33	lineage3.1	HR-TB	['diff','input','Walker_2022','tree','tbprofiler']	tuberculosis: unclassified		Mycobacterium tuberculosis
SAMEA112750762	ERR10969136	WGS	NATIONAL INSTITUTE OF HEALTH DR. RICARDO JORGE	ERX10406540	NextSeq 2000	PAIRED	RANDOM	GENOMIC	ILLUMINA	ERS14745453	ERP111748	['ERP111748','ERS14745453','PRJEB29446','ERR10969136','ERX10406540','505027','INSA_27102018','33679916','PT_TB0501','SAMEA112750762']	2022	2023-03-10T23:23:00.000Z			PRT	Europe																										396	396712163	132774029	PRJEB29446			94.99	1509153	45	lineage4.1.2.1	Sensitive	['input','tree','diff','tbprofiler']	tuberculosis: unclassified		Mycobacterium tuberculosis
SAMEA7554136	ERR4820769	WGS	PUBLIC HEALTH ENGLAND	ERX4690611	Illumina HiSeq 2500	PAIRED	RANDOM	GENOMIC	ILLUMINA	ERS5310781	ERP124941	['experiment.23590','ERX4690611','project.PHE-TB','SAMEA7554136','ERR4820769','ERS5310781','PRJEB41201','ERP124941','run.23590','sample.23590','773303','22473531']		2021-11-11T01:51:00.000Z			GBR	Europe																										368	368717268	172592233	PRJEB41201			95.74	1478775	34	lineage4.8	Sensitive	['input','diff','CRyPTIC_PHE','tbprofiler','tree']	tuberculosis: unclassified		Mycobacterium tuberculosis
SAMN09725773	SRR7617539	WGS	AGRESEARCH	SRX4482038	Illumina MiSeq	PAIRED	RANDOM PCR	GENOMIC	ILLUMINA	SRS3606388	SRP155672	['479921','SRP155672','SRS3606388','SAMN09725773','PRJNA479921','SRX4482038','AgR170664_R2.fastq.gz','SRR7617539','AgR170664','9725773']	2017	2018-07-29T22:06:00.000Z			NZL	Oceania	Waipawa		Bos taurus	2	bovine																					586	586500029	392881304	PRJNA479921			99.45	1122438	58	La1.8.1	Other	['tbprofiler','diff','input','tree']	tuberculosis: animal-adapted	La1	Mycobacterium bovis
SAMN31673506	SRR22251428	WGS	INSTITUTE OF CLINICAL PATHOLOGY AND MEDICAL RESEARCH	SRX18228300	NextSeq 500	PAIRED	RANDOM	GENOMIC	ILLUMINA	SRS15724582	SRP407089	['19-1773-0109_1.fastq.gz','PRJNA899911','bp0','SRR22251428','SRX18228300','SAMN31673506','19-1773-0109','SRS15724582','SRP407089','899911','31673506']	2019	2022-11-09T23:53:00.000Z			AUS	Oceania	NSW		Homo sapiens	3	human																					271	271577427	122577495	PRJNA899911			99.35	1878435	49	lineage1.2.1.2.1	HR-TB	['tbprofiler','tree','input','diff']	tuberculosis: unclassified		Mycobacterium tuberculosis
SAMEA113538351	ERR11466292	WGS	FZB	ERX10872449	NextSeq 500	PAIRED		GENOMIC	ILLUMINA	ERS15534772	ERP147571	['PRJEB62480','ERX10872449','BTB-632','ERR11466292','35506728','SAMEA113538351','ena-EXPERIMENT-TAB-22-05-2023-12:53:16:403-8022','ena-RUN-TAB-22-05-2023-12:53:16:403-8023','ERP147571','d05d2f15-c027-4055-b906-d9d6d110849e','ERS15534772','979605']		2023-09-17T03:14:00.000Z			BWA	Africa																										687	687645040	296729157	PRJEB62480			98.99	1548753	42	lineage4.1.2.1	Other	['input','diff','Kopanyo','tree','tbprofiler']	tuberculosis: unclassified		Mycobacterium tuberculosis
SAMEA3445269	ERR2517219	WGS	RIVM	ERX2536435	Illumina HiSeq 2500	PAIRED	RANDOM	GENOMIC	ILLUMINA	ERS2401897	ERP107973	['experiment.8596','project.First_10k_genomes_study_set_10','ERP107973','run.8596','sample.8596','ERS2401897','PRJEB26002','SAMEA3445269','ERR2517219','493040','ERX2536435','10126556']		2021-10-23T20:17:00.000Z			NLD	Europe										S		S						S	S							663	663786567	473186683	PRJEB26002	Walker_2022		99.46	1424759	35	lineage4.4.1.2	Sensitive	['tbprofiler','input','Napier_2020','CRyPTIC_RIVM','diff','Walker_2022']	tuberculosis: human-adapted	L4.4.1.2	Mycobacterium tuberculosis
SAMEA2235064	ERR439997	WGS	SC	ERX406660	Illumina HiSeq 2000	PAIRED	RANDOM	GENOMIC	ILLUMINA	ERS364346	ERP004216	['SAMEA2235064','ERP004216','ERX406660','2670222','Genomics_of_Mycobacterium_africanum_on_the_global_and_local_scale-sc-2013-10-29T16:00:38Z-2837','239555','SC_RUN_11791_4#73','ITM_970153-sc-2013-10-31T15:22:33Z-1738480','ERR439997','ERS364346','PRJEB4884','SC_EXP_11791_4#73']		2014-05-10T12:46:00.000Z			SEN	Africa																										425	425307000	209341510	PRJEB4884			99.27	1614172	37	lineage6.3.1	Sensitive	['tree','Menardo_2018','diff','tbprofiler','input','Coscolla_2021']	tuberculosis: human-adapted	L6.3.1	Mycobacterium africanum
SAMN15403784	SRR12399430	AMPLICON	GENOSCREEN	SRX8897694	NextSeq 500	PAIRED	PCR	GENOMIC	ILLUMINA	SRS7156467	SRP276358	['15403784','SRP276358','SRS7156467','16-19_S278_R1_001.fastq.gz','643157','SRR12399430','DRC_Deeplex144','SRX8897694','bp0','SAMN15403784','16-19','PRJNA643157']	2016	2020-08-06T09:57:00.000Z			COD	Africa		sputum	Homo sapiens	3	human																					90	90225059	41155898	PRJNA643157									tuberculosis: unclassified		Mycobacterium tuberculosis
SAMEA7545955	ERR4812451	WGS	UNIVERSIDAD PERUANA CAYETANO HEREDIA	ERX4682441	Illumina NovaSeq 6000	PAIRED	RANDOM	GENOMIC	ILLUMINA	ERS5302611	ERP124939	['sample.25988','22465344','PRJEB41199','run.25988','ERR4812451','SAMEA7545955','ERS5302611','project.Peru_Wellcome','ERP124939','ERX4682441','experiment.25988','773301']	2018	2021-11-10T07:57:00.000Z			PER	South America						S				S	S	S	S	S				S		S	S	S	S	S		699	699674808	228444925	PRJEB41199	['CRyPTIC_reuse_table','Walker_2022']		99.52	1847422	64	lineage4.1.1	Other	['tbprofiler','CRyPTIC_reuse_table','tree','Walker_2022','input','standford','CRyPTIC_UPCH','diff']	tuberculosis: unclassified		Mycobacterium tuberculosis
SAMEA3318430	ERR841455	WGS	STPH	ERX921542	Illumina HiSeq 2000	SINGLE	RANDOM	GENOMIC	ILLUMINA	ERS693911	ERP010057	['PRJEB9003','ERS693911','ena-STUDY-STPH-31-03-2015-10:28:44:864-101','ena-RUN-STPH-31-03-2015-10:28:41:995-74','ERX921542','ERP010057','ena-EXPERIMENT-STPH-31-03-2015-10:28:41:995-74','N1248','SAMEA3318430','ERR841455','4449683','310441']		2016-01-31T08:05:00.000Z																														601	601219722	457541231	PRJEB9003								['input','Menardo_2021']	tuberculosis: human-adapted	L2	Mycobacterium tuberculosis
SAMEA6656018	ERR4011979	WGS	DST-NRF CENTRE OF EXCELLENCE FOR BIOMEDICAL TUBERC	ERX4013379	Illumina HiSeq 2000	PAIRED	RANDOM	GENOMIC	ILLUMINA	ERS4415486	ERP119549	['SAMEA6656018','ERS4415486','ena-EXPERIMENT-DST-NRF Centre of Excellence for Biomedical Tuberculosis Research, SAMRC Centre for Tuberculosis Research, Department Biomedical Sciences-09-04-2020-14:57:17:573-57','Lin4_S57','14778571','PRJEB36366','ena-RUN-DST-NRF Centre of Excellence for Biomedical Tuberculosis Research, SAMRC Centre for Tuberculosis Research, Department Biomedical Sciences-09-04-2020-14:57:17:573-57','ERR4011979','ena-STUDY-DST-NRF Centre of Excellence for Biomedical Tuberculosis Research, SAMRC Centre for Tuberculosis Research, Department Biomedical Sciences-22-01-2020-11:47:08:117-37','ERP119549','629714','ERX4013379']	2008	2020-05-01T17:30:00.000Z			ZAF	Africa		sputum	Homo sapiens	3	human																					135	135530284	72511065	PRJEB36366			99.55	903287	18	lineage4.1.1.3	Sensitive	['input','Menardo_2021','diff','tree','tbprofiler']	tuberculosis: human-adapted	L4	Mycobacterium tuberculosis
SAMEA7547515	ERR4814009	WGS	BRAZIL	ERX4683999	Illumina HiSeq 4000	PAIRED	RANDOM	GENOMIC	ILLUMINA	ERS5304169	ERP124940	['773302','project.Brazil','SAMEA7547515','ERS5304169','ERR4814009','22466908','PRJEB41200','sample.16882','ERP124940','experiment.16882','run.16882','ERX4683999']		2021-11-10T11:04:00.000Z			BRA	South America						S				S	S	S	S	S				S		S	S	S	S	S	S	540	540815100	237953656	PRJEB41200	['CRyPTIC_reuse_table','Walker_2022']		99.66	1735355	59	lineage4.3.2	Sensitive	['Walker_2022','standford','input','tbprofiler','CRyPTIC_BRA','tree','diff','CRyPTIC_reuse_table']	tuberculosis: unclassified		Mycobacterium tuberculosis
SAMN39286779	SRR27450452	WGS	MDUPHL	SRX23122225	NextSeq 550	PAIRED	RANDOM	GENOMIC	ILLUMINA	SRS20075777	SRP399923	['AUSMDU00031307_S94_R1_001.fastq.gz','857537','AUSMDU00031307','SRP399923','PRJNA857537','SRS20075777','SRR27450452','39286779','SAMN39286779','SRX23122225']	2019	2024-01-07T19:29:00.000Z			AUS	Oceania	Victoria		Homo sapiens	3	human																					1085	1085973097	463689186	PRJNA857537			99.57	1664348	58	lineage2.2.1	Sensitive	['diff','input','tbprofiler','tree']	tuberculosis: unclassified		Mycobacterium tuberculosis
SAMEA104172503	ERR2041751	WGS	FZB	ERX2100808	Illumina HiSeq 2500	PAIRED		GENOMIC	ILLUMINA	ERS1831521	ERP024102	['ena-EXPERIMENT-FZB-24-07-2017-13:38:42:416-70','ERR2041751','6891-08','SAMEA104172503','7662379','PRJEB21809','ena-STUDY-FZB-18-07-2017-09:57:51:680-119','407747','ERS1831521','ERP024102','ERX2100808','ena-RUN-FZB-24-07-2017-13:38:42:416-70']		2017-09-18T10:23:00.000Z			SRB	Europe							S			S		R					S	R	S							681	681483900	373484025	PRJEB21809	CRyPTIC_WHO2021_PMC7612554							['input','Menardo_2021','Walker_2022','R-MDR_SRB','Napier_2020']	tuberculosis: human-adapted	L4.1.2.1	Mycobacterium tuberculosis
SAMN03246562	SRR1723841	WGS	INSTITUTE OF PATHOGEN BIOLOGY, CAMS&PUMC	SRX817096	Illumina Genome Analyzer IIx	SINGLE	RANDOM	GENOMIC	ILLUMINA	SRS797311	SRP051327	['07MDR05131','268900','07MDR05131.fastq.bz2','SRR1723841','SRP051327','PRJNA268900','SAMN03246562','07MDR05131 WGS','SRS797311','SRX817096','3246562']	2007	2015-01-08T00:04:00.000Z			CHN	Asia	InnerMongolia	sputum	Homo sapiens	3	human																					328	328382568	219009925	PRJNA268900								Napier_2020	tuberculosis: human-adapted	L2.2.1	Mycobacterium tuberculosis
SAMEA7157120	['ERR5865139','ERR5865138']	WGS		['ERX5510934','ERX5510933']	Illumina HiSeq 2500	PAIRED		GENOMIC	ILLUMINA	ERS4917582		['G03414','ERX5510934','ena-RUN-Swiss Tropical and Public Health Institute-03-05-2021-19:33:15:161-1603','ena-RUN-Swiss Tropical and Public Health Institute-03-05-2021-19:33:15:161-1602','SRS8942970','SAMEA7157120','674180','PRJEB39561','ena-EXPERIMENT-Swiss Tropical and Public Health Institute-03-05-2021-19:33:15:161-1602','ERR5865138','ERS4917582','ERP123095','ERX5510933','ena-STUDY-Swiss Tropical and Public Health Institute-27-07-2020-11:23:30:592-1894','ena-EXPERIMENT-Swiss Tropical and Public Health Institute-03-05-2021-19:33:15:161-1603','ERR5865139','19059726']					GEO	Asia																										860	861105396	412598066	PRJEB39561			99.55	3465263	76	lineage2.2.1	MDR-TB	['diff','tbprofiler','R-MDR_GEO','input','tree']	tuberculosis: unclassified		Mycobacterium tuberculosis
SAMN35981850	SRR25207243	WGS	CHINESE CENTER FOR DISEASE CONTROL AND PREVENTION	SRX20953990	Illumina HiSeq 2500	PAIRED	RANDOM	GENOMIC	ILLUMINA	SRS18230966	SRP448193	['987438','SRP448193','TBMDR238','SRR25207243','SRS18230966','SRX20953990','35981850','SAMN35981850','bp0','MDRTB238.bam','PRJNA987438']		2023-07-09T00:42:00.000Z						sputum	Homo sapiens	3	human																					1138	1138950750	200125914	PRJNA987438			99.5	1895167	65	lineage2.2.1	MDR-TB	['diff','tbprofiler','tree','input']	tuberculosis: unclassified		Mycobacterium tuberculosis
SAMN15053341	SRR11871447	WGS	ST. PETERSBURG PASTEUR INSTITUTE	SRX8421116	NextSeq 500	PAIRED	RANDOM	GENOMIC	ILLUMINA	SRS6732583	SRP265214	['SAMN15053341','Mycobacterium tuberculosis 503','635788','15053341','27M_S27_L001_R1_001.fastq.gz','SRR11871447','SRX8421116','PRJNA635788','SRP265214','503','bp0','SRS6732583']	2018	2020-05-29T07:53:00.000Z		54.42 N 20.27 E	RUS	Europe	Kaliningrad	sputum	Homo sapiens	3	human																					823	823249008	388882372	PRJNA635788								['Menardo_2021','input']	tuberculosis: human-adapted	L2	Mycobacterium tuberculosis
SAMN41154598	SRR28868509	WGS	MDUPHL	SRX24427968	NextSeq 500	PAIRED	RANDOM	GENOMIC	ILLUMINA	SRS21182539	SRP399923	['AUSMDU00079892_S18_R1_001.fastq.gz','PRJNA857537','SRX24427968','SRP399923','SRR28868509','SAMN41154598','857537','AUSMDU00079892','SRS21182539','41154598']	2022	2024-05-01T23:03:00.000Z			AUS	Oceania	Victoria		Homo sapiens	3	human																					897	897572525	409043285	PRJNA857537			99.56	1523425	53	lineage2.2.1	HR-TB	['tbprofiler','input','diff','tree']	tuberculosis: unclassified		Mycobacterium tuberculosis
SAMN28553778	SRR19325516	WGS	WADSWORTH CENTER	SRX15385562	Illumina MiSeq	PAIRED	RANDOM	GENOMIC	ILLUMINA	SRS13114586	SRP374006	['SRR19325516','IDR1800000181-01-02','835805','IDR1800000181-01-02_R1.fastq.gz','SRP374006','SAMN28553778','SRS13114586','SRX15385562','PRJNA835805','28553778']	2018	2022-05-20T06:12:00.000Z			USA	North America	Nassau County	sputum	Homo sapiens	3	human																					443	443637894	262831088	PRJNA835805			99.68	1343378	73	lineage4.3.3	Sensitive	['input','tbprofiler','diff','tree']	tuberculosis: unclassified		Mycobacterium tuberculosis
SAMN11493603	SRR9224982	WGS	UNIVERSIDADE FEDERAL DO RIO GRANDE DO SUL	SRX5995430	NextSeq 550	PAIRED	PCR	GENOMIC	ILLUMINA	SRS4900339	SRP200894	['142680_R1.fastq.gz','142680_NEBNext Ultra_WGS_Ilumina','142680','SRR9224982','SRX5995430','PRJNA535343','SAMN11493603','SRS4900339','11493603','535343','SRP200894']	2014	2019-06-11T01:08:00.000Z			BRA	South America			Homo sapiens	3	human																					392	392143980	173000678	PRJNA535343								['input','Menardo_2021','standford']	tuberculosis: human-adapted	L4	Mycobacterium tuberculosis
SAMN17204763	SRR13344563	Tn-Seq	GEO	SRX9770646	Illumina HiSeq 2500	PAIRED	other	GENOMIC	ILLUMINA	SRS7958443	SRP300088	['689305','GSE164156','GSM4998443','SRS7958443','GSM4998443_r1','PRJNA689305','17204763','SRP300088','SRX9770646','SRR13344563','SAMN17204763']		2021-01-03T15:32:00.000Z						homogenized mouse spleens	Mus musculus	2	mouse																					4740	4740762644	3218110729	PRJNA689305									tuberculosis: human-adapted	L4	Mycobacterium tuberculosis	H37Rv
SAMN03300067	SRR1791709	WGS	USDA-NVSL-DBL	SRX867371	Illumina MiSeq	PAIRED	RANDOM	GENOMIC	ILLUMINA	SRS839035	SRP053287	['SRX867371','SRR1791709','PRJNA251692','01-1920','3300067','SRP053287','SAMN03300067','250: 01-1920_files','250: 01-1920','SRS839035','251692']	2001	2015-02-23T13:15:00.000Z			MEX	North America			Bos taurus	2	domestic cattle																					1490	1490780722	1135770910	PRJNA251692			99.43	728392	32	La1.8.1	Other	['tree','diff','input','tbprofiler']	tuberculosis: animal-adapted	La1	Mycobacterium bovis
SAMN31887178	SRR22424765	WGS	NATIONAL TUBERCULOSIS INSTITUTE,BANGALORE	SRX18394385	Illumina MiSeq	PAIRED		GENOMIC	ILLUMINA	SRS15878711	SRP410119	['SRR22424765','SRX18394385','3S3R5_R1.fastq.gz','SRP410119','SRS15878711','31887178','PRJNA905883','905883','SAMN31887178','bp0','3S3R5','64']	2022	2022-11-28T01:15:00.000Z		13.00112 N 77.58307 E	IND	Asia		sputum	Homo sapiens	3	human																					508	508553610	334742464	PRJNA905883								input	tuberculosis: unclassified		Mycobacterium tuberculosis
SAMN17119681	SRR13395871	WGS	CORNELL UNIVERSITY	SRX9814993	Illumina HiSeq 2500	PAIRED	RANDOM	GENOMIC	ILLUMINA	SRS7998742	SRP301093	['686527','MAP422','bp0','5774_2708_25525_H3NF2ADXX_MAP422_AAGAGGCA_AGAGTAGA_R1.fastq.gz','SRS7998742','SRX9814993','SRR13395871','SRP301093','17119681','SAMN17119681','5774_2708_25525_H3NF2ADXX','PRJNA686527']	2005	2021-01-09T22:53:00.000Z			USA	North America	Rutland, VT (Harvey Farms)	feces	Bos taurus	2	domestic cattle																					324	324002344	150970682	PRJNA686527									NTM: avium complex		Mycobacterium avium subsp. paratuberculosis
SAMN31674346	SRR22249512	WGS	INSTITUTE OF CLINICAL PATHOLOGY AND MEDICAL RESEARCH	SRX18226176	NextSeq 500	PAIRED	RANDOM	GENOMIC	ILLUMINA	SRS15722524	SRP407089	['PRJNA899911','SRS15722524','SAMN31674346','SRX18226176','SRR22249512','31674346','899911','21-002-0334_1.fastq.gz','SRP407089','21-002-0334','bp0']	2021	2022-11-09T19:18:00.000Z			AUS	Oceania	NSW		Homo sapiens	3	human																					397	397172009	162556575	PRJNA899911			99.55	1957526	65	lineage2.2.1	Sensitive	['tbprofiler','diff','tree','input']	tuberculosis: unclassified		Mycobacterium tuberculosis
SAMN41664430	SRR29273965	WGS	FIND, THE FOUNDATION FOR INNOVATIVE NEW DIAGNOSTICS	SRX24791583	Illumina HiSeq 2000	PAIRED	RANDOM	GENOMIC	ILLUMINA	SRS21508802	SRP511583	['EUST16280_lib23_R1.fastq.gz','SRR29273965','SAMN41664430','1119915','SRP511583','SRS21508802','41664430','PRJNA1119915','EUST16280','SRX24791583','bp0']	2017-11	2024-06-04T09:43:00.000Z			ROU	Europe			Homo sapiens	3	human																					653	653295906	281309168	PRJNA1119915									tuberculosis: unclassified		Mycobacterium tuberculosis
SAMEA13120104	ERR8774444	WGS	UNIVERSITY OF BASEL, SWITZERLAND	ERX8437698	Illumina HiSeq 2500	PAIRED		GENOMIC	ILLUMINA	ERS10724070	ERP135588	['ena-RUN-TAB-24-02-2022-09:00:19:318-91694','SAMEA13120104','863195','ERP135588','ERR8774444','ena-EXPERIMENT-TAB-24-02-2022-09:00:19:318-91693','30046614','ERS10724070','e85ebed1-8b4e-426c-a0a5-d56f438d6aa3','G21956','ERX8437698','PRJEB50999']	2014	2022-08-10T22:30:00.000Z			BWA	Africa			Homo sapiens	3	human																					1041	1041384942	434531709	PRJEB50999			99.24	1656693	34	lineage2.2.1	RR-TB	['tree','tbprofiler','diff','input']	tuberculosis: unclassified		Mycobacterium tuberculosis
SAMN07766418	SRR6152742	WGS	BC CENTRE FOR DISEASE CONTROL PUBLIC HEALTH LABORATORY	SRX3264658	HiSeq X Ten	PAIRED	RANDOM	GENOMIC	ILLUMINA	SRS2576879	SRP119652	['SRR6152742','PRJNA413593','SAMN07766418','SRP119652','BC13-Mtb451_2.fastq.gz','7766418','413593','SRX3264658','BC13-Mtb451','SRS2576879']	2013	2017-10-11T04:53:00.000Z		49.15 N 123.7 W	CAN	North America	British Columbia		Homo sapiens	3	human					S		R					S	S	S							822	822150500	418322802	PRJNA413593	CRyPTIC_WHO2021_PMC7612554		99.47	1780697	49	lineage2.2.1	Sensitive	['Napier_2020','tree','tbprofiler','diff','input','Walker_2022']	tuberculosis: human-adapted	L2	Mycobacterium tuberculosis
SAMN28553606	SRR19324982	WGS	WADSWORTH CENTER	SRX15385033	Illumina MiSeq	PAIRED	RANDOM	GENOMIC	ILLUMINA	SRS13114063	SRP374006	['SRR19324982','SAMN28553606','SRS13114063','IDR1700037726-01-01','IDR1700037726-01-01_R1.fastq.gz','PRJNA835805','835805','SRX15385033','28553606','SRP374006']	2017	2022-05-20T06:05:00.000Z			USA	North America	Nassau County	bronchial wash	Homo sapiens	3	human																					543	543522639	336198340	PRJNA835805			99.65	1430847	80	lineage2.2.1	Sensitive	['input','diff','tbprofiler','tree']	tuberculosis: unclassified		Mycobacterium tuberculosis
SAMEA115475864	['ERR12866896','ERR12866898','ERR12866899','ERR12866897']	WGS		['ERX12239720','ERX12239717','ERX12239719','ERX12239718']	Illumina NovaSeq 6000	SINGLE		GENOMIC	ILLUMINA	ERS18732236		['ena-RUN-TAB-10-04-2024-10:42:12:745-2914','ERR12866898','ERS18732236','PRJEB49562','ena-EXPERIMENT-TAB-10-04-2024-10:42:12:747-2917','G66473','ERX12239719','9bc3fa2b-c877-4dc7-b821-d8f2b9e08e1b','ERP134075','ERX12239720','ERR12866896','42713005','ERR12866899','794708','ERX12239718','ena-EXPERIMENT-TAB-10-04-2024-10:42:12:746-2915','SAMEA115475864','ena-EXPERIMENT-TAB-10-04-2024-10:42:12:747-2919','ERX12239717','ena-RUN-TAB-10-04-2024-10:42:12:748-2920','ena-EXPERIMENT-TAB-10-04-2024-10:42:12:745-2913','ena-RUN-TAB-10-04-2024-10:42:12:747-2918','ena-RUN-TAB-10-04-2024-10:42:12:746-2916','ERR12866897']					TZA	Africa			Homo sapiens	3	human																					557	558661906	172516763	PRJEB49562									tuberculosis: unclassified		Mycobacterium tuberculosis
SAMEA12379836	ERR8053734	WGS	STATENS SERUM INSTITUT	ERX7620455	Illumina MiSeq	PAIRED	RANDOM	GENOMIC	ILLUMINA	ERS9986621	ERP134857	['ERX7620455','ena-EXPERIMENT-TAB-20-01-2022-14:22:01:763-37043','ERS9986621','SAMEA12379836','26358103','ERP134857','5ebe3b23-d949-4620-ab79-870f6bd9b821','PRJEB50291','811900','MU0094-frd','ena-RUN-TAB-20-01-2022-14:22:01:763-37044','ERR8053734']	1955	2022-03-16T22:51:00.000Z			DNK	Europe		gastric lavage	Homo sapiens	3	human																					417	417456104	247507394	PRJEB50291									NTM: avium complex		Mycobacterium avium
SAMEA115738099	ERR13260353	WGS	UNIVERSITY OF OXFORD, NUFFIELD DEPARTMENT OF MEDIC	ERX12630766	Illumina NovaSeq 6000	PAIRED	RANDOM PCR	GENOMIC	ILLUMINA	ERS20247743	ERP161058	['1124794','275e40d72b0e','b28b5ff0-515d-42d2-bc0f-19e45ec26bb9','ERS20247743','ERP161058','ERX12630766','PRJEB76547','41857201','SAMEA115738099','webin-reads-275e40d72b0e','ERR13260353']	2021	2024-08-05T10:30:00.000Z			PER	South America																										805	805664728	269675364	PRJEB76547								CRyPTIC_2024	tuberculosis: unclassified		Mycobacterium tuberculosis
SAMN38375888	SRR27069460	WGS	THE FIRST AFFILIATED HOSPITAL OF NANCHANG UNIVERSITY	SRX22758805	Illumina HiSeq 2000	PAIRED	PCR	GENOMIC	ILLUMINA	SRS19746362	SRP475905	['187365_L1','187365_L1_1.fq.gz','SRP475905','SRR27069460','SRS19746362','SRX22758805','SAMN38375888','38375888','PRJNA1044236','1044236']	2021-10	2023-12-05T09:43:00.000Z			CHN	Asia	Jiangxi Province	sputum	Homo sapiens	3	human																					1277	1277533800	438662968	PRJNA1044236			99.51	1813643	62	lineage2.2.1	MDR-TB	['tbprofiler','tree','input','diff']	tuberculosis: unclassified		Mycobacterium tuberculosis
SAMN27519798	SRR18714858	WGS	NIH / NIAID	SRX14815235	NextSeq 500	PAIRED	RANDOM	GENOMIC	ILLUMINA	SRS12571772	SRP369525	['27519798','SRS12571772','UKR-542_lib41142_nextseq_ny0003_151bp.filtered_2nd.1.fastq.gz','SRR18714858','PRJNA825524','18802','SRP369525','825524','bp0','SAMN27519798','SRX14815235']	2020	2022-04-11T14:30:00.000Z		51.4982 N 31.2893 E	UKR	Europe	Chernihiv	sputum	Homo sapiens	3	human																					739	739354302	255175802	PRJNA825524			99.45	1718883	57	lineage2.2.1	Sensitive	['tbprofiler','diff','TB_Portals','input','tree']	tuberculosis: unclassified		Mycobacterium tuberculosis
SAMN41812147	SRR29385405	WGS	LIAONING PROVINCIAL CENTER FOR DISEASE CONTROL AND PREVENTION	SRX24899450	Illumina NovaSeq 6000	PAIRED	PCR	GENOMIC	ILLUMINA	SRS21605698	SRP513650	['1123462','SAMN41812147','SRP513650','SRS21605698','SRR29385405','41812147','="WGSlib"&A224','bp0','SRX24899450','PRJNA1123462','210437_1.fq.gz','210437']	2021-07	2024-06-13T05:04:00.000Z			CHN	Asia	Liaoning	sputum	Homo sapiens	3	human																					1321	1321136400	460921813	PRJNA1123462									tuberculosis: human-adapted	L4	Mycobacterium tuberculosis	H37Rv
SAMEA2782847	ERR768051	WGS	THE WELLCOME TRUST SANGER INSTITUTE	ERX711324	Illumina HiSeq 2000	PAIRED	RANDOM	GENOMIC	ILLUMINA	ERS552592	ERP006738	['ERX711324','SC_EXP_14857_1#95','272028','SAMEA2782847','ERS552592','PRJEB7056','ERR768051','15950-sc-2107690','3374249','The_interaction_between_the_host_and_pathogen_genetics_in_susceptibility_to_pulmonary_tuberculosis-sc-3274','ERP006738','SC_RUN_14857_1#95']		2016-03-08T22:35:00.000Z			THA	Asia																										522	522692000	285923809	PRJEB7056			99.55	1594885	37	lineage2.2.1	Sensitive	['input','tree','Napier_2020','diff','Menardo_2021','tbprofiler']	tuberculosis: human-adapted	L2.2.1	Mycobacterium tuberculosis
SAMN28552773	SRR19318153	WGS	WADSWORTH CENTER	SRX15378191	Illumina MiSeq	PAIRED	RANDOM	GENOMIC	ILLUMINA	SRS13107225	SRP374006	['PRJNA835805','SRX15378191','SRS13107225','IDR1700017013-01-01','SRR19318153','SRP374006','28552773','IDR1700017013-01-01_R1.fastq.gz','SAMN28552773','835805']	2017	2022-05-20T01:31:00.000Z			USA	North America	Kings County	sputum	Homo sapiens	3	human																					417	417611341	278346858	PRJNA835805			99.68	894669	47	lineage4.8	Sensitive	['tree','input','diff','tbprofiler']	tuberculosis: unclassified		Mycobacterium tuberculosis
SAMN08709177	SRR6832844	WGS	SAN RAFFAELE	SRX3788733	Illumina HiSeq 2500	PAIRED	RANDOM	GENOMIC	ILLUMINA	SRS3041401	SRP128089	['428596','SAMN08709177','SRP128089','81-0715_090816_UKR_090816_100.gatk.bam','81-0715','8709177','SRS3041401','81-0715_WGS','bp0','SRR6832844','PRJNA428596','SRX3788733']		2018-03-14T10:43:00.000Z			UKR	Europe			Homo sapiens	3	human	R	R			R		R	R	S			R	R	R				S			279	279074413	137632655	PRJNA428596	CRyPTIC_WHO2021_PMC7612554		99.46	2327125	48	lineage2.2.1	MDR-TB	['Walker_2022','diff','tbprofiler','tree','input']	tuberculosis: unclassified		Mycobacterium tuberculosis
SAMN41471533	SRR29096244	WGS	FIND, THE FOUNDATION FOR INNOVATIVE NEW DIAGNOSTICS	SRX24620326	Illumina HiSeq 2000	PAIRED	RANDOM	GENOMIC	ILLUMINA	SRS21357479	SRP507535	['924644_AFE6B2E9326A','924644_AFE6B2E9326A_Serej_R3096_COW6673A13','1109295','SRS21357479','SAMN41471533','PRJNA1109295','41471533','SRR29096244','1503502629369T-Serej_R3096_COW6673A13_S79_R1_001.fastq.gz','SRP507535','SRX24620326']	2008	2024-05-21T10:11:00.000Z			ZAF	Africa			Homo sapiens	3	human																					419	419776074	190044920	PRJNA1109295								WHO_mutations_2023	tuberculosis: unclassified		Mycobacterium tuberculosis
SAMN17254042	SRR13381307	WGS	SHENZHEN THIRD PEOPLE'S HOSPITAL	SRX9804129	Helicos HeliScope	SINGLE	RANDOM	GENOMIC	HELICOS	SRS7988342	SRP299848	['62.gz','SAMN17254042','SRX9804129','bp0','SRP299848','SRS7988342','PRJNA685530','17254042','685530','SRR13381307','Mtb lsolate-62','library-62']	2020	2021-01-07T19:30:00.000Z							Homo sapiens	3	human																					529	529774887	654411720	PRJNA685530									tuberculosis: human-adapted	L4	Mycobacterium tuberculosis	H37Rv
SAMN09099903	SRR7070586	OTHER	MODMEDMICOXFORD	SRX4001157	Illumina MiSeq	PAIRED		OTHER	ILLUMINA	SRS3283260	SRP076676	['9099903','MMMOSRA:ca288f9c-864d-4203-ad84-26aea348be0f','302362','PRJNA302362','SRP076676','MMMOSAM:ca288f9c-864d-4203-ad84-26aea348be0f','SRR7070586','SRS3283260','SRX4001157','SAMN09099903']	2014	2018-04-26T14:30:00.000Z			GBR	Europe			Homo sapiens	3	human																					295	295649626	182435945	PRJNA302362									tuberculosis: unclassified		Mycobacterium tuberculosis
SAMEA2710816	ERR718321	WGS	SC	ERX662243	Illumina HiSeq 2000	PAIRED	RANDOM	GENOMIC	ILLUMINA	ERS531773	ERP006738	['PRJEB7056','8090-sc-2107409','ERP006738','ERX662243','The_interaction_between_the_host_and_pathogen_genetics_in_susceptibility_to_pulmonary_tuberculosis-sc-3274','ERR718321','SAMEA2710816','SC_RUN_14448_6#37','SC_EXP_14448_6#37','3310213','ERS531773','272028']		2015-02-10T21:01:00.000Z			THA	Asia																										423	423138200	206491648	PRJEB7056			99.62	1603129	37	lineage2.2.1	Sensitive	['Menardo_2021','input','tree','Napier_2020','diff','tbprofiler']	tuberculosis: human-adapted	L2.2.1	Mycobacterium tuberculosis
SAMEA112799504	ERR11049339	WGS	FZB	ERX10496129	NextSeq 500	PAIRED		GENOMIC	ILLUMINA	ERS14807050	ERP010814	['ERS14807050','ena-EXPERIMENT-TAB-21-03-2023-10:57:59:520-104937','ERX10496129','ERP010814','SAMEA112799504','PRJEB9680','20004193','33851560','ERR11049339','ena-STUDY-FZB-22-06-2015-17:16:39:392-292','287903','ena-RUN-TAB-21-03-2023-10:57:59:520-104938']		2023-07-20T21:03:00.000Z																														760	760613048	321855204	PRJEB9680			99.63	1722323	53	lineage4.6.2.2	Sensitive	['diff','input','tree','tbprofiler']	tuberculosis: unclassified		Mycobacterium tuberculosis
SAMEA2782972	ERR767962	WGS	THE WELLCOME TRUST SANGER INSTITUTE	ERX711235	Illumina HiSeq 2000	PAIRED	RANDOM	GENOMIC	ILLUMINA	ERS552717	ERP006738	['ERS552717','272028','ERX711235','3374255','SC_RUN_14857_1#6','The_interaction_between_the_host_and_pathogen_genetics_in_susceptibility_to_pulmonary_tuberculosis-sc-3274','PRJEB7056','ERR767962','SC_EXP_14857_1#6','SAMEA2782972','29412-sc-2107816','ERP006738']	2009	2016-01-12T22:38:00.000Z			THA	Asia																										684	684081600	380139993	PRJEB7056			99.33	1547627	35	lineage1.1.1	Sensitive	['tbprofiler','tree','diff','Menardo_2021','Napier_2020','input']	tuberculosis: human-adapted	L1.1.1	Mycobacterium tuberculosis
SAMN38204405	SRR26788059	WGS	HMS	SRX22485946	Illumina HiSeq 4000	SINGLE	cDNA	GENOMIC	ILLUMINA	SRS19499291	SRP471323	['Peru10507_R1.fastq.gz','=MID(A18, 5,5)','38204405','1039243','PRJNA1039243','SRR26788059','SRS19499291','SRX22485946','bp0','Peru10507','SAMN38204405','SRP471323']	2020	2023-11-11T09:55:00.000Z			PER	South America		sputum	Homo sapiens	3	human																					386	386961300	124658579	PRJNA1039243								standford	tuberculosis: unclassified		Mycobacterium tuberculosis
SAMN15853956	SRR12476428	AMPLICON	IRCCS SAN RAFFAELE SCIENTIFIC INSTITUTE	SRX8970212	Illumina MiniSeq	PAIRED	PCR	GENOMIC	ILLUMINA	SRS7225886	SRP278074	['SRR12476428','SAMN15853956','SRS7225886','657967','SRP278074','15853956','149','149_S26_L001_R1_001.fastq.gz','PRJNA657967','SRX8970212','Culture_159']		2020-08-19T11:11:00.000Z			ERI	Africa		sputum	Homo sapiens	3	human																					181	181592667	76736321	PRJNA657967									tuberculosis: unclassified		Mycobacterium tuberculosis
SAMN07236381	['SRR19857339','SRR5709813']	WGS		['SRX2930564','SRX15900937']	['Illumina HiSeq 2000','BGISEQ-500']	PAIRED	RANDOM	GENOMIC	['ILLUMINA','BGISEQ']	SRS2293277		['SRX2930564','WMB362_DS-21639','PRJNA390052','SRR5709813','SRS2293277','SAMN07236381','21639','HS007-PE-R00009_AH2J2MBBXX.WMB362-GATGACTA_S141_L004_R2.fastq','SRX15900937','SRR19857339','PRJNA390471','BGI156_1.fq.gz','SRP109608','390471','7236381']				13.7563 N 100.5018 E	THA	Asia	Bangkok	sputum	Homo sapiens	3	human							R						R	R							1676	1676723400	975356207	PRJNA390471	CRyPTIC_WHO2021_PMC7612554							['Walker_2022','input','Menardo_2021','Napier_2020']	tuberculosis: human-adapted	L2.2.1	Mycobacterium tuberculosis
SAMEA7552996	ERR4819630	WGS	PUBLIC HEALTH ENGLAND	ERX4689472	Illumina MiSeq	PAIRED	RANDOM	GENOMIC	ILLUMINA	ERS5309642	ERP124941	['experiment.22450','SAMEA7552996','run.22450','22472387','ERP124941','773303','ERS5309642','PRJEB41201','ERR4819630','project.PHE-TB','ERX4689472','sample.22450']		2021-11-10T22:20:00.000Z			GBR	Europe										S		S					S	S								307	307584555	205384765	PRJEB41201	Walker_2022		95.74	1597416	53	lineage4.8	Sensitive	['Walker_2022','diff','CRyPTIC_PHE','tbprofiler','input','tree']	tuberculosis: unclassified		Mycobacterium tuberculosis
SAMN08862750	SRR6936684	WGS	SAN RAFFAELE	SRX3881384	Ion Torrent PGM	SINGLE	RANDOM	GENOMIC	ION_TORRENT	SRS3120845	SRP128089	['XTB-13-257_single_iontorrent_400bp.gatk.bam','SAMN08862750','XTB-13-257','XTB-13-257_WGS','bp0','SRR6936684','8862750','428596','PRJNA428596','SRS3120845','SRP128089','SRX3881384']		2018-04-04T09:19:00.000Z							Homo sapiens	3	human																					164	164453908	82541382	PRJNA428596									tuberculosis: unclassified		Mycobacterium tuberculosis
SAMN06092183	SRR5065663	WGS	UNIVERSITY OF MELBOURNE	SRX2386027	Illumina HiSeq 2500	PAIRED	RANDOM	GENOMIC	ILLUMINA	SRS1828092	SRP094134	['SRS1828092','SRP094134','6092183','SAMN06092183','355614','02MTB1537_S57_L001_1.fastq.gz','SRR5065663','SRX2386027','HCMC0486','PRJNA355614','bp0']	2010-08	2016-11-30T23:10:00.000Z		10.82 N 106.63 E	VNM	Asia	Ho Chi Minh City	sputum	Homo sapiens	3	human																					409	409991542	198844072	PRJNA355614			98.97	1399667	48	lineage1.1.1.1	Sensitive	['tbprofiler','diff','tree','input','Napier_2020','Menardo_2021']	tuberculosis: human-adapted	L1.1.1.1	Mycobacterium tuberculosis
SAMN18118083	SRR13837613	WGS	UNIVERISTY OF ANTWERP	SRX10215908	Illumina HiSeq 2500	PAIRED		GENOMIC	ILLUMINA	SRS8360672	SRP308980	['ID320711432','STUDYCOV10-FASTA5-MCOV10-CONTMint-CPER5-SEED320711432.R1.fastq.gz','bp0','COV10-FASTA5-MCOV10-CONTMint-CPER5-SEED320711432','706121','PRJNA706121','18118083','SRX10215908','SRP308980','SAMN18118083','SRR13837613','SRS8360672']	2021	2021-03-03T03:51:00.000Z						simulated/in silico																								46	46436700	24508458	PRJNA706121								['denylist','input','laboratory_synthetic']	tuberculosis: human-adapted	L4	Mycobacterium tuberculosis	H37Rv
SAMN30158333	SRR20970046	WGS	CENTRE FOR TUBERCULOSIS CONTROL OF GUANGDONG PROVINCE	SRX16987685	Illumina NovaSeq 6000	PAIRED	RANDOM	GENOMIC	ILLUMINA	SRS14573449	SRP390552	['SRS14573449','PRJNA866200','SAMN30158333','gdtb_692','SRX16987685','SRR20970046','FDSW210132443-1r.snps.bam','866200','bp0','SRP390552','30158333','FDSW210132443-1r']	2018	2022-08-08T18:40:00.000Z		23.08 N 113.14 E	CHN	Asia	Guangdong	sputum	Homo sapiens	3	human																					1088	1088690421	107755103	PRJNA866200			99.62	1990827	66	lineage2.2.1	MDR-TB	['tbprofiler','input','diff','tree']	tuberculosis: unclassified		Mycobacterium tuberculosis
SAMEA7563211	ERR4830771	WGS	SAN RAFFAELE SCIENTIFIC INSTITUTE	ERX4700755	NextSeq 500	PAIRED	RANDOM	GENOMIC	ILLUMINA	ERS5319844	ERP125009	['run.26670','experiment.26670','773335','sample.26670','project.Iran','ERX4700755','PRJEB41268','22478778','ERP125009','ERR4830771','SAMEA7563211','ERS5319844']		2021-11-11T10:01:00.000Z			IRN	Asia						R				I	I	R	R	S				R		S	S	S	S	S	R	434	434857068	188360038	PRJEB41268	['CRyPTIC_reuse_table','Walker_2022']		99.48	1673901	55	lineage2.2.1	MDR-TB	['CRyPTIC_reuse_table','tree','diff','Walker_2022','CRyPTIC_SanRaffaele_Iran','tbprofiler','input']	tuberculosis: unclassified		Mycobacterium tuberculosis
SAMN19707174	SRR14813029	ChIP-Seq	GEO	SRX11145483	Illumina HiSeq 2500	PAIRED	ChIP	GENOMIC	ILLUMINA	SRS9207225	SRP324074	['PRJNA737635','737635','SRX11145483','GSM5381472_r1','SRS9207225','19707174','GSM5381472','SRP324074','PRJNA737631','SAMN19707174','GSE178190','SRR14813029']		2021-06-15T09:33:00.000Z																														8049	8049882300	2457950337	PRJNA737635									NTM: unclassified		Mycobacterium marinum
SAMN40655206	SRR28498571	WGS	NIAID TB PORTALS PROGRAM	SRX24100419	NextSeq 2000	PAIRED	RANDOM	GENOMIC	ILLUMINA	SRS20888828	SRP498669	['SRR28498571','TBPO-5450_lib59960_nextseq_ny0107_151bp.filtered_2_bwa.1.fastq.gz','PRJNA1074788','1074788','22248','SRS20888828','SAMN40655206','40655206','SRP498669','SRX24100419']	2019	2024-03-29T15:53:00.000Z		47.4116 N 28.3699 E	MDA	Europe		sputum	Homo sapiens	3	human																					311	311888145	104436275	PRJNA1074788			99.32	1497221	50	lineage4.2.1;lineage2.2.1	MDR-TB	['diff','input','tbprofiler']	tuberculosis: unclassified		Mycobacterium tuberculosis
SAMEA9976840	ERR6866143	WGS	IMPERIAL COLLEGE LONDON	ERX6489571	Illumina HiSeq 2000	PAIRED	RANDOM	GENOMIC	ILLUMINA	ERS7655119	ERP123401	['22011641','LI2013309','LI2013309_raw_wgs','LI2013309_raw_wgs_R1R2','PRJEB39837','ERX6489571','ena-STUDY-IMPERIAL COLLEGE LONDON-12-08-2020-14:44:57:582-2394','ERP123401','666870','ERS7655119','ERR6866143','SAMEA9976840']	2009	2021-10-15T13:51:00.000Z			PER	South America	Lima		Homo sapiens	3	human																					308	308030940	135536340	PRJEB39837			99.67	1592848	54	lineage4.3.2	Sensitive	['input','diff','tree','standford','tbprofiler']	tuberculosis: unclassified		Mycobacterium tuberculosis
SAMN28052459	SRR19048553	WGS	NATIONAL INSTITUTE OF INFECTIOUS DISEASES "L. SPALLANZANI"	SRX15120174	Ion Torrent S5	SINGLE	RANDOM	GENOMIC	ION_TORRENT	SRS12864311	SRP373287	['bp0','SRS12864311','PRJNA834606','SP1117','SRR19048553','SRX15120174','SAMN28052459','834606','SRP373287','28052459','SP1117.fastq']	2019	2022-05-03T04:32:00.000Z		41.86 N 12.45 E	ITA	Europe	Rome	As reported: Biopsy	Homo sapiens	3	human																					327	327425005	250396819	PRJNA834606									tuberculosis: unclassified		Mycobacterium tuberculosis
SAMN08629552	SRR6797783	WGS	SAN RAFFAELE	SRX3756510	Illumina HiSeq 2500	PAIRED	RANDOM	GENOMIC	ILLUMINA	SRS3012203	SRP128089	['PRJNA428596','140943_210916_BGD_210916_100.gatk.bam','bp0','428596','140943','8629552','SRS3012203','SRP128089','SRX3756510','140943_WGS','SRR6797783','SAMN08629552']		2018-03-02T06:36:00.000Z			BGD	Asia			Homo sapiens	3	human					S		S		S			R	S	S				S			280	280864449	119129881	PRJNA428596	CRyPTIC_WHO2021_PMC7612554		99.38	2196686	49	lineage1.1.3.1	Other	['Menardo_2021','Walker_2022','diff','tree','input','tbprofiler']	tuberculosis: human-adapted	L1.1.3	Mycobacterium tuberculosis
SAMN40466023	SRR28351426	WGS	FIND, THE FOUNDATION FOR INNOVATIVE NEW DIAGNOSTICS	SRX23956728	Illumina HiSeq X	PAIRED	RANDOM	GENOMIC	ILLUMINA	SRS20757072	SRP495384	['PRJNA1087582','SRS20757072','SAMN40466023','TB034030042','1087582','40466023','SRP495384','TB034030042_R1.fastq.gz','SRX23956728','WGS-TB034030042','SRR28351426']	2019-08	2024-03-15T05:41:00.000Z			MDA	Europe		sputum	Homo sapiens	3	human																					2596	2596679654	1057736513	PRJNA1087582			99.9	1822214	62	lineage2.2.1	MDR-TB	['input','diff','tree','tbprofiler']	tuberculosis: unclassified		Mycobacterium tuberculosis
SAMEA1485244	ERR161119	WGS	SC	ERX136969	Illumina HiSeq 2000	PAIRED	RANDOM	GENOMIC	ILLUMINA	ERS107734	ERP001072	['PRJEB2794','ERS107734','3011024-sc-2012-03-23T12:15:42Z-1386219','ERR161119','SAMEA1485244','Karonga_Prevention_Study__KPS____whole_genome_sequ','ERX136969','204548','Karonga_Prevention_Study__KPS____whole_genome_sequencing_in_a_whole_population-sc-2011-12-13T10:33:26Z-2066','SC_RUN_7960_6#12','ERP001072','1138963','SC_EXP_7960_6#12']	2003	2014-10-19T13:48:00.000Z			MWI	Africa	Karonga	sputum	Homo sapiens	3	human							S						S								355	355308400	188553612	PRJEB2794	Coll_2018		99.7	1767876	41	lineage4.3.4.2.1	Sensitive	['tree','Coll_2018','Menardo_2018','Karonga_Prevention_Study','input','Menardo_2021','diff','tbprofiler','Napier_2020']	tuberculosis: human-adapted	L4.3.4.2.1	Mycobacterium tuberculosis
SAMEA1059545	ERR3337589	WGS	WELLCOME SANGER INSTITUTE	ERX3362298	Illumina HiSeq X Ten	PAIRED	RANDOM	GENOMIC	ILLUMINA	ERS2365133	ERP024108	['a96ad7ba-be4d-11e7-b52c-3c4a9275d6c8','11844277','ERS2365133','Mycobacteria_in_non_CF_bronchiectasis_patients-sc-4853','SC_EXP_25825_1#197','ERX3362298','512657','ERP024108','SAMEA1059545','ERR3337589','PRJEB21813','SC_RUN_25825_1#197']		2019-05-24T21:12:00.000Z																														442	442417316	182089063	PRJEB21813									NTM: avium complex		Mycobacterium avium
SAMN07765948	SRR6153128	WGS	BC CENTRE FOR DISEASE CONTROL PUBLIC HEALTH LABORATORY	SRX3265209	HiSeq X Ten	PAIRED	RANDOM	GENOMIC	ILLUMINA	SRS2577431	SRP119652	['BC06-Mtb274','SRR6153128','SRP119652','413593','SAMN07765948','PRJNA413593','BC06-Mtb274_1.fastq.gz','SRX3265209','7765948','SRS2577431']	2006	2017-10-10T18:56:00.000Z		49.15 N 123.7 W	CAN	North America	British Columbia		Homo sapiens	3	human					S		S						S	S							748	748961750	351354916	PRJNA413593	CRyPTIC_WHO2021_PMC7612554		99.65	1836897	52	lineage3	Sensitive	['diff','tree','tbprofiler','Walker_2022','input','Napier_2020']	tuberculosis: human-adapted	L1	Mycobacterium tuberculosis
SAMN33010789	SRR23310893	WGS	UNIVERSITY OF CALIFORNIA, SAN DIEGO	SRX19253642	NextSeq 500	PAIRED	RANDOM	GENOMIC	ILLUMINA	SRS16656387	SRP420557	['SRS16656387','930488','SRX19253642','SAMN33010789','33010789','SRR23310893','TB-BP21160-127_S172_R1_001.fastq.gz','SRP420557','bp0','BP2-1160','PRJNA930488']	2018	2023-02-01T21:08:00.000Z		47.00 N 28.83 E	MDA	Europe	Chisinau	sputum	Homo sapiens	3	human																					204	204705566	92039465	PRJNA930488			99.68	1092954	36	lineage4.7	Sensitive	['input','tbprofiler','diff','tree']	tuberculosis: unclassified		Mycobacterium tuberculosis
SAMN25078243	SRR17657977	WGS	RUTGERS UNIVERSITY NEWARK	SRX13826063	Illumina NovaSeq 6000	PAIRED	RANDOM	GENOMIC	ILLUMINA	SRS11705287	SRP355687	['SRP355687','SAMN25078243','PRJNA798436','TDR116','bp0','SRR17657977','SRX13826063','TDR116_1.fastq.gz','25078243','SRS11705287','=A77','798436']		2022-01-18T19:23:00.000Z			KOR	Asia																										359	359493137	106958202	PRJNA798436			99.4	1904032	63	lineage4.1.1.3	Sensitive	['input','diff','tbprofiler','tree']	tuberculosis: unclassified		Mycobacterium tuberculosis
SAMEA115750557	ERR13291412	WGS	UNIVERSITY OF OXFORD, NUFFIELD DEPARTMENT OF MEDIC	ERX12661898	Illumina MiSeq	PAIRED	RANDOM PCR	GENOMIC	ILLUMINA	ERS20266844	ERP161058	['41909505','webin-reads-49433a0ed05e','PRJEB76547','b28b5ff0-515d-42d2-bc0f-19e45ec26bb9','ERX12661898','ERP161058','ERR13291412','49433a0ed05e','SAMEA115750557','ERS20266844','1124794']	2020	2024-08-24T01:48:00.000Z			USA	North America																										711	711311733	415299673	PRJEB76547								CRyPTIC_2024	tuberculosis: unclassified		Mycobacterium tuberculosis
SAMEA7550567	ERR4817205	WGS	PUBLIC HEALTH ENGLAND	ERX4687047	Illumina MiSeq	PAIRED	RANDOM	GENOMIC	ILLUMINA	ERS5307217	ERP124941	['22469962','project.PHE-TB','PRJEB41201','ERR4817205','ERP124941','run.20025','sample.20025','ERS5307217','ERX4687047','experiment.20025','SAMEA7550567','773303']		2021-11-10T17:13:00.000Z			GBR	Europe																										458	458235517	269237983	PRJEB41201			99.9	1721410	57	lineage4.9	Sensitive	['tbprofiler','input','CRyPTIC_PHE','diff']	tuberculosis: unclassified		Mycobacterium tuberculosis
SAMEA1403748	ERR144618	WGS	SC	ERX120546	Illumina HiSeq 2000	PAIRED	RANDOM	GENOMIC	ILLUMINA	ERS096493	ERP000192	['2027E-sc-2012-02-21T11:38:19Z-1364855','SC_RUN_7841_7#77','ERS096493','203970','Variation discovery in Russian TB isolates-sc-2010-04-20','ERR144618','1081247','SAMEA1403748','SC_EXP_7841_7#77','PRJEB2138','Variation discovery in Russian TB isolates-sc-2010','ERX120546','ERP000192']	2009	2014-10-17T02:08:00.000Z			RUS	Europe	Samara		Homo sapiens	3	human					S		R						S	S							474	474969600	303292289	PRJEB2138	CRyPTIC_WHO2021_PMC7612554		99.53	1816838	41	lineage4.1.2.1;lineage2.2.1	HR-TB	['diff','Walker_2022','Napier_2020','tbprofiler','input']	tuberculosis: human-adapted	L4.1.2.1	Mycobacterium tuberculosis
SAMEA7526853	ERR4798295	WGS	FOUNDATION FOR MEDICAL RESEARCH INDIA	ERX4667717	NextSeq 500	PAIRED	RANDOM	GENOMIC	ILLUMINA	ERS5283325	ERP124850	['experiment.13727','ERX4667717','sample.13727','SAMEA7526853','PRJEB41116','ERP124850','ERS5283325','run.13727','project.Mumbai','ERR4798295','773292','22460415']		2021-11-10T01:24:00.000Z			IND	Asia	Mumbai					S	S				R		S	R							S		R	S		899	899098394	376490619	PRJEB41116	Walker_2022		99.53	1696348	52	lineage2.2.1.1	Pre-XDR-TB	['Walker_2022','diff','tbprofiler','input','tree','CRyPTIC_IND']	tuberculosis: unclassified		Mycobacterium tuberculosis
SAMN08732256	SRR6855760	WGS	SAN RAFFAELE	SRX3811029	Illumina MiSeq	PAIRED	RANDOM	GENOMIC	ILLUMINA	SRS3061575	SRP128089	['428596','BF01311702_S23.gatk.bam','BF01311702_WGS','8732256','SRS3061575','SRR6855760','bp0','PRJNA428596','BF01311702','SAMN08732256','SRP128089','SRX3811029']		2018-03-20T13:40:00.000Z							Homo sapiens	3	human																					328	328934435	201976137	PRJNA428596			99.32	735095	30	lineage4.1.2.1	Sensitive	['input','tree','diff','tbprofiler']	tuberculosis: unclassified		Mycobacterium tuberculosis
SAMEA115751659	ERR13292542	WGS	UNIVERSITY OF OXFORD, NUFFIELD DEPARTMENT OF MEDIC	ERX12663028	NextSeq 500	PAIRED	RANDOM PCR	GENOMIC	ILLUMINA	ERS20267946	ERP161058	['ERX12663028','1124794','ERS20267946','41910597','PRJEB76547','SAMEA115751659','5c55640bd13f','ERR13292542','ERP161058','b28b5ff0-515d-42d2-bc0f-19e45ec26bb9','webin-reads-5c55640bd13f']	2020	2024-08-18T19:25:00.000Z			DEU	Europe																										610	610785605	281128645	PRJEB76547								CRyPTIC_2024	tuberculosis: unclassified		Mycobacterium tuberculosis
SAMN07373485	SRR6064825	WGS	NML	SRX3209115	Illumina MiSeq	PAIRED	RANDOM	GENOMIC	ILLUMINA	SRS2534116	SRP118711	['SRR6064825','SAMN07373485','SRX3209115','SRP118711','NML5701750e-4d47-43eb-b95a-2a6472490ba0','1200124','SRS2534116','PRJNA388806','388806','7373485']		2017-09-24T09:34:00.000Z			CAN	North America	Nunavut																									967	967701611	656748100	PRJNA388806			99.75	783526	50	lineage4.8	Sensitive	['tree','input','diff','Napier_2020','tbprofiler']	tuberculosis: human-adapted	L4.8	Mycobacterium tuberculosis
SAMN43482289	SRR30527366	WGS	TXDSHS	SRX25951018	NextSeq 2000	PAIRED	RANDOM	GENOMIC	ILLUMINA	SRS22534767	SRP491750	['SRP491750','SRS22534767','SRR30527366','43482289','TX-DSHS-MTB-2400507-TX-VH00729-240823B_S69_R1_001.fastq.gz','PRJNA1080563','TX-DSHS-MTB-2400507','SRX25951018','bp0','1080563','SAMN43482289']	2024	2024-09-03T14:09:00.000Z			USA	North America	VA	sputum	Homo sapiens	3	human																					423	423397154	157444089	PRJNA1080563									tuberculosis: unclassified		Mycobacterium tuberculosis
SAMEA2783357	ERR751923	WGS	SC	ERX695605	Illumina HiSeq 2000	PAIRED	RANDOM	GENOMIC	ILLUMINA	ERS553102	ERP006738	['SAMEA2783357','ERS553102','3337285','SC_RUN_14722_4#12','ERR751923','272028','The_interaction_between_the_host_and_pathogen_genetics_in_susceptibility_to_pulmonary_tuberculosis-sc-3274','25317-sc-2108205','ERX695605','ERP006738','PRJEB7056','SC_EXP_14722_4#12']		2016-01-18T21:11:00.000Z			THA	Asia																										515	515797400	293777551	PRJEB7056			99.57	1501927	33	lineage4.5	Sensitive	['input','Menardo_2021','Napier_2020','tree','diff','tbprofiler']	tuberculosis: human-adapted	L4.5	Mycobacterium tuberculosis
SAMN41418262	SRR29053209	WGS	FIND, THE FOUNDATION FOR INNOVATIVE NEW DIAGNOSTICS	SRX24577975	Illumina HiSeq 2000	PAIRED	RANDOM	GENOMIC	ILLUMINA	SRS21317961	SRP507535	['PRJNA1109295','6B1800_809D3FACA9A4','1109295','IDR1600041984_R1.fastq.gz','6B1800_809D3FACA9A4_IDR1600041984','SRS21317961','SRP507535','SAMN41418262','41418262','SRR29053209','SRX24577975']		2024-05-16T10:42:00.000Z			USA	North America			Homo sapiens	3	human																					497	497996329	303149960	PRJNA1109295								WHO_mutations_2023	tuberculosis: unclassified		Mycobacterium tuberculosis
SAMEA5190008	ERR4188413	WGS	WELLCOME SANGER INSTITUTE	ERX4150182	HiSeq X Ten	PAIRED	RANDOM	GENOMIC	ILLUMINA	ERS2997502	ERP021867	['ERR4188413','SC_RUN_29594_1#288','ERP021867','ERS2997502','SC_EXP_29594_1#288','15093505','Exploring_the_richness_of_Mycobacterium_bovis_strain_diversity-sc-4667','ERX4150182','32a502ec-ff90-11e8-9f73-3c4a9275d6c8','PRJEB19799','SAMEA5190008','480613']		2020-06-04T09:31:00.000Z			GBR	Europe																										186	186156424	53012688	PRJEB19799			99.44	936851	32	La1.8.1	Other	['tbprofiler','bovis_GBR','input','tree','diff']	tuberculosis: animal-adapted	La1	Mycobacterium bovis
SAMN04538426	SRR2776292	WGS	INSTITUTE OF TROPICAL MEDICINE	SRX1630474	Illumina HiSeq 2000	PAIRED	RANDOM	GENOMIC	ILLUMINA	SRS1338078	SRP071736	['SAMN04538426','PRJNA313185','ITM_072814_lib','313185','SRX1630474','SRR2776292','SRS1338078','4538426','ITM_072814','SRP071736','Mu_ITM072814_2007_paired.fq.gz']	2007	2015-10-23T18:14:00.000Z	Buruli ulcer	6.606738 N 2.454321 E	BEN	Africa		skin	Homo sapiens	3	human																					263	263773468	155104322	PRJNA313185									NTM: unclassified		Mycobacterium ulcerans
SAMN07236279	['SRR11828992','SRR5710022']	WGS		['SRX2930355','SRX8379510']	Illumina HiSeq 2000	PAIRED	RANDOM	GENOMIC	ILLUMINA	SRS2293065		['630780','WMB255','SAMN07236279','SRP260333','PRJNA630780','PRJNA390052','SRR5710022','7236279','WMB255_DS-18938','PRJNA390471','SRR11828992','WMB255_R1.fastq','SRS2293065','bp0','390471','SRX8379510','SRP109608','HS007-PE-R00009_AH2J2MBBXX.WMB255-GATGCGAG_S34_L004_R1.fastq','SRX2930355']				13.7563 N 100.5018 E	THA	Asia	Bangkok	sputum	Homo sapiens	3	human					R		R						R	R							776	777792600	347160510	['PRJNA390471','PRJNA630780']	CRyPTIC_WHO2021_PMC7612554		99.22	1526565	49	lineage2.1	Pre-XDR-TB	['tree','Napier_2020','input','diff','Walker_2022','tbprofiler','Menardo_2021']	tuberculosis: human-adapted	L2.1	Mycobacterium tuberculosis
SAMEA6797906	['ERR4423674','ERR4423677','ERR4423676','ERR4423675']	WGS		['ERX4364235','ERX4364233','ERX4364234','ERX4364232']	Illumina HiSeq 2500	PAIRED		GENOMIC	ILLUMINA	ERS4525570		['G20084','ERR4423676','ena-EXPERIMENT-Swiss Tropical and Public Health Institute-07-08-2020-15:52:46:925-202','15765033','ena-RUN-Swiss Tropical and Public Health Institute-07-08-2020-15:52:46:925-205','ERR4423674','ERR4423675','641061','ERX4364232','ERR4423677','ena-EXPERIMENT-Swiss Tropical and Public Health Institute-07-08-2020-15:52:46:925-204','SAMEA6797906','ena-EXPERIMENT-Swiss Tropical and Public Health Institute-07-08-2020-15:52:46:925-203','ERX4364233','ERX4364235','ena-EXPERIMENT-Swiss Tropical and Public Health Institute-07-08-2020-15:52:46:925-205','ERX4364234','ena-RUN-Swiss Tropical and Public Health Institute-07-08-2020-15:52:46:925-202','ERP121304','ERS4525570','ena-STUDY-Swiss Tropical and Public Health Institute-22-04-2020-16:47:21:746-61','PRJEB37945','ena-RUN-Swiss Tropical and Public Health Institute-07-08-2020-15:52:46:925-203','ena-RUN-Swiss Tropical and Public Health Institute-07-08-2020-15:52:46:925-204']					KEN	Africa																										612	614413452	291857668	PRJEB37945			99.3	2708344	86	lineage4.6.1.2	MDR-TB	['tree','input','tbprofiler','diff']	tuberculosis: unclassified		Mycobacterium tuberculosis
SAMEA14501078	ERR9822614	WGS	PUBLIC HEALTH AGENCY OF SWEDEN	ERX9369708	Ion Torrent S5 XL	SINGLE	RANDOM	GENOMIC	ION_TORRENT	ERS12132054	ERP138102	['ERX9369708','847143','ena-RUN-TAB-07-06-2022-09:12:06:525-21147','ena-EXPERIMENT-TAB-07-06-2022-09:12:06:525-21146','ERS12132054','ERR9822614','SAMEA14501078','PRJEB53318','ERP138102','SEA202000214','eb7a9c3f-f8c0-440b-a042-9685ea5b8a95','28935745']	2020	2022-06-26T02:20:00.000Z			SWE	Europe			Homo sapiens	3	human																					162	162521330	122466099	PRJEB53318									tuberculosis: unclassified		Mycobacterium tuberculosis
SAMN38210666	SRR26795007	WGS	HMS	SRX22492385	Illumina HiSeq 4000	SINGLE	cDNA	GENOMIC	ILLUMINA	SRS19505501	SRP471323	['SRX22492385','SRP471323','38210666','SAMN38210666','SRS19505501','bp0','PRJNA1039243','Peru7453_R1.fastq.gz','1039243','SRR26795007','Peru7453','7453']	2011	2023-11-11T22:54:00.000Z			PER	South America		sputum	Homo sapiens	3	human																					142	142888500	70131900	PRJNA1039243								standford	tuberculosis: unclassified		Mycobacterium tuberculosis
SAMN04276707	['SRR3724939','SRR11947434']	WGS		['SRX8491835','SRX1881938']	Illumina HiSeq 2500	SINGLE	PCR	GENOMIC	ILLUMINA	SRS1528388		['SRS1528388','G03225_1.fastq.gz','SRX8491835','SRR11947434','4276707','SRX1881938','SRR3724939','G03225','SRP077478','SAMN04276707','BI_282','PRJNA300846','300846']					THA	Asia		sputum	Homo sapiens	3	human																					2186	2187741204	1293340360	PRJNA300846			98.46	1330364	26	lineage2.2.1.1	Sensitive	['Menardo_2018','IeDEA','diff','input','tbprofiler','nextstrain_global_tree','Menardo_2021']	tuberculosis: human-adapted	L2	Mycobacterium tuberculosis
SAMEA14460174	ERR9786356	WGS	INSTITUTE OF TROPICAL MEDICINE	ERX9333632	Illumina HiSeq 2500	PAIRED	RANDOM	GENOMIC	ILLUMINA	ERS12087121	ERP137916	['0efe4541-10cd-4d79-a29f-96d29eadb5f3','ERS12087121','PRJEB53138','ECF-12-Y315','ERR9786356','28829990','ena-RUN-TAB-27-05-2022-13:53:26:341-11373','ena-EXPERIMENT-TAB-27-05-2022-13:53:26:341-11372','844815','ERP137916','SAMEA14460174','ERX9333632']	2012	2022-06-25T18:13:00.000Z			GMB	Africa		sputum	Homo sapiens	3	human																					820	820563780	499448768	PRJEB53138			99.73	1259904	78	lineage4.8	Sensitive	['input','tbprofiler','tree','WGS_2011-2014_GMB','diff']	tuberculosis: unclassified		Mycobacterium tuberculosis
SAMEA8718608	ERR8975480	WGS	CTB/NICD	ERX5543712	Illumina HiSeq 4000	PAIRED	RANDOM	GENOMIC	ILLUMINA	ERS6403053	ERP128647	['ERP128647','ERX5543712','run.14502.1','experiment.14502','ERR8975480','project.Wellcome_clinical_isolates_site10','SAMEA8718608','773351','ERS6403053','26339577','sample.14502','PRJEB44577']		2022-03-15T07:28:00.000Z			ZAF	Africa						R				R	I	R	R	R				R		S	S	S	R	S	R	505	505402500	217974451	PRJEB44577	CRyPTIC_reuse_table		99.55	1679211	57	lineage2.2.2	Pre-XDR-TB	['diff','CRyPTIC_CTB-NICD','tree','input','CRyPTIC_reuse_table','tbprofiler']	tuberculosis: unclassified		Mycobacterium tuberculosis
SAMN09651791	SRR7516332	WGS	NIH / NIAID	SRX4386456	Illumina HiSeq 2500	PAIRED	RANDOM	GENOMIC	ILLUMINA	SRS3542775	SRP153211	['SRS3542775','480888','SRR7516332','bp0','PRJNA480888','SRX4386456','SRP153211','SAMN09651791','3122','9651791','TB-CPath-Shubladze-IS-1032-11-012986_S48_mappedpairedsorted_2.fastq.gz']	2011	2018-07-12T17:39:00.000Z		41.7151 N 44.8271 E	GEO	Asia	Tbilisi	sputum	Homo sapiens	3	human																					464	464761088	210592527	PRJNA480888			99.92	1644646	55	lineage2.2.1	MDR-TB	['tree','diff','tbprofiler','input']	tuberculosis: unclassified		Mycobacterium tuberculosis
SAMN31942579	SRR22461660	WGS	INSTITUTO NACIONAL DE SALUD	SRX18428163	Illumina MiSeq	PAIRED	RANDOM	GENOMIC	ILLUMINA	SRS15910020	SRP410580	['PRJNA906938','SRS15910020','31942579','PER-TB-048','SRP410580','FNI-68','bp0','PER-TB-048_1.fastq.gz','906938','SAMN31942579','SRX18428163','SRR22461660']	2021	2022-11-30T09:05:00.000Z		12.05 S 77.04 W	PER	South America	Lima	sputum	Homo sapiens	3	human																					527	527840232	361994263	PRJNA906938			99.46	1268972	43	lineage4	MDR-TB	['diff','input','tbprofiler','standford','tree']	tuberculosis: unclassified		Mycobacterium tuberculosis
SAMN28537951	SRR19303793	WGS	NATIONAL INSTITUTE OF INFECTIOUS DISEASES "L. SPALLANZANI"	SRX15364345	Illumina MiSeq	PAIRED	RANDOM	GENOMIC	ILLUMINA	SRS13093734	SRP373287	['SRR19303793','28537951','834606','bp0','SRX15364345','SRP373287','PRJNA834606','SAMN28537951','SP1190','SP1190_R1.fastq.gz','SRS13093734']	2019	2022-05-19T20:48:00.000Z		41.86 N 12.45 E	ITA	Europe	Rome	sputum	Homo sapiens	3	human																					525	525537900	247082977	PRJNA834606								input	tuberculosis: unclassified		Mycobacterium tuberculosis
SAMN31672932	SRR22251079	WGS	INSTITUTE OF CLINICAL PATHOLOGY AND MEDICAL RESEARCH	SRX18227977	NextSeq 500	PAIRED	RANDOM	GENOMIC	ILLUMINA	SRS15724259	SRP407089	['17-3391-0481_1.fastq.gz','17-3391-0481','SRS15724259','SRP407089','SRR22251079','SAMN31672932','PRJNA899911','899911','bp0','31672932','SRX18227977']	2017	2022-11-09T23:52:00.000Z			AUS	Oceania	NSW		Homo sapiens	3	human																					276	276604532	116842548	PRJNA899911			99.22	1811156	59	lineage1.1.1.1	Sensitive	['input','tbprofiler','diff','tree']	tuberculosis: unclassified		Mycobacterium tuberculosis
SAMEA3391715	ERR1023276	WGS	THE WELLCOME TRUST SANGER INSTITUTE	ERX1102148	Illumina HiSeq 2000	PAIRED	RANDOM	GENOMIC	ILLUMINA	ERS728031	ERP004216	['SAMEA3391715','ERP004216','06_03100-sc-2299642','ERS728031','Genomics_of_Mycobacterium_africanum_on_the_global_and_local_scale-sc-2013-10-29T16:00:38Z-2837','239555','ERX1102148','SC_EXP_16852_3#61','SC_RUN_16852_3#61','4107274','PRJEB4884','ERR1023276']		2016-02-28T01:37:00.000Z			GMB	Africa																										808	808781750	153391900	PRJEB4884			99.0	1732855	49	lineage6.1.1	Sensitive	['input','Menardo_2018','tbprofiler','Coscolla_2021','tree','diff']	tuberculosis: human-adapted	L6.1.1	Mycobacterium africanum
SAMEA7555745	ERR4822324	WGS	IML GAUTING	ERX4692314	Illumina MiniSeq	PAIRED	RANDOM	GENOMIC	ILLUMINA	ERS5312388	ERP124945	['experiment.26103','ERX4692314','PRJEB41205','project.Cryptic_1st','22475100','773304','run.26103','ERS5312388','ERP124945','ERR4822324','SAMEA7555745','sample.26103']		2021-11-11T03:19:00.000Z			DEU	Europe						S				I	S	R	S	R				R		S	S	S	R	R	R	1513	1513754059	619422231	PRJEB41205	['CRyPTIC_reuse_table','Walker_2022']		99.74	1799892	62	lineage4.3.3	XDR-TB	['input','Walker_2022','diff','CRyPTIC_reuse_table','tree','tbprofiler','CRyPTIC_Gauting']	tuberculosis: unclassified		Mycobacterium tuberculosis
SAMN41279830	SRR28978582	AMPLICON	IRCCS SAN RAFFAELE HOSPITAL	SRX24507890	MinION	SINGLE	RANDOM PCR	GENOMIC	OXFORD_NANOPORE	SRS21256084	SRP506720	['450_ont.fastq.gz','41279830','SAMN41279830','SRR28978582','SRP506720','1109750','SRS21256084','SRX24507890','bp0','450','PRJNA1109750']	2018	2024-05-09T09:46:00.000Z			ERI	Africa		sputum	Homo sapiens	3	human																					8	8669925	8651883	PRJNA1109750									tuberculosis: unclassified		Mycobacterium tuberculosis
SAMD00142819	DRR189002	WGS	RIT_JATA	DRX179467	Illumina MiSeq	PAIRED	other	GENOMIC	ILLUMINA	DRS200805	DRP007602	['SAMD00142819','20795486','754720','PRJDB7494','DRP007602','DRX179467','DRS200805','DRR189002']	2017	2021-08-14T17:19:00.000Z			JPN	Asia	Kanto		Homo sapiens	3	human																					613	613258938	401236055	PRJDB7494			99.63	1070552	67	lineage2.2.1	Other	['tree','diff','input','tbprofiler']	tuberculosis: unclassified		Mycobacterium tuberculosis
SAMN07658873	SRR6045655	WGS	MODMEDMICOXFORD	SRX3192721	Illumina MiSeq	PAIRED	RANDOM	GENOMIC	ILLUMINA	SRS2519903	SRP117784	['MMMOSRA:a5963c8d-e9a4-4686-9457-413aaeb7b9d7','SRS2519903','SRR6045655','SRX3192721','PRJNA401515','MMMOSAM:a5963c8d-e9a4-4686-9457-413aaeb7b9d7','7658873','SRP117784','401515','SAMN07658873']	2016	2017-10-27T17:16:00.000Z			GBR	Europe	Oxford		Homo sapiens	3	human					S		S					S	S								212	212287802	124650964	PRJNA401515	CRyPTIC_WHO2021_PMC7612554		95.04	646996	21	lineage4.1.1.3.1	Sensitive	['tree','tbprofiler','Walker_2022','Napier_2020','input','diff']	tuberculosis: human-adapted	L4.1.1.3.1	Mycobacterium tuberculosis
SAMEA114443565	ERR13252624	WGS	SEOUL NATIONAL UNIVERSITY	ERX12623247	Illumina MiSeq	PAIRED	RANDOM	GENOMIC	ILLUMINA	ERS16431349	ERP151439	['c7f31963-9edb-49ef-a000-987e031fb6cb','ERX12623247','ERP151439','PRJEB66375','SAMEA114443565','ERR13252624','webin-reads-GReAT_JP_430','1022751','41835070','GReAT_JP_430','ERS16431349']	2007	2024-08-19T22:35:00.000Z			JPN	Asia		sputum	Homo sapiens	3	human																					569	569610492	322142721	PRJEB66375									tuberculosis: unclassified		Mycobacterium tuberculosis
SAMN02567721	SRR1166239	WGS	BI	SRX468538	Illumina HiSeq 2000	PAIRED	RANDOM	GENOMIC	ILLUMINA	SRS555923	SRP037486	['2567721','SRS555923','2091HD','SAMN02567721','PRJNA233386','SRP037486','C36M8ACXX140131.3.Illumina_P5-Lipof_P7-Botol.bam','SRX468538','2661083.WR39898.Pond-320025.C36M8ACXX140131.P','233373','SRR1166239','PRJNA233373']	2013	2014-02-10T01:25:00.000Z			ROU	Europe		sputum	Homo sapiens	3	human																					1337	1337150514	650494635	PRJNA233373			99.46	1664106	36	lineage4.2.1	MDR-TB	['tree','input','Napier_2020','Menardo_2021','diff','tbprofiler','Menardo_2018']	tuberculosis: human-adapted	L4.2.1	Mycobacterium tuberculosis
SAMN33756230	SRR23862003	WGS	NIH / NIAID	SRX19674495	NextSeq 500	PAIRED	RANDOM	GENOMIC	ILLUMINA	SRS17044748	SRP427259	['SRS17044748','SRR23862003','SRX19674495','PRJNA944654','TBPO-2136_lib46409_nextseq_ny0022_151bp.filtered_2nd.1.fastq.gz','bp0','SRP427259','944654','33756230','27332','SAMN33756230']	2020	2023-03-17T00:36:00.000Z		41.7151 N 44.8271 E	GEO	Asia	Tbilisi	sputum	Homo sapiens	3	human																					676	676309665	224718071	PRJNA944654			99.6	1751690	53	lineage4.8	Sensitive	['tree','diff','tbprofiler','input']	tuberculosis: unclassified		Mycobacterium tuberculosis
SAMEA7546595	ERR4813090	WGS	UNIVERSIDAD PERUANA CAYETANO HEREDIA	ERX4683080	Illumina NovaSeq 6000	PAIRED	RANDOM	GENOMIC	ILLUMINA	ERS5303250	ERP124939	['ERR4813090','ERX4683080','773301','ERP124939','SAMEA7546595','22465989','experiment.28943','sample.28943','ERS5303250','project.Peru_Wellcome','PRJEB41199','run.28943']	2018	2021-11-10T09:01:00.000Z			PER	South America						S	S			R	S	R	S	S				R	S	S	S	S	S	S	R	456	456747820	145409359	PRJEB41199	['Walker_2022','CRyPTIC_reuse_table']		99.65	1819638	61	lineage4.8	MDR-TB	['diff','CRyPTIC_reuse_table','standford','CRyPTIC_UPCH','input','tbprofiler','tree','Walker_2022']	tuberculosis: unclassified		Mycobacterium tuberculosis
SAMN38210136	SRR26794556	WGS	HMS	SRX22491714	Illumina HiSeq 4000	SINGLE	cDNA	GENOMIC	ILLUMINA	SRS19504829	SRP471323	['Peru6240_R1.fastq.gz','SRX22491714','38210136','SAMN38210136','1039243','SRS19504829','bp0','SRR26794556','Peru6240','PRJNA1039243','SRP471323','6240']	2011	2023-11-11T22:54:00.000Z			PER	South America		sputum	Homo sapiens	3	human																					1030	1030258200	404540675	PRJNA1039243								standford	tuberculosis: unclassified		Mycobacterium tuberculosis
SAMN40547193	SRR28389817	WGS	NIH / NIAID	SRX23994916	NextSeq 2000	PAIRED	RANDOM	GENOMIC	ILLUMINA	SRS20791646	SRP496484	['113920','PRJNA1074786','SRS20791646','SRP496484','40547193','SRR28389817','TBPO-6855_lib60676_nextseq_ny0111_151bp.filtered_2_bwa.1.fastq.gz','1074786','SAMN40547193','SRX23994916']	2023	2024-03-20T00:53:00.000Z		23.6345 N 102.5528 W	MEX	North America		sputum	Homo sapiens	3	human																					438	438174396	176515936	PRJNA1074786			99.53	921516	31	lineage4.3.2	Sensitive	['input','standford','diff','tbprofiler','tree']	tuberculosis: unclassified		Mycobacterium tuberculosis
SAMEA110040898	ERR9786874	WGS	INSTITUTE OF TROPICAL MEDICINE	ERX9334150	Illumina HiSeq 2500	PAIRED	RANDOM	GENOMIC	ILLUMINA	ERS12087639	ERP137916	['ERS12087639','0efe4541-10cd-4d79-a29f-96d29eadb5f3','PRJEB53138','ena-EXPERIMENT-TAB-27-05-2022-13:53:26:514-12408','ena-RUN-TAB-27-05-2022-13:53:26:514-12409','29004123','ERX9334150','ERR9786874','ERP137916','844815','ECF-14-R202','SAMEA110040898']	2014	2022-06-25T18:18:00.000Z			GMB	Africa		sputum	Homo sapiens	3	human																					1073	1073098308	698710859	PRJEB53138			99.67	818891	42	lineage4.3.4.1	Sensitive	['tree','WGS_2011-2014_GMB','input','tbprofiler','diff']	tuberculosis: unclassified		Mycobacterium tuberculosis
SAMEA4975715	ERR2843479	WGS	OXFORD UNIVERSITY CLINICAL RESEARCH UNIT	ERX2850204	Illumina HiSeq 2500	PAIRED	RANDOM	GENOMIC	ILLUMINA	ERS2793787	ERP111479	['ERR2843479','ena-RUN-Oxford University Clinical Research Unit-16-10-2018-09:15:53:945-48','ERX2850204','ena-STUDY-Oxford University Clinical Research Unit-16-10-2018-09:16:00:490-15','508067','10514748','ERP111479','PRJEB29199','6156-TB-CPath-Thuong-IS-1026-2426','SAMEA4975715','ena-EXPERIMENT-Oxford University Clinical Research Unit-16-10-2018-09:15:53:945-48','ERS2793787']		2018-12-03T01:14:00.000Z																														226	226398830	103115127	PRJEB29199								input	tuberculosis: unclassified		Mycobacterium tuberculosis
SAMEA104362224	ERR2184383	WGS	UNIVERSIDAD PERUANA CAYETANO HEREDIA, PERU	ERX2240550	Illumina HiSeq 4000	PAIRED	RANDOM	GENOMIC	ILLUMINA	ERS1987202	ERP104985	['run.671','548708','sample.671','ERR2184383','experiment.671','PRJEB23245','ERP104985','ERS1987202','12061614','SAMEA104362224','ERX2240550','project.Peru-set1-Tandem']		2021-10-17T08:38:00.000Z			PER	South America						S				S	S	S		S				S		S		S	S	S	S	550	550185900	242083078	PRJEB23245	['Walker_2022','CRyPTIC_reuse_table']		99.74	1724425	65	lineage4.3.3	Sensitive	['tree','Walker_2022','input','CRyPTIC_reuse_table','diff','tbprofiler','CRyPTIC_UPCH']	tuberculosis: unclassified		Mycobacterium tuberculosis
SAMN34626852	SRR24445308	AMPLICON	HARVARD TH CHAN SCHOOL OF PUBLIC HEALTH	SRX20232823	Illumina MiSeq	PAIRED	PCR	GENOMIC	ILLUMINA	SRS17567169	SRP436110	['SRP436110','SRX20232823','29618-LLLgran14_S49_L001_R1_001.fastq.gz','29618_IgG_LLL gran 14','SRR24445308','SRS17567169','SAMN34626852','34626852','bp0','967652','PRJNA967652','DNA-230209FOR-236']	2019	2023-05-05T11:03:00.000Z			USA	North America	Pittsburg	lung	Macaca fascicularis	3	crab-eating macaque																					16	16504374	9898587	PRJNA967652									tuberculosis: human-adapted	L4	Mycobacterium tuberculosis	Erdman
SAMN15853839	SRR12476136	AMPLICON	IRCCS SAN RAFFAELE SCIENTIFIC INSTITUTE	SRX8969949	Illumina MiniSeq	PAIRED	PCR	GENOMIC	ILLUMINA	SRS7225624	SRP278074	['SRP278074','280_S6_L001_R1_001.fastq.gz','657967','Culture_42','PRJNA657967','SAMN15853839','280','SRX8969949','SRR12476136','SRS7225624','15853839']		2020-08-19T11:08:00.000Z			ERI	Africa		sputum	Homo sapiens	3	human																					132	132593049	51257830	PRJNA657967									tuberculosis: unclassified		Mycobacterium tuberculosis
SAMEA7157654	['ERR5866075','ERR5866077','ERR5866076']	WGS		['ERX5511872','ERX5511871','ERX5511870']	Illumina HiSeq 2500	PAIRED		GENOMIC	ILLUMINA	ERS4918116		['SAMEA7157654','PRJEB39561','SRS8943504','19060210','ERP123095','ena-RUN-Swiss Tropical and Public Health Institute-03-05-2021-19:33:15:199-2540','ena-EXPERIMENT-Swiss Tropical and Public Health Institute-03-05-2021-19:33:15:199-2540','ena-STUDY-Swiss Tropical and Public Health Institute-27-07-2020-11:23:30:592-1894','ERS4918116','ERR5866076','ena-EXPERIMENT-Swiss Tropical and Public Health Institute-03-05-2021-19:33:15:199-2539','ERX5511872','ena-RUN-Swiss Tropical and Public Health Institute-03-05-2021-19:33:15:199-2539','674180','ERX5511871','ena-RUN-Swiss Tropical and Public Health Institute-03-05-2021-19:33:15:199-2541','ena-EXPERIMENT-Swiss Tropical and Public Health Institute-03-05-2021-19:33:15:199-2541','G07788','ERR5866077','ERX5511870','ERR5866075']					GEO	Asia																										665	667490544	365577734	PRJEB39561								['R-MDR_GEO','input']	tuberculosis: unclassified		Mycobacterium tuberculosis
SAMEA1523356	ERR171131	WGS	SC	ERX147020	Illumina HiSeq 2000	PAIRED	RANDOM	GENOMIC	ILLUMINA	ERS124350	ERP001037	['ERP001037','PRJEB2777','201404-sc-2012-04-04T13:40:50Z-1397501','ERS124350','Relapse_and_Reinfection_in_Tuberculosis-sc-2011-11-29T12:38:29Z-2045','1179618','204473','ERX147020','SC_EXP_8080_8#4','ERR171131','SAMEA1523356','SC_RUN_8080_8#4']		2012-09-27T18:57:00.000Z			ZAF	Africa	Durban	sputum	Homo sapiens	3	human																					698	698306600	301784193	PRJEB2777			99.31	1687538	38	lineage1.2.2.2	RR-TB	['tbprofiler','Menardo_2021','Napier_2020','input','diff','Menardo_2018','tree']	tuberculosis: human-adapted	L1.3.2	Mycobacterium tuberculosis
SAMEA4706784	ERR3439534	WGS	WELLCOME SANGER INSTITUTE	ERX3461554	Illumina HiSeq X Ten	PAIRED	RANDOM	GENOMIC	ILLUMINA	ERS2526945	ERP021867	['ERS2526945','SC_RUN_26268_2#313','96257b72-5454-11e8-bf7f-3c4a9275d6c8','PRJEB19799','ERX3461554','ERP021867','480613','SC_EXP_26268_2#313','SAMEA4706784','Exploring_the_richness_of_Mycobacterium_bovis_strain_diversity-sc-4667','12304157','ERR3439534']		2019-07-18T09:28:00.000Z			GBR	Europe																										495	495324696	109397711	PRJEB19799			99.37	1764856	58	La1.8.1	Other	['tbprofiler','bovis_GBR','diff','tree','input']	tuberculosis: animal-adapted	La1	Mycobacterium bovis
SAMN03647195	SRR2100022	WGS	UNIVERSITY OF OXFORD	SRX1094716	Illumina HiSeq 2500	PAIRED	RANDOM	GENOMIC	ILLUMINA	SRS991830	SRP061066	['SRS991830','SRR2100022','SRX1094716','282721','PRJNA282721','986f523d-1857-43f8-9221-855c3544ea12_R00000039_v3.bam','SRP061066','SAMN03647195','3647195','986f523d-1857-43f8-9221-855c3544ea12']		2015-07-23T18:25:00.000Z			GBR	Europe										S		S					S	S								642	642161626	353622639	PRJNA282721	CRyPTIC_WHO2021_PMC7612554		99.47	1709175	53	lineage4.5	Sensitive	['Walker_2022','input','Napier_2020','tbprofiler','Menardo_2021','Menardo_2018','diff','tree']	tuberculosis: human-adapted	L4.5	Mycobacterium tuberculosis
SAMEA9070984	ERR6362589	WGS	Swiss-TPH	ERX5628191	Illumina NovaSeq 6000	SINGLE	RANDOM	GENOMIC	ILLUMINA	ERS6799290	ERP129488	['ERP129488','ERX5628191','WGS RR-TB Khayelitsha','PRJEB45389','ERR6362589','ERS6799290','SAMEA9070984','20453949','737713','G48170_1']		2021-10-13T18:42:00.000Z			ZAF	Africa																										414	414771953	130861204	PRJEB45389								R-RR_HIVcoinf_ZAF	tuberculosis: unclassified		Mycobacterium tuberculosis
SAMEA13293787	ERR9119697	WGS	UNIVERSITY OF OXFORD, NUFFIELD DEPARTMENT OF MEDIC	ERX8662759	Illumina HiSeq 2500	PAIRED	RANDOM	GENOMIC	ILLUMINA	ERS10896714	ERP136047	['ERX8662759','project.SeqTreat_SwissTPH1','30299698','ERR9119697','PRJEB51414','experiment.6184.fc61dd3e','ERP136047','ERS10896714','run.6184.1.ca5931ea4258a84799301b3f3ce795c6','sample.6184.99d4b16a','862825','SAMEA13293787']		2024-08-09T18:16:00.000Z																														546	546033270	299677441	PRJEB51414								CRyPTIC_SeqTreat_SwissTPH	tuberculosis: unclassified		Mycobacterium tuberculosis
SAMEA7550037	ERR4816675	WGS	PUBLIC HEALTH ENGLAND	ERX4686517	Illumina MiSeq	PAIRED	RANDOM	GENOMIC	ILLUMINA	ERS5306687	ERP124941	['ERP124941','sample.19495','run.19495','773303','ERS5306687','SAMEA7550037','project.PHE-TB','22469432','PRJEB41201','ERR4816675','experiment.19495','ERX4686517']		2021-11-10T16:19:00.000Z			GBR	Europe																										272	272725398	177277742	PRJEB41201								['CRyPTIC_PHE','input']	tuberculosis: unclassified		Mycobacterium tuberculosis
SAMEA112805001	ERR11081179	WGS	FZB	ERX10528547	NextSeq 500	PAIRED		GENOMIC	ILLUMINA	ERS14812547	ERP010814	['ERX10528547','ERP010814','ERR11081179','PRJEB9680','ena-RUN-TAB-22-03-2023-09:21:25:344-112455','287903','33893098','ena-EXPERIMENT-TAB-22-03-2023-09:21:25:344-112454','SAMEA112805001','ena-STUDY-FZB-22-06-2015-17:16:39:392-292','ERS14812547','4189-02']		2023-07-21T04:05:00.000Z																														467	467925468	206998003	PRJEB9680			99.56	1625933	49	lineage4.1.2.1	Sensitive	['tbprofiler','input','tree','diff']	tuberculosis: unclassified		Mycobacterium tuberculosis
SAMN40465850	SRR28351361	WGS	FIND, THE FOUNDATION FOR INNOVATIVE NEW DIAGNOSTICS	SRX23956793	Illumina HiSeq X	PAIRED	RANDOM	GENOMIC	ILLUMINA	SRS20757137	SRP495384	['1087582','SAMN40465850','SRX23956793','SRR28351361','40465850','WGS-TB034010174','PRJNA1087582','TB034010174_R1.fastq.gz','TB034010174','SRS20757137','SRP495384']	2020-02	2024-03-15T05:40:00.000Z			IND	Asia		sputum	Homo sapiens	3	human																					1554	1554093812	667726194	PRJNA1087582			99.77	1735421	51	lineage4.8	Pre-XDR-TB	['tbprofiler','input','tree','diff']	tuberculosis: unclassified		Mycobacterium tuberculosis
SAMN18175554	SRR13870402	WGS	INSTITUTO NACIONAL DE SALUD	SRX10250899	Illumina MiSeq	PAIRED	RANDOM	GENOMIC	ILLUMINA	SRS8391707	SRP309572	['PER-INS_XDR-34','SRR13870402','MTB_1274-14','707145','SRP309572','SRX10250899','18175554','SAMN18175554','SRS8391707','bp0','PRJNA707145','1274-14_S12_L001_R1_001.fastq.gz']	2014	2021-03-06T08:55:00.000Z			PER	South America			Homo sapiens	3	human																					589	589670929	427968834	PRJNA707145								['input','standford']	tuberculosis: unclassified		Mycobacterium tuberculosis
SAMN13208063	SRR10397223	WGS	NIH / NIAID	SRX7097404	Illumina MiSeq	PAIRED	RANDOM	GENOMIC	ILLUMINA	SRS5609774	SRP228479	['SAMN13208063','bp0','SRX7097404','SRP228479','587747','SRR10397223','TB-CPath-Shubladze-IS-1032-301_S142_R1_001.fastq.gz','PRJNA587747','13208063','SRS5609774','4756']	2018	2019-11-05T17:41:00.000Z		41.7151 N 44.8271 E	GEO	Asia	Tbilisi	sputum	Homo sapiens	3	human																					310	310189938	138789816	PRJNA587747								input	tuberculosis: unclassified		Mycobacterium tuberculosis
SAMN13568535	SRR10808591	WGS	RADBOUDUMC	SRX7482304	Illumina HiSeq 4000	PAIRED	PCR	GENOMIC	ILLUMINA	SRS5925189	SRP239172	['595834','bp0','PRJNA595834','SRP239172','TAN-295','SRS5925189','SRX7482304','SAMN13568535','SRR10808591','13568535','TAN-295_1.fastq.gz']	2015	2019-12-31T08:51:00.000Z			PER	South America	Lima	sputum	Homo sapiens	3	human																					462	462613800	200073994	PRJNA595834			99.58	1697112	58	lineage4.1.2.1	Sensitive	['Menardo_2021','diff','input','tbprofiler','tree','TANDEM','standford']	tuberculosis: human-adapted	L4	Mycobacterium tuberculosis
SAMN34294059	SRR24256259	WGS	NIH / NIAID	SRX20052204	NextSeq 500	PAIRED	RANDOM	GENOMIC	ILLUMINA	SRS17387463	SRP433800	['bp0','SRX20052204','SRP433800','958249','22747','SRS17387463','TBPO-2652_lib47224_nextseq_nx0204_151bp.filtered_2nd.1.fastq.gz','PRJNA958249','SAMN34294059','34294059','SRR24256259']	2020	2023-04-21T18:00:00.000Z		48.3794 N 31.1656 E	UKR	Europe		sputum	Homo sapiens	3	human																					639	639555377	302321733	PRJNA958249			99.53	1503319	51	lineage2.2.1	Pre-XDR-TB	['diff','input','tree','tbprofiler']	tuberculosis: unclassified		Mycobacterium tuberculosis
SAMN41390157	SRR29017503	WGS	FIND, THE FOUNDATION FOR INNOVATIVE NEW DIAGNOSTICS	SRX24544219	Illumina HiSeq 2000	PAIRED	RANDOM	GENOMIC	ILLUMINA	SRS21288745	SRP507535	['PRJNA1109295','SRP507535','TB-IS-1026-1946_S94_R1_001.fastq.gz','1109295','SAMN41390157','24146D_1F71E393B380_1946','SRX24544219','24146D_1F71E393B380','SRR29017503','41390157','SRS21288745']		2024-05-14T09:39:00.000Z							Homo sapiens	3	human																					441	441985154	198937679	PRJNA1109295			99.39	700223	22	lineage1.1.1	HR-TB	['WHO_mutations_2023','tbprofiler','tree','diff','input']	tuberculosis: unclassified		Mycobacterium tuberculosis
SAMEA13293583	ERR9119307	WGS	UNIVERSITY OF OXFORD, NUFFIELD DEPARTMENT OF MEDIC	ERX8662554	Illumina HiSeq 4000	PAIRED	RANDOM	GENOMIC	ILLUMINA	ERS10896510	ERP136044	['ERR9119307','experiment.134.e60c3e7a','ERP136044','ERX8662554','sample.134.6c18e91b','PRJEB51412','862824','run.134.1.7933354751d60c55526106b9eaf7747c','SAMEA13293583','project.SeqTreat_Monash1','ERS10896510','30299542']		2024-08-05T16:50:00.000Z			AUS	Oceania																										669	669605154	379490926	PRJEB51412								CRyPTIC_Monash	tuberculosis: unclassified		Mycobacterium tuberculosis
SAMEA5562087	ERR3275859	WGS	RIVM - NATIONAL INSTITUTE FOR PUBLIC HEALTH AND TH	ERX3302732	Illumina HiSeq 2500	SINGLE	RANDOM	GENOMIC	ILLUMINA	ERS3364119	ERP114661	['ena-STUDY-RIVM - National Institute for Public Health and the Environment-04-04-2019-10:46:49:835-53','SAMEA5562087','ERP114661','ERX3302732','ERS3364119','17-0325','ena-EXPERIMENT-RIVM - National Institute for Public Health and the Environment-10-04-2019-10:49:30:016-704','ena-RUN-RIVM - National Institute for Public Health and the Environment-10-04-2019-10:49:30:016-704','PRJEB32037','ERR3275859','11396899','532369']		2019-06-11T06:09:00.000Z			NLD	Europe																										178	178839551	59006624	PRJEB32037								Napier_2020	tuberculosis: human-adapted	L4.3	Mycobacterium tuberculosis
SAMEA116000200	ERR13654112	WGS	NATIONAL INSTITUTE OF HEALTH DR. RICARDO JORGE	ERX13024764	NextSeq 2000	PAIRED	RANDOM	GENOMIC	ILLUMINA	ERS20963799	ERP111748	['PT_TB0975','ERS20963799','505027','ERX13024764','PRJEB29446','ERR13654112','ERP111748','SAMEA116000200','43579194','INSA_27102018']	2024	2024-09-14T20:40:00.000Z			PRT	Europe																										317	317443438	109261750	PRJEB29446									tuberculosis: unclassified		Mycobacterium tuberculosis
SAMD00142865	DRR189075	WGS	RIT_JATA	DRX179540	Illumina MiSeq	PAIRED	other	GENOMIC	ILLUMINA	DRS200851	DRP007602	['DRR189075','754720','DRP007602','PRJDB7494','DRS200851','20795613','SAMD00142865','DRX179540']	2017	2021-08-14T17:15:00.000Z			JPN	Asia	Kinki		Homo sapiens	3	human																					528	528688789	332307627	PRJDB7494			99.59	1223992	78	lineage2.2.1	Sensitive	['diff','input','tree','tbprofiler']	tuberculosis: unclassified		Mycobacterium tuberculosis
SAMEA8407252	ERR6415155	WGS	INRA TOURS	ERX6043043	Illumina MiSeq	PAIRED	RANDOM	GENOMIC	ILLUMINA	ERS6092719	ERP127875	['20135175','PICSAR182','ERR6415155','ena-RUN-INRA Tours-05-08-2021-09:39:28:826-48','745133','ERS6092719','SAMEA8407252','ERP127875','ERX6043043','f2dce7ae-97f3-4cd4-92f5-64fa4ee71b90','PRJEB43898','ena-EXPERIMENT-INRA Tours-05-08-2021-09:39:28:826-48']	2017	2021-10-08T01:41:00.000Z			FRA	Europe		feces	Bos taurus	3	domestic cattle																					301	301593323	197291576	PRJEB43898									NTM: avium complex		Mycobacterium avium subsp. paratuberculosis
SAMN22169387	SRR16278281	WGS	CHINA AGRICULTURAL UNIVERSITY	SRX12557520	Illumina HiSeq 2500	PAIRED	RANDOM	GENOMIC	ILLUMINA	SRS10515202	SRP340665	['PRJNA769553','769553','SRX12557520','SRP340665','SAMN22169387','1078_1.fastq.gz','1078','SRS10515202','22169387','SRR16278281']	2012	2021-10-09T21:28:00.000Z			CHN	Asia	Kashgar	As reported: farm, tissue sample	Bos taurus	2	bovine																					1804	1804776300	755504258	PRJNA769553			99.37	1742909	59	La1.4	Other	['tree','diff','input','tbprofiler']	tuberculosis: animal-adapted	La1	Mycobacterium bovis
SAMN41418319	SRR29053202	WGS	FIND, THE FOUNDATION FOR INNOVATIVE NEW DIAGNOSTICS	SRX24577982	Illumina HiSeq 2000	PAIRED	RANDOM	GENOMIC	ILLUMINA	SRS21317968	SRP507535	['6B1800_88B730465324_IDR1700047561','SRR29053202','SRX24577982','6B1800_88B730465324','1109295','41418319','SAMN41418319','SRP507535','SRS21317968','PRJNA1109295','IDR1700047561-01-01_S6_L001_R1_001.fastq.gz']		2024-05-18T04:31:00.000Z			USA	North America			Homo sapiens	3	human																					638	638393850	380095207	PRJNA1109295								WHO_mutations_2023	tuberculosis: unclassified		Mycobacterium tuberculosis
SAMN08708158	SRR6832071	WGS	SAN RAFFAELE	SRX3788319	Illumina HiSeq 2500	PAIRED	RANDOM	GENOMIC	ILLUMINA	SRS3040987	SRP128089	['10-2022_090816_UKR_090816_100.gatk.bam','SRP128089','10-2022','10-2022_WGS','PRJNA428596','bp0','428596','SAMN08708158','SRX3788319','8708158','SRR6832071','SRS3040987']		2018-03-14T09:50:00.000Z			UKR	Europe			Homo sapiens	3	human	S	S			S		S	S	S			S	S	S				S			241	241607756	116040395	PRJNA428596	CRyPTIC_WHO2021_PMC7612554		99.26	1976952	42	lineage4.2.1	Sensitive	['input','tbprofiler','diff','tree','Walker_2022']	tuberculosis: unclassified		Mycobacterium tuberculosis
SAMEA1059458	ERR3337444	WGS	WELLCOME SANGER INSTITUTE	ERX3362153	Illumina HiSeq X Ten	PAIRED	RANDOM	GENOMIC	ILLUMINA	ERS2365046	ERP024108	['Mycobacteria_in_non_CF_bronchiectasis_patients-sc-4853','SC_EXP_25825_1#52','11844190','ERS2365046','ERX3362153','ERP024108','512657','PRJEB21813','ERR3337444','SAMEA1059458','98554910-be4d-11e7-b52c-3c4a9275d6c8','SC_RUN_25825_1#52']		2019-05-24T21:09:00.000Z																														551	551946374	226029993	PRJEB21813									NTM: avium complex		Mycobacterium avium
SAMEA7545430	ERR4811926	WGS	UNIVERSIDAD PERUANA CAYETANO HEREDIA	ERX4681916	Illumina HiSeq 4000	PAIRED	RANDOM	GENOMIC	ILLUMINA	ERS5302086	ERP124939	['project.Peru_Wellcome','22464819','SAMEA7545430','sample.25162','ERP124939','run.25162','PRJEB41199','ERX4681916','experiment.25162','773301','ERR4811926','ERS5302086']	2018	2021-11-10T06:57:00.000Z			PER	South America						S	S			S	S	R	S	S				S	S	S	S	S	S	S	S	573	573000000	264425893	PRJEB41199	['CRyPTIC_reuse_table','Walker_2022']		99.74	1650552	57	lineage4	HR-TB	['Walker_2022','CRyPTIC_UPCH','tbprofiler','standford','input','tree','CRyPTIC_reuse_table','diff']	tuberculosis: unclassified		Mycobacterium tuberculosis
SAMEA115746062	ERR13284830	WGS	UNIVERSITY OF OXFORD, NUFFIELD DEPARTMENT OF MEDIC	ERX12655256	NextSeq 500	PAIRED	RANDOM PCR	GENOMIC	ILLUMINA	ERS20255946	ERP161058	['41889615','aa6f6f38712b','ERP161058','PRJEB76547','b28b5ff0-515d-42d2-bc0f-19e45ec26bb9','ERX12655256','ERS20255946','ERR13284830','webin-reads-aa6f6f38712b','SAMEA115746062','1124794']	2020	2024-08-21T08:01:00.000Z			DEU	Europe																										699	699832372	281417711	PRJEB76547								CRyPTIC_2024	tuberculosis: unclassified		Mycobacterium tuberculosis
SAMN41421850	SRR29055885	WGS	FIND, THE FOUNDATION FOR INNOVATIVE NEW DIAGNOSTICS	SRX24580534	Illumina HiSeq 2000	PAIRED	RANDOM	GENOMIC	ILLUMINA	SRS21320448	SRP507535	['1109295','SRP507535','SRX24580534','SAMN41421850','SRS21320448','IEMDR32_S2_L001_R1_001.fastq.gz','PRJNA1109295','SRR29055885','7F975A_4138D4B155D4','41421850','7F975A_4138D4B155D4_IEMDR32']	2013	2024-05-16T12:01:00.000Z			RUS	Europe			Homo sapiens	3	human																					1125	1125070498	727364577	PRJNA1109295								WHO_mutations_2023	tuberculosis: unclassified		Mycobacterium tuberculosis
SAMEA4975743	ERR2843507	WGS	OXFORD UNIVERSITY CLINICAL RESEARCH UNIT	ERX2850232	Illumina HiSeq 2500	PAIRED	RANDOM	GENOMIC	ILLUMINA	ERS2793815	ERP111479	['ena-EXPERIMENT-Oxford University Clinical Research Unit-16-10-2018-09:15:53:946-76','ERX2850232','ena-STUDY-Oxford University Clinical Research Unit-16-10-2018-09:16:00:490-15','ERR2843507','SAMEA4975743','ena-RUN-Oxford University Clinical Research Unit-16-10-2018-09:15:53:946-76','ERS2793815','5911-TB-CPath-Thuong-IS-1026-2326','PRJEB29199','508067','ERP111479','10514776']		2018-12-03T01:26:00.000Z																														232	232655666	107256079	PRJEB29199								input	tuberculosis: unclassified		Mycobacterium tuberculosis
SAMN41421971	SRR29056314	WGS	FIND, THE FOUNDATION FOR INNOVATIVE NEW DIAGNOSTICS	SRX24581106	Illumina HiSeq 2000	PAIRED	RANDOM	GENOMIC	ILLUMINA	SRS21321018	SRP507535	['SRR29056314','1109295','82B8A3_2A8548231291','SRX24581106','TB_CPath_Warren_C047_S12_R1_001.fastq.gz','PRJNA1109295','SAMN41421971','SRS21321018','82B8A3_2A8548231291_C047','41421971','SRP507535']	2013	2024-05-16T12:09:00.000Z			ZAF	Africa			Homo sapiens	3	human																					1060	1060199388	456900292	PRJNA1109295								WHO_mutations_2023	tuberculosis: unclassified		Mycobacterium tuberculosis
SAMEA7546227	ERR4812722	WGS	UNIVERSIDAD PERUANA CAYETANO HEREDIA	ERX4682712	Illumina NovaSeq 6000	PAIRED	RANDOM	GENOMIC	ILLUMINA	ERS5302882	ERP124939	['ERP124939','ERS5302882','ERR4812722','SAMEA7546227','ERX4682712','773301','run.28575','experiment.28575','22465615','sample.28575','project.Peru_Wellcome','PRJEB41199']	2019	2021-11-10T09:03:00.000Z			PER	South America						S				S	I	R	S	S				S		S	S	S	S	S	S	1096	1096910810	341987874	PRJEB41199	['Walker_2022','CRyPTIC_reuse_table']		99.72	1851048	62	lineage4	HR-TB	['standford','CRyPTIC_reuse_table','tree','CRyPTIC_UPCH','tbprofiler','Walker_2022','input','diff']	tuberculosis: unclassified		Mycobacterium tuberculosis
SAMEA7547633	ERR4814127	WGS	BRAZIL	ERX4684117	Illumina HiSeq 4000	PAIRED	RANDOM	GENOMIC	ILLUMINA	ERS5304287	ERP124940	['ERR4814127','PRJEB41200','run.17000','ERX4684117','experiment.17000','sample.17000','ERP124940','ERS5304287','22467026','773302','SAMEA7547633','project.Brazil']		2021-11-10T11:07:00.000Z			BRA	South America						S				S	S	S	S	S				S		S	S	S	S	S	S	654	654484200	282245165	PRJEB41200	['CRyPTIC_reuse_table','Walker_2022']							['Walker_2022','CRyPTIC_reuse_table','input','standford','CRyPTIC_BRA']	tuberculosis: unclassified		Mycobacterium tuberculosis
SAMN09725531	SRR7617616	WGS	AGRESEARCH	SRX4481961	Illumina MiSeq	PAIRED	RANDOM PCR	GENOMIC	ILLUMINA	SRS3606312	SRP155672	['AgR723_R2.fastq.gz','SRX4481961','SRP155672','AgR723','PRJNA479921','SRR7617616','479921','SAMN09725531','9725531','SRS3606312']	2010	2018-07-29T22:06:00.000Z			NZL	Oceania	Kumara		Bos taurus	2	bovine																					163	163756329	101562771	PRJNA479921			99.52	463781	27	La1.8.1	Other	['diff','input','tree','tbprofiler']	tuberculosis: animal-adapted	La1	Mycobacterium bovis
SAMN16521490	SRR12882030	WGS	SWISSTPH	SRX9348202	Illumina MiSeq	PAIRED		GENOMIC	ILLUMINA	SRS7571187	SRP288262	['PRJNA670836','G00170','SRP288262','VIC2803_1.fastq.gz','bp0','SRX9348202','SRR12882030','SRS7571187','670836','16521490','SAMN16521490']		2020-10-23T06:25:00.000Z			AUS	Oceania		sputum	Homo sapiens	3	human																					486	486213992	279159969	PRJNA670836			99.04	1258288	41	lineage1.2.1	Sensitive	['tree','input','diff','tbprofiler']	tuberculosis: unclassified		Mycobacterium tuberculosis
SAMEA13166480	ERR9027227	WGS	IRISH MYCOBACTERIA REFERENCE LABORATORY (IMRL)	ERX8570855	Illumina MiSeq	PAIRED		GENOMIC	ILLUMINA	ERS10770059	ERP125870	['ena-RUN-TAB-02-03-2022-16:35:57:870-163222','ena-STUDY-Irish Mycobacteria Reference Laboratory (IMRL)-15-12-2020-14:28:26:156-82','ena-EXPERIMENT-TAB-02-03-2022-16:35:57:870-163221','13IE55','PRJEB42011','ERS10770059','SAMEA13166480','26438379','ERX8570855','ERP125870','ERR9027227','729333']	2013	2022-03-22T20:47:00.000Z			IRL	Europe			Homo sapiens	3	human																					840	840071890	516729375	PRJEB42011			99.45	1629692	55	lineage4.2.2.2	MDR-TB	['tree','diff','input','tbprofiler']	tuberculosis: unclassified		Mycobacterium tuberculosis
SAMEA2711009	ERR718509	WGS	SC	ERX662431	Illumina HiSeq 2000	PAIRED	RANDOM	GENOMIC	ILLUMINA	ERS531966	ERP006738	['ERP006738','ERR718509','SC_EXP_14448_8#40','3310401','PRJEB7056','SAMEA2711009','ERS531966','SC_RUN_14448_8#40','272028','The_interaction_between_the_host_and_pathogen_genetics_in_susceptibility_to_pulmonary_tuberculosis-sc-3274','17065-sc-2107605','ERX662431']		2016-01-15T14:59:00.000Z			THA	Asia																										409	409680600	191383769	PRJEB7056			99.62	1659813	38	lineage2.2.1	HR-TB	['diff','input','Napier_2020','tbprofiler','tree','Menardo_2021']	tuberculosis: human-adapted	L2.2.1	Mycobacterium tuberculosis
SAMEA104153432	ERR2027230	WGS	UNIVERSITY COLLEGE LONDON	ERX2086382	Illumina MiSeq	PAIRED	RANDOM	GENOMIC	ILLUMINA	ERS1812450	ERP023961	['ERR2027230','PRJEB21685','ERS1812450','ena-STUDY-UNIVERSITY COLLEGE LONDON-06-07-2017-12:09:14:013-441','402028','ERP023961','SAMEA104153432','ERX2086382','ena-EXPERIMENT-UNIVERSITY COLLEGE LONDON-06-07-2017-12:09:11:646-29','7614154','ena-RUN-UNIVERSITY COLLEGE LONDON-06-07-2017-12:09:11:646-29','Mtb_2206']	2015	2022-07-18T01:13:00.000Z			GBR	Europe			Homo sapiens	3	human																					2939	2939080161	1363902321	PRJEB21685			98.92	1590486	42	lineage4.2.2.2	HR-TB	['input','diff','tbprofiler']	tuberculosis: unclassified		Mycobacterium tuberculosis
SAMN05182609	SRR3665534	WGS	SICHUAN UNIVERSITY	SRX1844042	Illumina HiSeq 2000	PAIRED	RANDOM	GENOMIC	ILLUMINA	SRS1502901	SRP076535	['323639','SRR3665534','SAMN05182609','set-3_101','5182609','SRP076535','SRS1502901','PRJNA323639','13-2047','150909_A59_R2_paired.fastq.gz','SRX1844042']	2013	2016-06-14T16:16:00.000Z			CHN	Asia	Shanghai	sputum	Homo sapiens	3	human																					495	495637352	256738925	PRJNA323639									NTM: unclassified		Mycobacterium kansasi
SAMEA14493410	ERR9806832	WGS	UNIVERSITY OF ANTWERP	ERX9353818	Illumina HiSeq 2500	PAIRED	RANDOM PCR	GENOMIC	ILLUMINA	ERS12121774	ERP134958	['ERX9353818','SAMEA14493410','PRJEB50385','ena-EXPERIMENT-TAB-31-05-2022-21:20:15:582-1852','cheddar_cheese','844747','ERS12121774','ena-RUN-TAB-31-05-2022-21:20:15:583-1853','ERR9806832','ERP134958','28830782']	2013	2022-06-25T18:27:00.000Z			ZAF	Africa		sputum	Homo sapiens	3	human																					2342	2342195428	1122095036	PRJEB50385			96.24	1080884	37	lineage2.2.1	RR-TB	['diff','tree','input','tbprofiler']	tuberculosis: unclassified		Mycobacterium tuberculosis
SAMN39958911	SRR27986174	AMPLICON	KWAZULU-NATAL RESEARCH INNOVATION AND SEQUENCING PLATFORM-UKZN	SRX23639466	NextSeq 2000	PAIRED	RT-PCR	GENOMIC	ILLUMINA	SRS20474693	SRP489954	['SRR27986174','bp0','SRX23639466','SRS20474693','1077072','K054930','PRJNA1077072','SAMN39958911','39958911','K054930_S33_R1_001.fastq.gz','SRP489954']		2024-02-16T01:08:00.000Z			ZAF	Africa	Western Cape	sputum	Homo sapiens	3	human																					915	915136537	321652367	PRJNA1077072									tuberculosis: unclassified		Mycobacterium tuberculosis
SAMEA115747239	ERR13286077	WGS	UNIVERSITY OF OXFORD, NUFFIELD DEPARTMENT OF MEDIC	ERX12656503	Illumina NovaSeq 6000	PAIRED	RANDOM PCR	GENOMIC	ILLUMINA	ERS20257123	ERP161058	['b28b5ff0-515d-42d2-bc0f-19e45ec26bb9','9348c18948a1','webin-reads-9348c18948a1','ERS20257123','SAMEA115747239','1124794','PRJEB76547','ERP161058','ERX12656503','ERR13286077','41890721']	2022	2024-08-10T05:06:00.000Z			ZAF	Africa																										661	661410200	212855228	PRJEB76547								CRyPTIC_2024	tuberculosis: unclassified		Mycobacterium tuberculosis
SAMEA6455900	ERR3799554	WGS	INSTITUTE OF TROPICAL MEDICINE	ERX3801443	Illumina HiSeq 2500	PAIRED	RANDOM	GENOMIC	ILLUMINA	ERS4221449	ERP119211	['ERX3801443','webin-reads-12-01336','13811535','ERS4221449','ERP119211','SAMEA6455900','PRJEB36076','ena-STUDY-Institute of tropical medicine-08-01-2020-09:16:49:129-1770','12-01336','ERR3799554','600196']	2012	2020-01-18T06:39:00.000Z			GMB	Africa		sputum	Homo sapiens	3	human																					345	345539834	217405559	PRJEB36076								input	tuberculosis: human-adapted		Mycobacterium africanum
SAMN37210039	SRR25827523	WGS	HAYSTACKANALYTICS PVT. LTD.	SRX21548910	NextSeq 550	PAIRED	PCR	GENOMIC	ILLUMINA	SRS18756929	SRP457772	['SAMN37210039','1011210','bp0','PRJNA1011210','HAPL_058_R1.fastq.gz','SRX21548910','SRR25827523','SRS18756929','SRP457772','HAPL_058','37210039']		2023-08-31T12:28:00.000Z		20.5937 N 78.9629 E	IND	Asia		sputum	Homo sapiens	3	human																					1315	1315238651	577678732	PRJNA1011210								['input','denylist']	tuberculosis: unclassified		Mycobacterium tuberculosis
SAMN30949589	SRR21689433	WGS	RIVM	SRX17687436	Illumina HiSeq 2500	PAIRED	RANDOM	GENOMIC	ILLUMINA	SRS15218824	SRP399356	['SAMN30949589','RIVM0905.bam','30949589','SRP399356','SRX17687436','SRS15218824','PRJNA882748','882748','SRR21689433','bp0','RIVM0905']	2018	2022-09-23T18:03:00.000Z			NLD	Europe		sputum	Homo sapiens	3	human																					165	165355040	47046921	PRJNA882748								input	tuberculosis: unclassified		Mycobacterium tuberculosis
SAMEA112181469	ERR10610296	WGS	UNIVERSITY OF ANTWERP	ERX10082646	Illumina HiSeq 2500	PAIRED	RANDOM PCR	GENOMIC	ILLUMINA	ERS14291309	ERP142932	['FS581-371','ERP142932','ERX10082646','aae09883-fd24-4fcc-881e-56543f55ec3d','32068844','907686','ena-EXPERIMENT-TAB-05-12-2022-05:55:53:684-35848','SAMEA112181469','PRJEB57919','ERS14291309','ERR10610296','ena-RUN-TAB-05-12-2022-05:55:53:684-35849']	2013	2022-12-07T18:07:00.000Z			ZAF	Africa		sputum	Homo sapiens	3	human																					1109	1109846678	546362002	PRJEB57919								input	tuberculosis: unclassified		Mycobacterium tuberculosis
SAMEA2534586	ERR552350	WGS	FZB	ERX511419	Illumina HiSeq 2500	PAIRED		GENOMIC	ILLUMINA	ERS457988	ERP010814	['ena-STUDY-FZB-22-06-2015-17:16:39:392-292','7595-10','ERX511419','7595-10_genoscreen_genoscreen_2013-03-28_101bp','ERR552350','ERP010814','3794038','287903','ERS457988','PRJEB9680','SAMEA2534586']		2015-06-25T07:55:00.000Z			DEU	Europe										S		S					S	S	S							727	727826402	505501283	PRJEB9680	CRyPTIC_WHO2021_PMC7612554							['Menardo_2018','Napier_2020','input','Walker_2022','Menardo_2021']	tuberculosis: human-adapted	L4.8	Mycobacterium tuberculosis
SAMN43535476	SRR30629998	WGS	MINISTRY OF PUBLIC HEALTH (THAILAND)	SRX26051962	NextSeq 500	PAIRED	RANDOM	GENOMIC	ILLUMINA	SRS22622363	SRP503470	['SRR30629998','833906','SRS22622363','PRJNA833906','SRP503470','MTBCR170611','43535476','MTBCR170611_PC_S6_1.fastq.gz','SAMN43535476','SRX26051962']	2019	2024-09-11T03:46:00.000Z		19.9105 N 99.8406 E	THA	Asia	Chiang Rai	sputum	Homo sapiens	3	human																					228	228346889	102542210	PRJNA833906									tuberculosis: human-adapted	L2.2	Mycobacterium tuberculosis
SAMN15854285	SRR12476051	AMPLICON	IRCCS SAN RAFFAELE SCIENTIFIC INSTITUTE	SRX8970034	Illumina MiniSeq	PAIRED	PCR	GENOMIC	ILLUMINA	SRS7225708	SRP278074	['Culture_488','SRP278074','657967','SAMN15854285','SRS7225708','PRJNA657967','475_S1_L001_R1_001.fastq.gz','475','SRX8970034','SRR12476051','15854285']		2020-08-19T11:05:00.000Z			ERI	Africa		sputum	Homo sapiens	3	human																					159	159724763	64655953	PRJNA657967									tuberculosis: unclassified		Mycobacterium tuberculosis
SAMEA104116080	ERR2002985	WGS	DST/NRF CENTRE OF EXCELLENCE FOR BIOMEDICAL TB RES	ERX2062854	Illumina HiSeq 2000	PAIRED	RANDOM	GENOMIC	ILLUMINA	ERS1779973	ERP023444	['PRJEB21206','SAMEA104116080','ERX2062854','412754','ERS1779973','ERR2002985','Mtb3651','ERP023444','ena-EXPERIMENT-DST/NRF Centre of Excellence for Biomedical TB research, SAMRC Centre for TB Research-08-06-2017-10:01:06:434-2','7727226','ena-STUDY-DST/NRF Centre of Excellence for Biomedical TB research, SAMRC Centre for TB Research-07-06-2017-19:00:32:777-748','ena-RUN-DST/NRF Centre of Excellence for Biomedical TB research, SAMRC Centre for TB Research-08-06-2017-10:01:06:434-2']		2017-12-27T23:53:00.000Z																														769	769993770	493527618	PRJEB21206			99.68	968779	21	lineage4.3.3	Sensitive	['tbprofiler','input','diff','tree']	tuberculosis: unclassified		Mycobacterium tuberculosis
SAMEA7554589	ERR4821221	WGS	PUBLIC HEALTH ENGLAND	ERX4691063	Illumina HiSeq 2500	PAIRED	RANDOM	GENOMIC	ILLUMINA	ERS5311233	ERP124941	['PRJEB41201','ERR4821221','project.PHE-TB','experiment.24042','ERS5311233','ERP124941','SAMEA7554589','773303','22473983','run.24042','sample.24042','ERX4691063']		2021-11-11T02:05:00.000Z			GBR	Europe										S		R						S								222	222894958	92313327	PRJEB41201	Walker_2022		99.55	2112190	48	lineage2.2.1	HR-TB	['input','CRyPTIC_PHE','tree','tbprofiler','Walker_2022','diff']	tuberculosis: unclassified		Mycobacterium tuberculosis
SAMEA8741681	ERR8665902	WGS	PHS SWEDEN	ERX8324333	Illumina HiSeq 2500	PAIRED	RANDOM	GENOMIC	ILLUMINA	ERS6421263	ERP135611	['experiment.30297','run.30297.1','26334941','SAMEA8741681','ERR8665902','ERX8324333','PRJEB51021','ERS6421263','sample.30297','ERP135611','project.Belarus_site11','811911']		2022-03-15T06:22:00.000Z			BEL	Europe						R				R	I	R	R	S				R		S	S	S	S	S	R	1099	1099495628	355691350	PRJEB51021	CRyPTIC_reuse_table		99.53	1870927	60	lineage2.2.1	Pre-XDR-TB	['CRyPTIC_PHS_Sweden_Belarus','input','tbprofiler','diff','tree','CRyPTIC_reuse_table']	tuberculosis: unclassified		Mycobacterium tuberculosis
SAMN41598786	SRR29231003	WGS	FIND, THE FOUNDATION FOR INNOVATIVE NEW DIAGNOSTICS	SRX24749947	Illumina HiSeq 2000	PAIRED	RANDOM	GENOMIC	ILLUMINA	SRS21470534	SRP507535	['D8700C_0612C96A65AA_DRC-090708','SRS21470534','41598786','D8700C_0612C96A65AA','SRP507535','SAMN41598786','DRC-090708_lib4452_nextseq_n0020_151bp_R1.fastq.gz','SRR29231003','SRX24749947','1109295','PRJNA1109295']	2009	2024-05-30T06:14:00.000Z			COD	Africa			Homo sapiens	3	human																					535	535996207	236842721	PRJNA1109295								WHO_mutations_2023	tuberculosis: unclassified		Mycobacterium tuberculosis
SAMN14401564	SRR11348178	WGS	UNIVERSITY OF SYDNEY	SRX7950114	HiSeq X Ten	PAIRED	RANDOM	GENOMIC	ILLUMINA	SRS6336783	SRP253266	['613351','14401564','SRR11348178','SRX7950114','H02','SRS6336783','SAMN14401564','PRJNA613351','bp0','H02_R1.fastq.gz','SRP253266']		2020-03-19T01:32:00.000Z		13.0827 N 80.2707 E	IND	Asia	Chennai	sputum	Homo sapiens	3	human																					669	669582900	306747204	PRJNA613351			85.27	1321276	45	lineage1.1.2	Sensitive	['tree','diff','tbprofiler','input']	tuberculosis: unclassified		Mycobacterium tuberculosis
SAMN31673004	SRR22251634	WGS	INSTITUTE OF CLINICAL PATHOLOGY AND MEDICAL RESEARCH	SRX18228094	NextSeq 500	PAIRED	RANDOM	GENOMIC	ILLUMINA	SRS15724376	SRP407089	['18-1773-0045_1.fastq.gz','SAMN31673004','SRS15724376','SRX18228094','SRP407089','PRJNA899911','bp0','SRR22251634','899911','18-1773-0045','31673004']	2018	2022-11-10T00:01:00.000Z			AUS	Oceania	NSW		Homo sapiens	3	human																					555	555654865	263357468	PRJNA899911			99.2	1698885	54	lineage1.2.1.2.1	Sensitive	['input','diff','tbprofiler','tree']	tuberculosis: unclassified		Mycobacterium tuberculosis
SAMEA112804167	ERR11044483	WGS	FZB	ERX10491274	NextSeq 500	PAIRED		GENOMIC	ILLUMINA	ERS14811713	ERP010814	['ena-EXPERIMENT-TAB-21-03-2023-10:23:43:168-79911','ERX10491274','287903','ERS14811713','SAMEA112804167','ena-STUDY-FZB-22-06-2015-17:16:39:392-292','ERR11044483','19006807','ERP010814','PRJEB9680','33856222','ena-RUN-TAB-21-03-2023-10:23:43:168-79912']		2023-07-20T20:56:00.000Z																														662	662255760	283987296	PRJEB9680			99.36	1670808	57	lineage1.2.1.2	Sensitive	['input','diff','tree','tbprofiler']	tuberculosis: unclassified		Mycobacterium tuberculosis
SAMN05916253	SRR28394232	WGS	FIND, THE FOUNDATION FOR INNOVATIVE NEW DIAGNOSTICS	SRX23999120	Illumina HiSeq 2500	PAIRED	RANDOM	GENOMIC	ILLUMINA	SRS20795689	SRP496567	['WGS-Peru4932','SRX23999120','Peru4932_R1.fastq.gz','SRR28394232','PRJNA343736','SAMN05916253','5916253','SRP496567','343736','SRS20795689','01-R1630']	2012	2024-03-20T07:59:00.000Z		12 S 77 W	PER	South America	Lima	As reported: patient	Homo sapiens	3	human																					563	563490500	257217385	PRJNA343736			99.67	1860488	53	lineage4	MDR-TB	['input','standford','tree','diff','tbprofiler']	tuberculosis: unclassified		Mycobacterium tuberculosis
SAMN41416824	SRR29051378	WGS	FIND, THE FOUNDATION FOR INNOVATIVE NEW DIAGNOSTICS	SRX24576349	Illumina HiSeq 2000	PAIRED	RANDOM	GENOMIC	ILLUMINA	SRS21316438	SRP507535	['PRJNA1109295','1109295','SRS21316438','41416824','456AC9_0CCD460B5548','SRX24576349','SRP507535','SRR29051378','TB-IS-1051-141659E_S142_R1_001.fastq.gz','456AC9_0CCD460B5548_141659','SAMN41416824']	2014	2024-05-16T10:02:00.000Z			BRA	South America			Homo sapiens	3	human																					454	454274138	203434756	PRJNA1109295								WHO_mutations_2023	tuberculosis: unclassified		Mycobacterium tuberculosis
SAMN05577204	SRR4034218	WGS	HARVARD MEDICAL SCHOOL	SRX2025517	Illumina HiSeq 2000	PAIRED	RANDOM	GENOMIC	ILLUMINA	SRS1619946	SRP082185	['PRJNA323744','785-L3A5_1.fastq.gz','P38-Lung3-A5','SRX2025517','SRR4034218','5577204','SAMN05577204','SRP082185','SRS1619946','323744']	2013-11	2016-08-16T02:07:00.000Z		29.6483 S 30.3318 E	ZAF	Africa	Kwazulu-Natal	lung	Homo sapiens	3	human																					82	82392972	56693565	PRJNA323744								['denylist','intrapatient_ZAF','input']	tuberculosis: unclassified		Mycobacterium tuberculosis
SAMEA7545326	ERR4811823	WGS	UNIVERSIDAD PERUANA CAYETANO HEREDIA	ERX4681813	Illumina HiSeq 4000	PAIRED	RANDOM	GENOMIC	ILLUMINA	ERS5301983	ERP124939	['ERX4681813','project.Peru_Wellcome','773301','ERS5301983','ERR4811823','SAMEA7545326','experiment.16210','22464716','sample.16210','ERP124939','run.16210','PRJEB41199']	2018	2021-11-10T06:54:00.000Z			PER	South America						S				S	S	S	S	S				S		S	R	S	S	S	S	558	558347400	256269993	PRJEB41199	['Walker_2022','CRyPTIC_reuse_table']		99.54	1695646	63	lineage2.2.1	Sensitive	['diff','Walker_2022','tree','CRyPTIC_reuse_table','tbprofiler','CRyPTIC_UPCH','input','standford']	tuberculosis: unclassified		Mycobacterium tuberculosis
SAMEA9976296	ERR6865599	WGS	IMPERIAL COLLEGE LONDON	ERX6489027	Illumina HiSeq 2000	PAIRED	RANDOM	GENOMIC	ILLUMINA	ERS7654575	ERP123401	['22011097','SAMEA9976296','666870','ERS7654575','ena-STUDY-IMPERIAL COLLEGE LONDON-12-08-2020-14:44:57:582-2394','CA0192709','CA0192709_raw_wgs','CA0192709_raw_wgs_R1R2','ERX6489027','ERR6865599','ERP123401','PRJEB39837']	2009	2021-10-15T13:00:00.000Z			PER	South America	Lima		Homo sapiens	3	human																					344	344684378	145550529	PRJEB39837			99.6	1632900	56	lineage4.1.2	Sensitive	['tbprofiler','standford','tree','input','diff']	tuberculosis: unclassified		Mycobacterium tuberculosis
SAMEA9070608	ERR5987325	WGS	Swiss-TPH	ERX5627816	Illumina HiSeq 2500	PAIRED	RANDOM	GENOMIC	ILLUMINA	ERS6798915	ERP129488	['PRJEB45389','19795097','ERR5987325','ERX5627816','737713','G25615_1','ERP129488','WGS RR-TB Khayelitsha','ERS6798915','SAMEA9070608']		2021-06-29T00:57:00.000Z			ZAF	Africa						S						S											S			204	204559096	96345250	PRJEB45389	CRyPTIC_WHO2021_PMC7612554		99.51	1027561	35	lineage2.2.1.1	RR-TB	['Walker_2022','tbprofiler','R-RR_HIVcoinf_ZAF','input','tree','diff']	tuberculosis: unclassified		Mycobacterium tuberculosis
SAMN05575794	SRR4035631	WGS	HARVARD MEDICAL SCHOOL	SRX2026788	Illumina HiSeq 2000	PAIRED	RANDOM	GENOMIC	ILLUMINA	SRS1621123	SRP082185	['SRP082185','323744','5575794','SRR4035631','PRJNA323744','P22-SerousFluid-C2','SRS1621123','SAMN05575794','SRX2026788','740-P1C2_1.fastq.gz']	2013-06	2016-08-16T13:53:00.000Z		29.6483 S 30.3318 E	ZAF	Africa	Kwazulu-Natal	necropsy (morgue)	Homo sapiens	3	human																					423	423831956	301648660	PRJNA323744								['Napier_2020','input','denylist','intrapatient_ZAF']	tuberculosis: human-adapted	L4.3.4.2.1	Mycobacterium tuberculosis
SAMN03647332	SRR2100159	WGS	UNIVERSITY OF OXFORD	SRX1094853	Illumina HiSeq 2500	PAIRED	RANDOM	GENOMIC	ILLUMINA	SRS991697	SRP061066	['C00008684','SRS991697','SRP061066','SAMN03647332','3647332','4f287a0e-5f84-4372-bd8a-a028a9f59412_R00000039_v3.bam','282721','SRX1094853','PRJNA282721','SRR2100159']		2015-07-16T19:28:00.000Z			GBR	Europe										S		R						S								428	428083400	321448105	PRJNA282721	CRyPTIC_WHO2021_PMC7612554		99.25	1897013	42	lineage1.2.1.2.1	HR-TB	['tree','Napier_2020','diff','Walker_2022','Menardo_2018','tbprofiler','input','Menardo_2021']	tuberculosis: human-adapted	L2.2.1	Mycobacterium tuberculosis
SAMN33849798	SRR23961542	WGS	LANDSCAPE EPIDEMIOLOGY AND WILDLIFE DISEASES - CE3C	SRX19770152	Illumina NovaSeq 6000	PAIRED	RANDOM	GENOMIC	ILLUMINA	SRS17134517	SRP428142	['SRR23961542','PRJNA946560','2327-N0541_R1.fastq.gz','33849798','946560','SRP428142','bp0','2327','SRX19770152','SAMN33849798','SRS17134517']	2015	2024-02-22T02:44:00.000Z			PRT	Europe			Cervus elaphus	2	red deer																					2761	2761346400	903255842	PRJNA946560								input	tuberculosis: animal-adapted	La1	Mycobacterium bovis
SAMN15772790	SRR12420763	WGS	FUDAN UNIVERSITY	SRX8916516	Illumina HiSeq 2500	PAIRED	RANDOM PCR	GENOMIC	ILLUMINA	SRS7173088	SRP276868	['SRX8916516','SRS7173088','SAMN15772790','15772790','XZ09123','PRJNA656167','SRP276868','656167','bp0','SRR12420763','XZ09123_R1.fastq.gz','p277']	2009	2020-08-10T10:36:00.000Z			CHN	Asia	Tibet	sputum	Homo sapiens	3	human																					404	404893739	175281050	PRJNA656167			97.38	1552539	29	lineage2.2.1	MDR-TB	['tbprofiler','diff','input']	tuberculosis: unclassified		Mycobacterium tuberculosis
SAMEA13292821	ERR9119685	WGS	UNIVERSITY OF OXFORD, NUFFIELD DEPARTMENT OF MEDIC	ERX8662234	NextSeq 500	PAIRED	RANDOM	GENOMIC	ILLUMINA	ERS10895751	ERP136042	['ERS10895751','862822','sample.3211.9bb0b7ee','run.3211.1.20f60909dee6392c89f582d27c9a6af9','ERR9119685','30299317','project.SeqTreat_Borstel1','experiment.3211.01ef2900','ERX8662234','SAMEA13292821','PRJEB51410','ERP136042']		2024-08-05T16:43:00.000Z																														662	662353344	293085986	PRJEB51410								CRyPTIC_SeqTreat_Borstel	tuberculosis: unclassified		Mycobacterium tuberculosis
SAMEA2296990	ERR400419	WGS	UNIVERISTY OF OXFORD	ERX366780	Illumina HiSeq 2000	PAIRED	RANDOM	GENOMIC	ILLUMINA	ERS389377	ERP004535	['239974','SAMEA2296990','ena-STUDY-UNIVERISTY OF OXFORD-06-01-2014-09:52:10:595-284','ERS389377','C00010225','ERR400419','ERP004535','ena-EXPERIMENT-UNIVERISTY OF OXFORD-06-01-2014-14:22:05:305-114','ena-RUN-UNIVERISTY OF OXFORD-06-01-2014-14:22:05:305-114','ERX366780','PRJEB5162','2672100']		2014-03-05T13:48:00.000Z			GBR	Europe	Oxfordshire																									850	850590200	443991256	PRJEB5162			99.78	1236858	29	lineage4.8	Sensitive	['WGS_2007-12_Oxfordshire_GBR','Menardo_2021','tbprofiler','Napier_2020','input','tree','Menardo_2018','diff']	tuberculosis: human-adapted	L4.8	Mycobacterium tuberculosis
SAMN13208055	SRR10397232	WGS	NIH / NIAID	SRX7097395	Illumina MiSeq	PAIRED	RANDOM	GENOMIC	ILLUMINA	SRS5609765	SRP228479	['SRX7097395','13208055','TB-CPath-Shubladze-IS-1032-584_S41_R1_001.fastq.gz','4674','SRS5609765','SRP228479','PRJNA587747','bp0','SRR10397232','587747','SAMN13208055']	2018	2019-11-05T17:43:00.000Z		41.7151 N 44.8271 E	GEO	Asia	Tbilisi	sputum	Homo sapiens	3	human																					736	736160334	293697850	PRJNA587747			87.78	1571507	50	lineage2.2.1	MDR-TB	['input','tbprofiler','tree','diff']	tuberculosis: unclassified		Mycobacterium tuberculosis
SAMN40030841	SRR28044860	WGS	CHRISTIAN MEDICAL COLLAGE, VELLORE	SRX23696174	Illumina NovaSeq 6000	PAIRED	RANDOM	GENOMIC	ILLUMINA	SRS20526408	SRP226525	['SRP226525','SAMN40030841','SRS20526408','PRJNA575883','575883','40030841','SRX23696174','2903011835_R1.fastq.gz','2903011835','SRR28044860']	2022	2024-02-22T06:57:00.000Z		21.7679 N 78.8718 E	IND	Asia	Madhya Pradesh - Bhairopur		Homo sapiens	3	human																					1107	1107051668	470154464	PRJNA575883			99.0	1759778	48	lineage1.2.2.2	Sensitive	['tbprofiler','input','diff','tree']	tuberculosis: unclassified		Mycobacterium tuberculosis
SAMEA115740204	ERR13265357	WGS	UNIVERSITY OF OXFORD, NUFFIELD DEPARTMENT OF MEDIC	ERX12635770	Illumina NovaSeq 6000	PAIRED	RANDOM PCR	GENOMIC	ILLUMINA	ERS20249947	ERP161058	['b28b5ff0-515d-42d2-bc0f-19e45ec26bb9','webin-reads-2d225de06f3a','ERS20249947','ERP161058','ERX12635770','PRJEB76547','2d225de06f3a','SAMEA115740204','41868265','1124794','ERR13265357']	2021	2024-08-18T13:53:00.000Z			VNM	Asia																										977	977290422	321223134	PRJEB76547								CRyPTIC_2024	tuberculosis: unclassified		Mycobacterium tuberculosis
SAMEA13321187	ERR9285994	WGS	FZB	ERX8828107	NextSeq 500	PAIRED		GENOMIC	ILLUMINA	ERS10923922	ERP135372	['PRJEB50767','ena-RUN-TAB-15-03-2022-16:45:22:039-9729','27174920','2cd0bdb6-32c5-4af0-bebb-b7a34ee46296','822241','ERP135372','ena-EXPERIMENT-TAB-15-03-2022-16:45:22:039-9728','SAMEA13321187','ERR9285994','ERS10923922','ERX8828107','PN10']		2022-05-20T07:46:00.000Z			KEN	Africa	Nairobi																									497	497741111	225198188	PRJEB50767			99.69	1548337	53	lineage4.3.4.2.1	Sensitive	['tbprofiler','diff','WGS_KEN','input','tree']	tuberculosis: unclassified		Mycobacterium tuberculosis
G1829													2016				ESP	Europe	province of Valencia					S					S																				No	99.61	3010637	157	lineage4.1.2.1	Sensitive	['TGU','diff','tbprofiler','tree','input']	tuberculosis: unclassified		Mycobacterium tuberculosis
SAMEA7525717	ERR4797175	WGS	FOUNDATION FOR MEDICAL RESEARCH INDIA	ERX4666590	NextSeq 500	PAIRED	RANDOM	GENOMIC	ILLUMINA	ERS5282191	ERP124850	['PRJEB41116','ERP124850','experiment.1900','22459281','sample.1900','ERX4666590','SAMEA7525717','ERR4797175','run.1900','project.Mumbai','773292','ERS5282191']		2021-11-09T22:22:00.000Z			IND	Asia	Mumbai					S	S			R	S	R	S	R				R	R	S	S	S	R	S	R	595	595974000	260645122	PRJEB41116	['Walker_2022','CRyPTIC_reuse_table']		99.65	1639105	51	lineage4.3.3	Pre-XDR-TB	['tree','CRyPTIC_reuse_table','input','CRyPTIC_IND','tbprofiler','diff','Walker_2022']	tuberculosis: unclassified		Mycobacterium tuberculosis
SAMN05575820	SRR4035704	WGS	HARVARD MEDICAL SCHOOL	SRX2026861	Illumina HiSeq 2000	PAIRED	RANDOM	GENOMIC	ILLUMINA	SRS1621196	SRP082185	['SRX2026861','323744','PRJNA323744','SRP082185','SRR4035704','5575820','SRS1621196','P23-Eta-C1','742-EtaC1_1.fastq.gz','SAMN05575820']	2013-06	2016-08-16T13:55:00.000Z		29.6483 S 30.3318 E	ZAF	Africa	Kwazulu-Natal	necropsy (morgue)	Homo sapiens	3	human																					271	271186414	192975894	PRJNA323744								['Napier_2020','input','denylist','intrapatient_ZAF']	tuberculosis: human-adapted	L4.1.2	Mycobacterium tuberculosis
SAMEA115745516	ERR13284304	WGS	UNIVERSITY OF OXFORD, NUFFIELD DEPARTMENT OF MEDIC	ERX12654730	NextSeq 500	PAIRED	RANDOM PCR	GENOMIC	ILLUMINA	ERS20255400	ERP161058	['b28b5ff0-515d-42d2-bc0f-19e45ec26bb9','ERX12654730','SAMEA115745516','PRJEB76547','74a308e20345','41889158','ERS20255400','webin-reads-74a308e20345','1124794','ERR13284304','ERP161058']	2020	2024-08-10T16:27:00.000Z			DEU	Europe																										1049	1049190196	480884580	PRJEB76547								CRyPTIC_2024	tuberculosis: unclassified		Mycobacterium tuberculosis
SAMEA8718389	ERR8975138	WGS	CTB/NICD	ERX5543494	Illumina HiSeq 4000	PAIRED	RANDOM	GENOMIC	ILLUMINA	ERS6402835	ERP128647	['run.14284.1','ERS6402835','experiment.14284','773351','project.Wellcome_clinical_isolates_site10','26339360','sample.14284','PRJEB44577','ERR8975138','ERX5543494','SAMEA8718389','ERP128647']		2022-03-15T07:20:00.000Z			ZAF	Africa						S				S	I	R	S	S						S		S	S	S	S	571	571543800	238642487	PRJEB44577	CRyPTIC_reuse_table		99.77	1774105	65	lineage4.3.4.2	HR-TB	['input','CRyPTIC_reuse_table','tbprofiler','diff','CRyPTIC_CTB-NICD','tree']	tuberculosis: unclassified		Mycobacterium tuberculosis
SAMEA115739154	ERR13261382	WGS	UNIVERSITY OF OXFORD, NUFFIELD DEPARTMENT OF MEDIC	ERX12631795	NextSeq 500	PAIRED	RANDOM PCR	GENOMIC	ILLUMINA	ERS20248897	ERP161058	['ERP161058','SAMEA115739154','b28b5ff0-515d-42d2-bc0f-19e45ec26bb9','webin-reads-349ea10c686e','349ea10c686e','PRJEB76547','ERX12631795','ERR13261382','1124794','41858065','ERS20248897']	2020	2024-08-14T21:53:00.000Z			IND	Asia																										657	657366300	297142130	PRJEB76547								CRyPTIC_2024	tuberculosis: unclassified		Mycobacterium tuberculosis
SAMN41389754	SRR29017050	WGS	FIND, THE FOUNDATION FOR INNOVATIVE NEW DIAGNOSTICS	SRX24543482	Illumina HiSeq 2000	PAIRED	RANDOM	GENOMIC	ILLUMINA	SRS21288006	SRP507535	['SRX24543482','1019C8_C2A71E612D42_2002-01780','1019C8_C2A71E612D42','SRP507535','41389754','SAMN41389754','PRJNA1109295','SRS21288006','1109295','SRR29017050','TB-IS-1044-2002-01780_S97_R1_001.fastq.gz']	2002	2024-05-14T09:34:00.000Z			BGD	Asia			Homo sapiens	3	human																					373	373225794	161796671	PRJNA1109295			99.56	1714150	58	lineage3	MDR-TB	['diff','tbprofiler','tree','WHO_mutations_2023','input']	tuberculosis: unclassified		Mycobacterium tuberculosis
SAMN30949863	SRR21691074	WGS	RIVM	SRX17688687	Illumina HiSeq 2500	PAIRED	RANDOM	GENOMIC	ILLUMINA	SRS15220075	SRP399356	['RIVM1148.bam','SAMN30949863','bp0','SRP399356','SRR21691074','30949863','PRJNA882748','SRS15220075','SRX17688687','882748','RIVM1148']	2018	2022-09-23T18:09:00.000Z			NLD	Europe		As reported: diagnostic sample	Homo sapiens	3	human																					585	585571584	207859643	PRJNA882748								input	tuberculosis: unclassified		Mycobacterium tuberculosis
SAMN43535598	SRR30629777	WGS	MINISTRY OF PUBLIC HEALTH (THAILAND)	SRX26051722	NextSeq 500	PAIRED	RANDOM	GENOMIC	ILLUMINA	SRS22622137	SRP503470	['43535598','PRJNA833906','SRP503470','MTBCR170751_S132_1.fastq.gz','SAMN43535598','MTBCR170751','SRR30629777','SRS22622137','833906','SRX26051722']	2019	2024-09-11T03:41:00.000Z		19.9105 N 99.8406 E	THA	Asia	Chiang Rai	sputum	Homo sapiens	3	human																					263	263821268	115083716	PRJNA833906									tuberculosis: human-adapted	L1.1.1.1	Mycobacterium tuberculosis
SAMEA114236214	ERR11798675	WGS	FZB	ERX11197142	NextSeq 500	PAIRED		GENOMIC	ILLUMINA	ERS16221489	ERP125309	['ena-EXPERIMENT-TAB-04-08-2023-10:04:31:715-20583','ena-STUDY-FZB-25-11-2020-10:55:15:280-693','694899','SAMEA114236214','36855001','ERP125309','PRJEB41518','ena-RUN-TAB-04-08-2023-10:04:31:715-20584','CAR-318','ERX11197142','ERR11798675','ERS16221489']	2016	2023-09-03T12:33:00.000Z			MDA	Europe																										705	705122649	313910052	PRJEB41518			99.44	1620494	55	lineage4.2.1	MDR-TB	['tbprofiler','tree','input','diff']	tuberculosis: unclassified		Mycobacterium tuberculosis
SAMN15772558	SRR12420265	WGS	FUDAN UNIVERSITY	SRX8916438	Illumina HiSeq 2500	PAIRED	RANDOM PCR	GENOMIC	ILLUMINA	SRS7173011	SRP276868	['15772558','SRX8916438','PRJNA656167','p45','bp0','656167','XZ06060','SAMN15772558','SRS7173011','SRP276868','XZ06060_R1.fastq.gz','SRR12420265']	2006	2020-08-10T10:29:00.000Z			CHN	Asia	Tibet	sputum	Homo sapiens	3	human																					444	444890400	182348764	PRJNA656167			97.92	1269051	30	lineage2.2.1	MDR-TB	['input','diff','tbprofiler']	tuberculosis: unclassified		Mycobacterium tuberculosis
SAMN18118042	SRR13837658	WGS	UNIVERISTY OF ANTWERP	SRX10215863	Illumina HiSeq 2500	PAIRED		GENOMIC	ILLUMINA	SRS8360628	SRP308980	['SRP308980','SRR13837658','SRX10215863','COV10-FASTA27-MCOV10-CONTMix1-CPER5-SEED1477115761','706121','SAMN18118042','18118042','bp0','ID1477115761','SRS8360628','STUDYCOV10-FASTA27-MCOV10-CONTMix1-CPER5-SEED1477115761.R1.fastq.gz','PRJNA706121']	2021	2021-03-03T03:52:00.000Z						simulated/in silico																								46	46437000	24498739	PRJNA706121								['laboratory_synthetic','denylist','input']	tuberculosis: human-adapted	L4	Mycobacterium tuberculosis	H37Rv
SAMN06209871	SRR5152952	WGS	BI	SRX2470982	Illumina HiSeq 2500	PAIRED	RANDOM	GENOMIC	ILLUMINA	SRS1903090	SRP075210	['SRS1903090','318002','SAMN06209871','6209871','SRX2470982','BI_1204','SRP075210','PRJNA318002','SRR5152952','Mycobacterium tuberculosis 16-000965']	2016	2017-01-07T01:39:00.000Z			AZE	Asia	Baku	sputum	Homo sapiens	3	human																					422	422324026	135667253	PRJNA318002			98.99	1620748	33	lineage2.2.1	Pre-XDR-TB	['diff','Nimmo_2024','input','tbprofiler','tree']	tuberculosis: human-adapted	L2	Mycobacterium tuberculosis
SAMN21856040	SRR16088151	WGS	NIH / NIAID	SRX12374568	NextSeq 500	PAIRED	RANDOM	GENOMIC	ILLUMINA	SRS10345479	SRP338907	['SAMN21856040','21856040','SRS10345479','766649','TBPO-661_lib33704_nextseq_n0277_151bp.filtered_2nd.1.fastq.gz','PRJNA766649','9715','SRX12374568','SRP338907','SRR16088151','bp0']	2019	2021-10-15T09:59:00.000Z		41.7151 N 44.8271 E	GEO	Asia	Tbilisi	sputum	Homo sapiens	3	human																					755	755195630	365998338	PRJNA766649			99.52	1331315	45	lineage2.2.1	HR-TB	['tbprofiler','diff','input','tree']	tuberculosis: unclassified		Mycobacterium tuberculosis
SAMN08906466	SRR7236391	WGS	USDA-NVSL-DBL	SRX4142446	Illumina MiSeq	PAIRED	RANDOM PCR	GENOMIC	ILLUMINA	SRS3356242	SRP149365	['SRP149365','09-0487FM','SAMN08906466','SRX4142446','449507','PRJNA449507','SRS3356242','09-0487FM_S5_L001_R1_001.fastq.gz','8906466','SRR7236391']		2018-05-30T23:35:00.000Z			MEX	North America	Coahuila		Bos taurus	3	domestic cattle																					237	237747269	137337896	PRJNA449507			99.48	773771	43	La1.8.1	Other	['input','tree','diff','tbprofiler']	tuberculosis: animal-adapted	La1	Mycobacterium bovis
SAMN05575826	SRR4035727	WGS	HARVARD MEDICAL SCHOOL	SRX2026884	Illumina HiSeq 2000	PAIRED	RANDOM	GENOMIC	ILLUMINA	SRS1621219	SRP082185	['SRX2026884','5575826','SRS1621219','323744','SRP082185','P23-Lung1-A2','PRJNA323744','742-L1A2_1.fastq.gz','SAMN05575826','SRR4035727']	2013-06	2016-08-16T13:56:00.000Z		29.6483 S 30.3318 E	ZAF	Africa	Kwazulu-Natal	lung	Homo sapiens	3	human																					299	299206642	200227983	PRJNA323744								['denylist','input','intrapatient_ZAF','Napier_2020']	tuberculosis: human-adapted	L4.1.2	Mycobacterium tuberculosis
SAMN20491990																	BRA	South America																																					standford	tuberculosis: unclassified		Mycobacterium tuberculosis
SAMEA104302738	ERR2120251	WGS	FZB	ERX2177159	NextSeq 500	PAIRED		GENOMIC	ILLUMINA	ERS1927716	ERP104037	['ERR2120251','ERX2177159','SAMEA104302738','ERP104037','ERS1927716','ena-STUDY-FZB-04-09-2017-09:09:00:191-239','ena-EXPERIMENT-FZB-14-09-2017-14:38:54:313-6','DE11','8159381','PRJEB22358','ena-RUN-FZB-14-09-2017-14:38:54:313-6','421914']		2017-12-13T15:13:00.000Z					Sudan/Horn of Africa																									759	759029463	355993972	PRJEB22358			99.5	1232735	38	lineage4.6.5	MDR-TB	['tbprofiler','tree','diff','R-MDR_RedSea','input','Menardo_2021']	tuberculosis: human-adapted	L4	Mycobacterium tuberculosis
SAMN33062046	SRR23340088	WGS	DEPARTMENT OF ENVIRONMENTAL MICROBIOLOGY AND BIOTECHNOLOGY	SRX19282049	Illumina NovaSeq 6000	PAIRED	RANDOM	GENOMIC	ILLUMINA	SRS16683723	SRP420952	['SAMN33062046','931475','PRJNA931475','SRS16683723','SRR23340088','33062046','D-PL-8','SRP420952','NG-23558_D_PL_8_lib370642_6623_2_1.fastq.gz','bp0','SRX19282049']	2018	2023-02-04T07:25:00.000Z			POL	Europe			Homo sapiens	3	human																					2773	2773471662	859984460	PRJNA931475			99.56	1901138	65	lineage2.2.1	Pre-XDR-TB	['tbprofiler','tree','diff','input']	tuberculosis: unclassified		Mycobacterium tuberculosis
SAMN40547154	SRR28389856	WGS	NIH / NIAID	SRX23994877	NextSeq 2000	PAIRED	RANDOM	GENOMIC	ILLUMINA	SRS20791607	SRP496484	['SRP496484','SRX23994877','40547154','1074786','PRJNA1074786','SRR28389856','TBPO-5289_lib57517_nextseq_ny0095_151bp.filtered_2_bwa.1.fastq.gz','SRS20791607','94814','SAMN40547154']	2022	2024-03-20T00:54:00.000Z		23.6345 N 102.5528 W	MEX	North America		caseous mass	Homo sapiens	3	human																					690	690017331	241957493	PRJNA1074786			98.66	1676916	50	lineage4.1.1	Other	['tbprofiler','diff','tree','standford','input']	tuberculosis: unclassified		Mycobacterium tuberculosis
SAMN35981864	SRR25207227	WGS	CHINESE CENTER FOR DISEASE CONTROL AND PREVENTION	SRX20954006	Illumina HiSeq 2500	PAIRED	RANDOM	GENOMIC	ILLUMINA	SRS18230982	SRP448193	['bp0','SRX20954006','987438','SRR25207227','35981864','PRJNA987438','SRS18230982','TBMDR252','SAMN35981864','SRP448193','MDRTB252.bam']		2023-07-09T00:42:00.000Z						sputum	Homo sapiens	3	human																					1008	1008641100	184159272	PRJNA987438			99.55	1879816	65	lineage2.2.1	Pre-XDR-TB	['tree','input','tbprofiler','diff']	tuberculosis: unclassified		Mycobacterium tuberculosis
SAMEA7547574	ERR4814068	WGS	BRAZIL	ERX4684058	Illumina HiSeq 4000	PAIRED	RANDOM	GENOMIC	ILLUMINA	ERS5304228	ERP124940	['ERS5304228','project.Brazil','run.16941','ERR4814068','experiment.16941','sample.16941','PRJEB41200','773302','ERX4684058','ERP124940','22466967','SAMEA7547574']	2018	2021-11-10T11:00:00.000Z			BRA	South America										S	I	S	S					S		S				S	S	296	296152500	134136868	PRJEB41200	['Walker_2022','CRyPTIC_reuse_table']		99.64	1570470	56	lineage4.3.4.2	Sensitive	['Walker_2022','input','CRyPTIC_reuse_table','tree','standford','CRyPTIC_BRA','tbprofiler','diff']	tuberculosis: unclassified		Mycobacterium tuberculosis
SAMEA6875350	ERR4195264	WGS	Instituto_de_Biomedicina_de_Valencia	ERX4156576	Illumina MiSeq	PAIRED	RANDOM	GENOMIC	ILLUMINA	ERS4602911	ERP122165	['SAMEA6875350','ERX4156576','mtb_valencia_isolates','PRJEB38719','ERP122165','846033','28874549','ERR4195264','G471m','ERS4602911']	2014	2022-06-13T00:17:00.000Z			ESP	Europe	Valencia					S					R															553	553564006	209115752	PRJEB38719		No	99.43	1802761	48	lineage4.1.2.1	HR-TB	['diff','input','tbprofiler','Cancino-Muñoz_2022','tree','TGU']	tuberculosis: human-adapted	L4.1.2.1	Mycobacterium tuberculosis
SAMN07659552	SRR6045512	WGS	MODMEDMICOXFORD	SRX3192354	Illumina MiSeq	PAIRED	RANDOM	GENOMIC	ILLUMINA	SRS2521013	SRP117784	['SRX3192354','SRP117784','401515','MMMOSAM:6b1d8d56-7c22-4523-a714-b48470578640','SRR6045512','SAMN07659552','SRS2521013','MMMOSRA:6b1d8d56-7c22-4523-a714-b48470578640','PRJNA401515','7659552']	2016	2017-10-27T16:34:00.000Z			GBR	Europe	Oxford		Homo sapiens	3	human																					290	290034891	180201658	PRJNA401515									NTM: avium complex		Mycobacterium intracellulare
SAMN02567679	['SRR1173134','SRR1173872']	WGS		['SRX473589','SRX474088']	Illumina HiSeq 2000	PAIRED	RANDOM	GENOMIC	ILLUMINA	SRS559868		['SRX473589','C3UMYACXX140212.8.Illumina_P5-Waxow_P7-Xepib.bam','SRS559868','10060','2567679','233339','SAMN02567679','PRJNA233339','PRJNA219826','SRR1173872','2613887.WR39955.Pond-321723.C3UMYACXX140212.P','SRR1173134','C3TY6ACXX140212.4.Illumina_P5-Waxow_P7-Xepib.bam','SRP038558','SRX474088','2613887.WR39955.Pond-321723.C3TY6ACXX140212.P']					UGA	Africa			Homo sapiens	3	human																					353	354041158	144082329	PRJNA233339			99.16	2790219	62	lineage4.4.1.1	HR-TB	['input','Napier_2020','tbprofiler','Menardo_2018','diff','Menardo_2021','tree']	tuberculosis: human-adapted	L4.4.1.1	Mycobacterium tuberculosis
SAMEA7550614	ERR4817252	WGS	PUBLIC HEALTH ENGLAND	ERX4687094	Illumina HiSeq 2500	PAIRED	RANDOM	GENOMIC	ILLUMINA	ERS5307264	ERP124941	['run.20072','ERP124941','experiment.20072','ERR4817252','773303','PRJEB41201','ERX4687094','22470009','ERS5307264','sample.20072','SAMEA7550614','project.PHE-TB']		2021-11-10T17:12:00.000Z			GBR	Europe																										402	402036865	181092191	PRJEB41201			99.94	1836490	41	lineage4.9	Sensitive	['input','diff','tbprofiler','CRyPTIC_PHE']	tuberculosis: unclassified		Mycobacterium tuberculosis
SAMN37210018	SRR25827825	WGS	HAYSTACKANALYTICS PVT. LTD.	SRX21549208	NextSeq 550	PAIRED	PCR	GENOMIC	ILLUMINA	SRS18757208	SRP457772	['SRR25827825','HAPL_037_R1.fastq.gz','1011210','SRS18757208','SAMN37210018','PRJNA1011210','SRX21549208','SRP457772','HAPL_037','37210018','bp0']	2021	2023-08-31T12:30:00.000Z		20.5937 N 78.9629 E	IND	Asia		sputum	Homo sapiens	3	human																					1234	1234171472	538437103	PRJNA1011210								['denylist','input']	tuberculosis: unclassified		Mycobacterium tuberculosis
SAMEA115738258	ERR13260514	WGS	UNIVERSITY OF OXFORD, NUFFIELD DEPARTMENT OF MEDIC	ERX12630927	Illumina NovaSeq 6000	PAIRED	RANDOM PCR	GENOMIC	ILLUMINA	ERS20247902	ERP161058	['webin-reads-b7dde830e94c','41867460','b28b5ff0-515d-42d2-bc0f-19e45ec26bb9','SAMEA115738258','1124794','ERP161058','PRJEB76547','ERX12630927','ERS20247902','ERR13260514','b7dde830e94c']	2021	2024-08-08T10:19:00.000Z			PER	South America																										1111	1111228328	342031675	PRJEB76547								CRyPTIC_2024	tuberculosis: unclassified		Mycobacterium tuberculosis
SAMN07190143	SRR5642715	WGS	NEW YORK STATE DEPARTMENT OF HEALTH	SRX2880895	Illumina MiSeq	PAIRED	RANDOM	GENOMIC	ILLUMINA	SRS2249019	SRP108513	['LN 2016','bp0','389109','SRS2249019','7190143','SRP108513','SRX2880895','SRR5642715','SAMN07190143','PRJNA389109','IDR1600048632-01-01_S5_L001_R2_001.fastq.gz','IDR1600048632']	2016	2017-06-02T14:35:00.000Z		40.908926 N 73.115547 W	USA	North America	Stony Brook	lymph node																								389	389920848	266351789	PRJNA389109			99.54	1579274	75	La3	Sensitive	['tbprofiler','Brites_2018','tree','input','Menardo_2018','diff']	tuberculosis: animal-adapted	La3	Mycobacterium orygis
SAMEA112189056	ERR10748462	WGS	CTB/NICD	ERX10200068	NextSeq 550	PAIRED	RANDOM	GENOMIC	ILLUMINA	ERS14298945	ERP143048	['SAMEA112189056','sample.S389','ERS14298945','32029069','run.S389','908050','South African MDR-TB 2019-2020','ERX10200068','experiment.S389','PRJEB58017','ERP143048','ERR10748462']		2023-01-15T15:26:00.000Z																														173	173153636	63143598	PRJEB58017			99.49	2108763	35	lineage2.2.1	Pre-XDR-TB	['tbprofiler','tree','input','diff']	tuberculosis: unclassified		Mycobacterium tuberculosis
SAMEA3305613	ERR2516059	WGS	CTB/NICD	ERX2535267	Illumina MiSeq	PAIRED	RANDOM	GENOMIC	ILLUMINA	ERS2400658	ERP107968	['SAMEA3305613','ERS2400658','ERX2535267','10125397','sample.8277','project.First_10k_genomes_study_set_5','PRJEB25997','493035','experiment.8277','ERP107968','ERR2516059','run.8277']		2021-10-23T19:16:00.000Z			ZAF	Africa										S		S						S	S							311	311184589	198607751	PRJEB25997	Walker_2022		99.41	909795	46	lineage4.3.2.1	Sensitive	['diff','Walker_2022','input','CRyPTIC_CTB-NICD','tree','tbprofiler','Napier_2020']	tuberculosis: human-adapted	L4.3.2.1	Mycobacterium tuberculosis
SAMEA3558784	ERR1035251	WGS	LSHTM	ERX1114049	Illumina MiSeq	PAIRED		GENOMIC	ILLUMINA	ERS865933	ERP011639	['ena-EXPERIMENT-LSHTM-25-09-2015-14:04:49:464-676','4155080','mtb676','ena-RUN-LSHTM-25-09-2015-14:04:49:464-676','SAMEA3558784','ERR1035251','297845','ERX1114049','PRJEB10385','ERS865933','ERP011639','ena-STUDY-LSHTM-18-08-2015-18:02:02:463-104']		2015-12-10T04:28:00.000Z			PRT	Europe										S		R						R	R							5397	5397429092	3730661412	PRJEB10385	Coll_2018							['input','Coll_2018','Napier_2020']	tuberculosis: human-adapted	L4.3.4.2	Mycobacterium tuberculosis
SAMEA11206854	['ERR7801169','ERR7801170']	WGS		['ERX7368858','ERX7368857']	Illumina HiSeq 2500	PAIRED		GENOMIC	ILLUMINA	ERS8856355		['PRJEB49562','ERR7801169','ERP134075','ERS8856355','24685040','ena-RUN-TAB-21-12-2021-16:44:10:364-12070','ERR7801170','G06456','ena-RUN-TAB-21-12-2021-16:44:10:364-12072','ERX7368858','ena-EXPERIMENT-TAB-21-12-2021-16:44:10:364-12069','794708','SAMEA11206854','9bc3fa2b-c877-4dc7-b821-d8f2b9e08e1b','ena-EXPERIMENT-TAB-21-12-2021-16:44:10:364-12071','ERX7368857']					TZA	Africa			Homo sapiens	3	human																					1236	1236726572	642911232	PRJEB49562			99.49	3223490	87	lineage4.6.1.1	Sensitive	['tree','input','tbprofiler','diff']	tuberculosis: unclassified		Mycobacterium tuberculosis
SAMN19728370	SRR14827737	AMPLICON	ROCKEFELLER UNIVERSITY	SRX11157329	Illumina HiSeq 4000	SINGLE	PCR	GENOMIC	ILLUMINA	SRS9218803	SRP324258	['SRR14827737','738381','bp0','19728370','SRP324258','H37Rv_RIF_10D_High_batch1_rep3_S75_L008_R1_001.fastq.gz','PRJNA738381','RLC12_H37Rv_RIF_10D_High_batch1_rep3','SAMN19728370','H37Rv_RIF_10D_High_batch1_rep3','SRS9218803','SRX11157329']		2021-06-16T14:28:00.000Z																														3062	3062219265	1199942527	PRJNA738381									tuberculosis: human-adapted	L4	Mycobacterium tuberculosis	H37Rv
SAMN35721626	SRR24904186	WGS	NATIONAL UNIVERSITY HOSPITAL	SRX20665715	Illumina NovaSeq 6000	PAIRED	RANDOM	GENOMIC	ILLUMINA	SRS17961762	SRP443033	['35721626','983112','SRX20665715','MV161_DKDN220017359-1A_H7YMHDSX5_L2_1.fq.gz','SRP443033','mv161','PRJNA983112','SAMN35721626','bp0','SRS17961762','SRR24904186']	2020	2023-06-13T07:09:00.000Z			SGP	Asia		sputum	Homo sapiens	3	human																					1867	1867281600	585829672	PRJNA983112									NTM: avium complex		Mycobacterium avium complex sp.
SAMEA7841485	ERR5165816	WGS	HOSPITAL GENERAL UNIVERSITARIO GREGORIO MARANON	ERX4970779	NextSeq 500	PAIRED	PCR	GENOMIC	ILLUMINA	ERS5588657	ERP126433	['SAMEA7841485','ERS5588657','ena-RUN-Hospital General Universitario Gregorio Maranon-20-01-2021-13:19:14:366-27','PRJEB42555','93896_COL12','ena-STUDY-Hospital General Universitario Gregorio Maranon-19-01-2021-15:44:14:058-72','794519','24604964','ERX4970779','ERP126433','ena-EXPERIMENT-Hospital General Universitario Gregorio Maranon-20-01-2021-13:19:14:366-27','ERR5165816']	2020	2022-07-30T00:26:00.000Z			ESP	Europe			Homo sapiens	3	human																					139	139679032	81110236	PRJEB42555			98.99	805120	18	lineage4.3.3	Sensitive	['tree','input','diff','tbprofiler']	tuberculosis: unclassified		Mycobacterium tuberculosis
SAMN29944050	SRR20632798	WGS	NINGBO CENTER FOR DISEASE CONTROL AND PREVRENTION	SRX16656122	Illumina HiSeq 1000	PAIRED	PCR	GENOMIC	ILLUMINA	SRS14289325	SRP388026	['SRX16656122','SRP388026','862152','SAMN29944050','29944050','TB4788','SRR20632798','bp0','SRS14289325','PRJNA862152','TB4788_1.fq.gz']		2022-07-25T16:08:00.000Z			CHN	Asia	ningbo	sputum	Homo sapiens	3	human																					1553	1553401500	493735720	PRJNA862152			99.53	1823347	62	lineage2.2.1	MDR-TB	['tbprofiler','diff','tree','input']	tuberculosis: unclassified		Mycobacterium tuberculosis
SAMEA7550082	ERR4816720	WGS	PUBLIC HEALTH ENGLAND	ERX4686562	Illumina MiSeq	PAIRED	RANDOM	GENOMIC	ILLUMINA	ERS5306732	ERP124941	['ERX4686562','PRJEB41201','run.19540','SAMEA7550082','ERR4816720','22469477','sample.19540','773303','ERS5306732','ERP124941','project.PHE-TB','experiment.19540']		2021-11-10T16:19:00.000Z			GBR	Europe																										335	335763772	205813882	PRJEB41201			99.44	1818207	62	lineage1.2.1.2.1	HR-TB	['diff','tree','tbprofiler','CRyPTIC_PHE','input']	tuberculosis: unclassified		Mycobacterium tuberculosis
SAMN01828249	['SRR833060','SRR833123','SRR832980','SRR833062','SRR833186']	WGS		['SRX270756','SRX270677','SRX270758','SRX270870']	Illumina HiSeq 2000	PAIRED	RANDOM	GENOMIC	ILLUMINA	SRS415160		['SRX270756','SRR833123','SAMN01828249','D1NYDACXX130219.7.tagged_800.bam','SRP021231','SRR833062','D1CLVACXX121106.1.Tag_IlluminaHTKit4.bam','183521','SRS415160','C1FBVACXX130129.1.Illumina_P7-Fojoz.bam','SRX270758','C1A4BACXX121109.2.tagged_544.bam','1728667.WR34332.Solexa-138775.D1NYDACXX130219.P','PRJNA183521','C1A4BACXX121109.3.tagged_544.bam','SRR833186','PRJNA183624','SRR833060','1728667.WR33111.Solexa-126864.C1A4BACXX121109.P','SRX270677','1828249','SRX270870','SRR832980','1728667.WR33155.Solexa-125086.D1CLVACXX121106.P','1728667.WR33936.Solexa-133956.C1FBVACXX130129.P','Mycobacterium tuberculosis TKK-01-0069']					ZAF	Africa		As reported: bodily fluid																								5864	5867347954	3247208199	PRJNA183521			99.64	5020657	115	lineage4.3.3	MDR-TB	['diff','tbprofiler','input','Napier_2020','tree']	tuberculosis: human-adapted	L4.3.3	Mycobacterium tuberculosis
SAMN02443910	SRR1055147	Tn-Seq	BI	SRX396157	Illumina HiSeq 2000	PAIRED	RANDOM	GENOMIC	ILLUMINA	SRS517197	SRP001860	['63503','C2LY6ACXX131123.5.revcomp_of_tagged_100.bam','CS_TraCS110','SRS517197','SRR1055147','232329.WR39261.Solexa-194913.C2LY6ACXX131123.P','PRJNA63503','SRP001860','TRaCS_for_M_tuberculosis','SAMN02443910','2443910','SRX396157']	2013-10	2013-12-19T00:38:00.000Z			USA	North America	MA	As reported: spleen	Mus musculus	2	mouse																					4217	4217485886	2574569236	PRJNA63503									tuberculosis: human-adapted	L4	Mycobacterium tuberculosis	H37Rv
SAMN02599127	['SRR1175117','SRR1172834']	WGS		SRX473372	Illumina HiSeq 2000	PAIRED	RANDOM	GENOMIC	ILLUMINA	SRS559698		['SRS559698','SAMN02599127','235793','2599127','PRJNA235793','C3UMYACXX140212.4.Illumina_P5-Hinet_P7-Xeran.bam','SRX473372','SRR1172834','C3UMYACXX140212.5.Illumina_P5-Hinet_P7-Xeran.bam','PRJNA235852','SRR1175117','SRP038402','M2323','2892515.WR39949.Pond-322412.C3UMYACXX140212.P']	2003				IND	Asia	Tiruvallur	sputum	Homo sapiens	3	human																					434	435781670	182642654	PRJNA235793			99.35	3482007	80	lineage3.1.2.1	MDR-TB	['Menardo_2021','Napier_2020','diff','Menardo_2018','input','tree','tbprofiler']	tuberculosis: human-adapted	L3.1.2.1	Mycobacterium tuberculosis
SAMN07766463	SRR6152658	WGS	BC CENTRE FOR DISEASE CONTROL PUBLIC HEALTH LABORATORY	SRX3264742	HiSeq X Ten	PAIRED	RANDOM	GENOMIC	ILLUMINA	SRS2576979	SRP119652	['SRR6152658','7766463','SRS2576979','SRX3264742','PRJNA413593','BC14-Mtb269','SRP119652','BC14-Mtb269_2.fastq.gz','SAMN07766463','413593']	2014	2017-10-11T03:19:00.000Z		49.15 N 123.7 W	CAN	North America	British Columbia		Homo sapiens	3	human					S		S						S	S							860	860574000	400861903	PRJNA413593	CRyPTIC_WHO2021_PMC7612554		99.54	1840180	51	lineage4.1.2.1	Sensitive	['Walker_2022','Napier_2020','diff','tbprofiler','tree','input']	tuberculosis: human-adapted	L4	Mycobacterium tuberculosis
SAMEA4975767	ERR2843531	WGS	OXFORD UNIVERSITY CLINICAL RESEARCH UNIT	ERX2850256	Illumina HiSeq 2500	PAIRED	RANDOM	GENOMIC	ILLUMINA	ERS2793839	ERP111479	['ERX2850256','5868-TB-CPath-Thuong-IS-1026-2259','ERR2843531','SAMEA4975767','ena-STUDY-Oxford University Clinical Research Unit-16-10-2018-09:16:00:490-15','ena-RUN-Oxford University Clinical Research Unit-16-10-2018-09:15:53:948-100','ena-EXPERIMENT-Oxford University Clinical Research Unit-16-10-2018-09:15:53:948-100','ERS2793839','508067','ERP111479','10514800','PRJEB29199']		2018-12-03T01:32:00.000Z																														354	354951170	163848378	PRJEB29199								input	tuberculosis: unclassified		Mycobacterium tuberculosis
SAMN25185375	SRR17712106	WGS	CHONGQING MEDICAL UNIVERSITY	SRX13875140	Illumina NovaSeq 6000	PAIRED	RANDOM	GENOMIC	ILLUMINA	SRS11745406	SRP349160	['PRJNA785273','bp0','SAMN25185375','25185375','C69','UM200102T-UM200102T0023_L3','SRR17712106','SRS11745406','UM200102T-UM200102T0023_L3_1.fq.gz','SRX13875140','785273','SRP349160']	2017	2022-01-23T11:53:00.000Z			CHN	Asia	Chongqing City		Homo sapiens	3	human																					1274	1274421600	405555929	PRJNA785273			99.46	1875084	61	lineage2.2.1	HR-TB	['tree','tbprofiler','diff','input']	tuberculosis: unclassified		Mycobacterium tuberculosis
SAMEA6359522	ERR5087714	WGS	WELLCOME SANGER INSTITUTE	ERX4893835	HiSeq X Ten	PAIRED	RANDOM	GENOMIC	ILLUMINA	ERS4125772	ERP021867	['ERS4125772','480613','PRJEB19799','ERP021867','ERX4893835','a8937fd2-1692-11ea-8643-fa163e2f1184','SC_RUN_33224_4#7','17353155','Exploring_the_richness_of_Mycobacterium_bovis_strain_diversity-sc-4667','ERR5087714','SAMEA6359522','SC_EXP_33224_4#7']		2021-02-02T02:23:00.000Z			GBR	Europe																										1296	1296996682	255738918	PRJEB19799			99.37	1822646	46	La1.8.1	Other	['bovis_GBR','diff','tbprofiler','input','tree']	tuberculosis: animal-adapted	La1	Mycobacterium bovis
SAMN40566430	SRR28409586	WGS	WADSWORTH CENTER	SRX24014032	Illumina MiSeq	PAIRED	RANDOM	GENOMIC	ILLUMINA	SRS20809161	SRP338930	['SRS20809161','40566430','766641','SAMN40566430','PRJNA766641','IDR2000004771-01-01','SRP338930','SRR28409586','IDR2000004771-01-01.R1.fastq.gz','SRX24014032']	2020	2024-03-21T15:35:00.000Z			USA	North America	New York state	sputum	Homo sapiens	3	human																					556	556151202	326190221	PRJNA766641			99.63	1522258	84	lineage3	Other	['diff','input','tbprofiler','tree']	tuberculosis: unclassified		Mycobacterium tuberculosis
SAMN14943186	SRR11824723	AMPLICON	GENOSCREEN	SRX8375506	Illumina MiSeq	PAIRED	PCR	GENOMIC	ILLUMINA	SRS6690275	SRP262596	['633380','SRX8375506','SRR11824723','SRP262596','1984-10216_S180_L001_R1_001.fastq.gz','1984-10216','NTM358','bp0','SRS6690275','14943186','PRJNA633380','SAMN14943186']	1984	2020-05-21T11:36:00.000Z																														11	11763267	6653690	PRJNA633380									unclassified mycobacteria		Mycobacterium sp.
SAMN06579032	SRR5341390	WGS	INSTITUTE OF BIOINFORMATICS	SRX2638083	Illumina HiSeq 2500	PAIRED	RANDOM	GENOMIC	ILLUMINA	SRS2046104	SRP101836	['SAMN06579032','bp0','LIB26134','379070','PRJNA379070','6579032','SRP101836','SRS2046104','JAL_IOB_82','SRX2638083','SRR5341390','JAL_IOB_82_R2.fastq.gz']	2014	2017-03-14T16:51:00.000Z		27.0238 N 74.2179 E	IND	Asia	Rajasthan	sputum	Homo sapiens	3	human																					990	990246750	396312654	PRJNA379070			63.27	783420	22	lineage1.1.2	HR-TB	['diff','input','Menardo_2021','tbprofiler','tree']	tuberculosis: human-adapted	L1.1.2	Mycobacterium tuberculosis
SAMEA3697006	['ERR1163048','ERR1163049']	WGS		['ERX1236455','ERX1236456']	Illumina MiSeq	PAIRED		GENOMIC	ILLUMINA	ERS1004155		['360713','PRJEB12011','ena-STUDY-FZB-04-12-2015-15:32:21:906-37','ERX1236455','SAMEA3697006','1949-12','6216921','ena-RUN-FZB-04-12-2015-16:21:28:075-2','ERR1163049','ERR1163048','ena-RUN-FZB-04-12-2015-16:21:28:075-3','ERX1236456','ERP013444','ERS1004155','ena-EXPERIMENT-FZB-04-12-2015-16:21:28:074-2','ena-EXPERIMENT-FZB-04-12-2015-16:21:28:075-3']																																526	526791195	323330867	PRJEB12011			99.42	1216390	80	lineage4.8	Pre-XDR-TB	['outbreak_MDR_xborder','input','tbprofiler','tree','Menardo_2021','diff','Menardo_2018']	tuberculosis: human-adapted	L4	Mycobacterium tuberculosis
SAMEA7549590	ERR4816229	WGS	PUBLIC HEALTH ENGLAND	ERX4686071	Illumina MiSeq	PAIRED	RANDOM	GENOMIC	ILLUMINA	ERS5306241	ERP124941	['ERX4686071','sample.19049','PRJEB41201','SAMEA7549590','ERS5306241','773303','22468986','ERP124941','run.19049','ERR4816229','experiment.19049','project.PHE-TB']		2021-11-10T15:07:00.000Z			GBR	Europe										S		S					R	S								380	380985104	224392489	PRJEB41201	Walker_2022							['Walker_2022','input','CRyPTIC_PHE']	tuberculosis: unclassified		Mycobacterium tuberculosis
SAMEA5164199	ERR4024889	WGS	WELLCOME SANGER INSTITUTE	ERX4026277	HiSeq X Ten	PAIRED	RANDOM	GENOMIC	ILLUMINA	ERS2971921	ERP112727	['SC_RUN_28832_4#376','14628073','SC_EXP_28832_4#376','626130','36b33876-6414-11e8-bf99-3c4a9275d6c8','The_Genomics_of_Multidrug_Resistant_Tuberculosis_Transmission__NIHR_funded_-sc-5364','PRJEB30294','SAMEA5164199','ERP112727','ERX4026277','ERS2971921','ERR4024889']		2020-04-19T04:05:00.000Z																														357	357178118	79835287	PRJEB30294			99.63	1846934	63	lineage4.3.3	MDR-TB	['tbprofiler','input','tree','diff']	tuberculosis: unclassified		Mycobacterium tuberculosis
SAMN29877850	SRR22536484	WGS	UNIVERSIDAD ESPIRITU SANTO	SRX18500550	Illumina MiniSeq	PAIRED	RANDOM	GENOMIC	ILLUMINA	SRS15971182	SRP411368	['SRS15971182','S0204_Mtb_Ec','SRR22536484','S0204_MTb_Ec','29877850','827129','S0204_Mtb_EC_R1.fastq.gz','PRJNA827129','SRP411368','SRX18500550','SAMN29877850']	2020	2022-12-05T16:38:00.000Z		2.18 S 79.88 W	ECU	South America	Guayaquil	sputum	Homo sapiens	3	human																					444	444981364	151246880	PRJNA827129			99.59	1862903	61	lineage4.3.2	MDR-TB	['tree','standford','diff','tbprofiler','input']	tuberculosis: unclassified		Mycobacterium tuberculosis
SAMEA3281381	ERR776462	WGS	NORWEGIAN INSTITUTE OF PUBLIC HEALTH	ERX719341	Illumina HiSeq 2000	PAIRED	RANDOM	GENOMIC	ILLUMINA	ERS668910	ERP009710	['SAMEA3281381','Ra23','ERP009710','3580563','ena-STUDY-NORWEGIAN INSTITUTE OF PUBLIC HEALTH-02-03-2015-14:01:10:499-103','ena-RUN-NORWEGIAN INSTITUTE OF PUBLIC HEALTH-04-03-2015-08:10:08:449-11','PRJEB8689','ERX719341','282873','ERS668910','ERR776462','ena-EXPERIMENT-NORWEGIAN INSTITUTE OF PUBLIC HEALTH-04-03-2015-08:10:08:449-11']	2009	2015-05-02T11:22:00.000Z			ARG	South America		sputum	Homo sapiens	3	human																					1046	1046150930	671196531	PRJEB8689			99.63	1554842	36	lineage4.3.2	MDR-TB	['tree','tbprofiler','diff','input','standford']	tuberculosis: unclassified		Mycobacterium tuberculosis
SAMN03648516	SRR2101269	WGS	UNIVERSITY OF OXFORD	SRX1095963	Illumina HiSeq 2500	PAIRED	RANDOM	GENOMIC	ILLUMINA	SRS991187	SRP061066	['282721','PRJNA282721','SRR2101269','SRP061066','3648516','86f0aecd-b91f-441f-bf43-6b0ce0cfacd1_R00000039_v3.bam','C00018004','SRS991187','SAMN03648516','SRX1095963']		2015-07-23T08:18:00.000Z			GBR	Europe										S		S					S	S								428	428188000	291391739	PRJNA282721	CRyPTIC_WHO2021_PMC7612554		99.49	1884112	42	lineage4.1.1.3.1	Other	['Menardo_2018','diff','tree','Napier_2020','input','Menardo_2021','Walker_2022','tbprofiler']	tuberculosis: human-adapted	L4.1.1.3.1	Mycobacterium tuberculosis
SAMN41418528	SRR29053138	WGS	FIND, THE FOUNDATION FOR INNOVATIVE NEW DIAGNOSTICS	SRX24578046	Illumina HiSeq 2000	PAIRED	RANDOM	GENOMIC	ILLUMINA	SRS21318032	SRP507535	['PRJNA1109295','1109295','6B1800_A8F842DFC40C','SRX24578046','SRS21318032','6B1800_A8F842DFC40C_IDR1700047581','SRR29053138','SAMN41418528','IDR1700047581-01-01_S11_L001_R1_001.fastq.gz','41418528','SRP507535']		2024-05-18T00:16:00.000Z			USA	North America			Homo sapiens	3	human																					199	199448250	125025020	PRJNA1109295								WHO_mutations_2023	tuberculosis: unclassified		Mycobacterium tuberculosis
SAMN27555028	SRR18740785	WGS	RIVM	SRX14840873	Illumina HiSeq 1000	PAIRED	RANDOM	GENOMIC	ILLUMINA	SRS12595918	SRP369760	['SRS12595918','825716','MD-010-13','NLZ002105134','PRJNA825716','SRR18740785','NLZ002105134.bam','27555028','SAMN27555028','SRX14840873','SRP369760','bp0']	2020	2022-04-13T08:08:00.000Z		47.00 N 28.90 E	MDA	Europe	Chisinau	sputum	Homo sapiens	3	human																					756	756724870	69957391	PRJNA825716								input	tuberculosis: unclassified		Mycobacterium tuberculosis
SAMEA14460305	ERR9786487	WGS	INSTITUTE OF TROPICAL MEDICINE	ERX9333763	Illumina HiSeq 2500	PAIRED	RANDOM	GENOMIC	ILLUMINA	ERS12087252	ERP137916	['ena-RUN-TAB-27-05-2022-13:53:26:379-11635','ERR9786487','0efe4541-10cd-4d79-a29f-96d29eadb5f3','28830121','ERS12087252','SAMEA14460305','ERX9333763','844815','ena-EXPERIMENT-TAB-27-05-2022-13:53:26:379-11634','ERP137916','PRJEB53138','ECF-13-J159']	2013	2022-06-25T18:13:00.000Z			GMB	Africa		sputum	Homo sapiens	3	human																					591	591434174	364688215	PRJEB53138			99.6	1823520	96	lineage4.1	Sensitive	['WGS_2011-2014_GMB','diff','tree','tbprofiler','input']	tuberculosis: unclassified		Mycobacterium tuberculosis
SAMEA7542325	ERR4810750	WGS	CCDC	ERX4679196	HiSeq X Ten	PAIRED	RANDOM	GENOMIC	ILLUMINA	ERS5298777	ERP124934	['ERX4679196','PRJEB41194','773297','SAMEA7542325','22463644','ERS5298777','project.CDC_22','experiment.11158','ERR4810750','sample.11158','ERP124934','run.11158']		2021-11-10T05:19:00.000Z			CHN	Asia						S	S			S	S	R	S	S				R	R	S	R	S	S	S	R	1851	1851960900	778118386	PRJEB41194	['CRyPTIC_reuse_table','Walker_2022']							['Walker_2022','CRyPTIC_CCDC_CDC_22','input','CRyPTIC_reuse_table']	tuberculosis: unclassified		Mycobacterium tuberculosis
SAMEA2783238	ERR751788	WGS	SC	ERX695470	Illumina HiSeq 2000	PAIRED	RANDOM	GENOMIC	ILLUMINA	ERS552983	ERP006738	['3337192','PRJEB7056','SAMEA2783238','SC_EXP_14722_2#67','ERS552983','SC_RUN_14722_2#67','ERP006738','The_interaction_between_the_host_and_pathogen_genetics_in_susceptibility_to_pulmonary_tuberculosis-sc-3274','ERR751788','23950-sc-2108085','272028','ERX695470']		2016-01-09T04:46:00.000Z			THA	Asia																										391	391933400	215940511	PRJEB7056			99.71	1582323	36	lineage4.3.3	Sensitive	['input','diff','Napier_2020','tbprofiler','tree','Menardo_2021']	tuberculosis: human-adapted	L4.3.3	Mycobacterium tuberculosis
SAMN21236173	SRR15723162	WGS	SHANGHI CDC	SRX12018596	Illumina HiSeq 2500	PAIRED	other	GENOMIC	ILLUMINA	SRS10023552	SRP335713	['SRR15723162','bp0','SRS10023552','SAMN21236173','D0074','760838','d0074','SRP335713','SRX12018596','21236173','PRJNA760838','D0074.1.fastq.gz']	2011-01	2021-09-05T09:27:00.000Z			CHN	Asia	Shanghai	sputum	Homo sapiens	3	human																					1035	1035885300	411241756	PRJNA760838								input	tuberculosis: unclassified		Mycobacterium tuberculosis
SAMEA7548084	ERR4814725	WGS	PUBLIC HEALTH ENGLAND	ERX4684567	Illumina HiSeq 2500	PAIRED	RANDOM	GENOMIC	ILLUMINA	ERS5304737	ERP124941	['ERP124941','PRJEB41201','experiment.17545','773303','22467482','ERX4684567','ERS5304737','run.17545','ERR4814725','project.PHE-TB','sample.17545','SAMEA7548084']		2021-11-10T12:04:00.000Z			GBR	Europe																										216	216234994	91939009	PRJEB41201			99.39	2061474	45	lineage3	Sensitive	['tree','CRyPTIC_PHE','diff','input','tbprofiler']	tuberculosis: unclassified		Mycobacterium tuberculosis
SAMEA7548758	ERR4815398	WGS	PUBLIC HEALTH ENGLAND	ERX4685240	Illumina HiSeq 2500	PAIRED	RANDOM	GENOMIC	ILLUMINA	ERS5305410	ERP124941	['ERS5305410','project.PHE-TB','sample.18218','773303','experiment.18218','SAMEA7548758','ERP124941','ERR4815398','ERX4685240','run.18218','PRJEB41201','22468155']		2021-11-10T13:58:00.000Z			GBR	Europe																										0	363097	269207	PRJEB41201								['CRyPTIC_PHE','input']	tuberculosis: unclassified		Mycobacterium tuberculosis
SAMEA4041365	['ERR1465878','ERR1465983']	WGS		['ERX1536355','ERX1536460']	Illumina HiSeq 2500	PAIRED	RANDOM	GENOMIC	ILLUMINA	ERS1212475		['ERX1536460','SAMEA4041365','G04409','ena-EXPERIMENT-UNIVERSITY OF BASEL-21-06-2016-07:30:55:144-157','ena-EXPERIMENT-UNIVERSITY OF BASEL-21-06-2016-07:30:55:152-262','ena-RUN-UNIVERSITY OF BASEL-21-06-2016-07:30:55:152-262','PRJEB11460','5808313','ena-RUN-UNIVERSITY OF BASEL-21-06-2016-07:30:55:144-157','ERR1465878','343620','ERS1212475','ERP012852','ena-STUDY-UNIVERSITY OF BASEL-19-10-2015-17:08:25:268-8','ERX1536355','ERR1465983']																																516	516756292	330646206	PRJEB11460			99.66	1336336	73	lineage4.8	Sensitive	['tbprofiler','Napier_2020','diff','input','tree']	tuberculosis: human-adapted	L4.8	Mycobacterium tuberculosis
SAMN09651579	SRR7517802	WGS	SWISS TROPICAL AND PUBLIC HEALTH INSTITUTE	SRX4387718	Illumina HiSeq 2500	PAIRED	RANDOM	GENOMIC	ILLUMINA	SRS3544207	SRP153329	['G08748','SRR7517802','454477','SRP153329','PRJNA454477','BSSE_QGF_57444','SRX4387718','9651579','BSSE_QGF_57444_CAJCMANXX_8_G08748_TAGGCATG_AAGGAGTA_S45_L008_R1_001.fastq.gz','SRS3544207','SAMN09651579']		2018-07-13T08:19:00.000Z			CHE	Europe		sputum	Homo sapiens	3	human																					444	444111544	209534977	PRJNA454477			99.29	1668612	37	lineage3	Sensitive	['input','diff','tree','tbprofiler']	tuberculosis: unclassified		Mycobacterium tuberculosis
SAMN20491875																	BRA	South America																																					standford	tuberculosis: unclassified		Mycobacterium tuberculosis
SAMN32818975	SRR23174331	WGS	AGRIFOOD AND BIOSCIENCES INSTITUTE	SRX19124955	Illumina HiSeq X	PAIRED	PCR	GENOMIC	ILLUMINA	SRS16524229	SRP418517	['SAMN32818975','SRS16524229','bp0','SRP418517','SRX19124955','BTB_TVR_250_Bov_2015_6.263_NI_1.fastq.gz','PRJNA925930','SRR23174331','TVR250','32818975','BTB_TVR_250','925930']	2015	2023-01-20T19:01:00.000Z			GBR	Europe			Bos taurus	2	bovine																					441	441890820	275129174	PRJNA925930			99.3	1147638	52	La1.8.1	Other	['tbprofiler','diff','input','tree']	tuberculosis: animal-adapted	La1	Mycobacterium bovis
SAMEA5561767	ERR3275539	WGS	RIVM - NATIONAL INSTITUTE FOR PUBLIC HEALTH AND TH	ERX3302412	Illumina HiSeq 2500	SINGLE	RANDOM	GENOMIC	ILLUMINA	ERS3363799	ERP114661	['ERS3363799','ERP114661','532369','PRJEB32037','ERX3302412','ena-EXPERIMENT-RIVM - National Institute for Public Health and the Environment-10-04-2019-10:49:30:005-384','16-0833','ena-STUDY-RIVM - National Institute for Public Health and the Environment-04-04-2019-10:46:49:835-53','11396579','ERR3275539','SAMEA5561767','ena-RUN-RIVM - National Institute for Public Health and the Environment-10-04-2019-10:49:30:005-384']		2020-03-25T11:31:00.000Z			NLD	Europe																										366	366720670	103765237	PRJEB32037								Napier_2020	tuberculosis: human-adapted	L1.3.2	Mycobacterium tuberculosis
SAMEA112806511	ERR11082876	WGS	FZB	ERX10530245	NextSeq 500	PAIRED		GENOMIC	ILLUMINA	ERS14814057	ERP010814	['ERP010814','ena-STUDY-FZB-22-06-2015-17:16:39:392-292','287903','ERR11082876','ERS14814057','PRJEB9680','ena-RUN-TAB-22-03-2023-09:49:52:900-114020','33894606','ena-EXPERIMENT-TAB-22-03-2023-09:49:52:900-114019','9038-02','SAMEA112806511','ERX10530245']		2023-07-21T05:52:00.000Z																														1231	1231553884	500399546	PRJEB9680			99.56	1774829	60	lineage3	Sensitive	['input','tree','tbprofiler','diff']	tuberculosis: unclassified		Mycobacterium tuberculosis
SAMEA7552001	ERR4818637	WGS	PUBLIC HEALTH ENGLAND	ERX4688479	Illumina HiSeq 2500	PAIRED	RANDOM	GENOMIC	ILLUMINA	ERS5308649	ERP124941	['project.PHE-TB','ERX4688479','sample.21457','ERS5308649','experiment.21457','ERR4818637','run.21457','22471394','PRJEB41201','ERP124941','SAMEA7552001','773303']		2021-11-10T20:14:00.000Z			GBR	Europe																										49	49366619	25041080	PRJEB41201								['input','CRyPTIC_PHE']	tuberculosis: unclassified		Mycobacterium tuberculosis
SAMN28857052	SRR19543488	WGS	SHANGHI CDC	SRX15595438	Illumina HiSeq 2500	PAIRED	RANDOM PCR	GENOMIC	ILLUMINA	SRS13296470	SRP378508	['845115','SRR19543488','bp0','18-1266_0','28857052','SRS13296470','18-1266_0.1.fq.gz','PRJNA845115','SRX15595438','SAMN28857052','SRP378508']	2018	2022-06-06T13:56:00.000Z			CHN	Asia	Shanghai	sputum	Homo sapiens	3	human																					1782	1782416226	706290477	PRJNA845115									NTM: unclassified		Mycobacterium kansasi
SAMN41389620	SRR29017651	WGS	FIND, THE FOUNDATION FOR INNOVATIVE NEW DIAGNOSTICS	SRX24544071	Illumina HiSeq 2000	PAIRED	RANDOM	GENOMIC	ILLUMINA	SRS21288594	SRP507535	['1019C8_9072DE1368D7','1019C8_9072DE1368D7_2007-03188','SRS21288594','SRP507535','TB-IS-1044-2007-03188_S162_R1_001.fastq.gz','SRX24544071','SAMN41389620','PRJNA1109295','SRR29017651','1109295','41389620']	2007	2024-05-14T09:39:00.000Z			BGD	Asia			Homo sapiens	3	human																					301	301746320	134423596	PRJNA1109295			99.32	1618017	55	lineage1.2.2.2	Pre-XDR-TB	['input','diff','tree','WHO_mutations_2023','tbprofiler']	tuberculosis: unclassified		Mycobacterium tuberculosis
SAMEA7561843	ERR4829405	WGS	SAN RAFFAELE SCIENTIFIC INSTITUTE	ERX4699389	NextSeq 500	PAIRED	RANDOM	GENOMIC	ILLUMINA	ERS5318478	ERP124983	['ERP124983','SAMEA7561843','ERR4829405','project.Italy','773309','experiment.26628','ERS5318478','ERX4699389','sample.26628','PRJEB41242','run.26628','22477412']		2021-11-11T07:06:00.000Z			ITA	Europe						S				I	I	R	S	S						S	S	S	S	S	S	395	395392491	167711929	PRJEB41242	['CRyPTIC_reuse_table','Walker_2022']							['Walker_2022','input','CRyPTIC_SanRaffaele','CRyPTIC_reuse_table']	tuberculosis: unclassified		Mycobacterium tuberculosis
SAMEA1406104	ERR123943	WGS	SC	ERX100125	Illumina HiSeq 2000	PAIRED	RANDOM	GENOMIC	ILLUMINA	ERS083029	ERP000276	['SC_EXP_7531_8#40','995047','ERX100125','ERS083029','ERP000276','SC_RUN_7531_8#40','S00007152-sc-2011-12-22T13:21:11Z-1328426','PRJEB2221','SAMEA1406104','Mycobacterium tuberculosis pilot-sc-2010-07-26','203976','ERR123943']		2014-09-24T08:39:00.000Z																														442	442482200	248201072	PRJEB2221			99.26	1900946	43	lineage1.1.3.1	HR-TB	['diff','tbprofiler','input','tree']	tuberculosis: unclassified		Mycobacterium tuberculosis
SAMN32819617	SRR23179828	WGS	AGRICULTURE AND AGRI-FOOD CANADA	SRX19130230	Illumina NovaSeq 6000	PAIRED	RANDOM	GENOMIC	ILLUMINA	SRS16541779	SRP418573	['PRJNA925907','AAFC_MAP_#552_2015-11-07_03','SRR23179828','SRP418573','NS.1755.002.IDT_i7_38---IDT_i5_38.552_R1.fastq.gz','SRS16541779','32819617','925907','SAMN32819617','MAP-552','SRX19130230']	2021	2023-01-21T17:16:00.000Z			CAN	North America	Ontario	feces	Bos taurus	2	domestic cattle																					697	697983608	230504839	PRJNA925907									NTM: avium complex		Mycobacterium avium subsp. paratuberculosis
SAMEA14493558	ERR9806951	WGS	UNIVERSITY OF ANTWERP	ERX9353937	NextSeq 500	PAIRED	RANDOM PCR	GENOMIC	ILLUMINA	ERS12121921	ERP134958	['28830901','ERP134958','ERR9806951','cheddar_cheese','844747','ena-RUN-TAB-31-05-2022-21:20:15:627-2091','R28506','ena-EXPERIMENT-TAB-31-05-2022-21:20:15:627-2090','ERX9353937','PRJEB50385','SAMEA14493558','ERS12121921']	2015	2022-06-25T19:13:00.000Z			ZAF	Africa		sputum	Homo sapiens	3	human																					804	804520814	452768111	PRJEB50385			99.47	1679500	76	lineage2.2.1	MDR-TB	['tbprofiler','diff','tree','input']	tuberculosis: unclassified		Mycobacterium tuberculosis
SAMN26435350	SRR18222290	AMPLICON	RUTGERS NEW JERSEY MEDICAL SCHOOL	SRX14368655	Illumina MiSeq	SINGLE	PCR	SYNTHETIC	ILLUMINA	SRS12181750	SRP362499	['SRS12181750','SAMN26435350','26435350','S52_R1_001.fastq','SRX14368655','PRJNA812902','RRDR-10X-D12-RG-R2','SRR18222290','S52','bp0','SRP362499','812902']	2020	2022-03-04T13:48:00.000Z			USA	North America	Newark, NJ	As reported: laboratory strain																								9	9658423	4269959	PRJNA812902									tuberculosis: unclassified		Mycobacterium tuberculosis
SAMEA1117731	ERR2512550	WGS	PHE	ERX2531760	Illumina MiSeq	PAIRED	RANDOM	GENOMIC	ILLUMINA	ERS2397140	ERP107961	['ERP107961','project.First_10k_genomes_study_set_4','ERS2397140','493034','SAMEA1117731','run.4111','experiment.4111','10121677','ERX2531760','ERR2512550','sample.4111','PRJEB25991']		2021-10-23T15:04:00.000Z			GBR	Europe	England									S		S					S	S								418	418404969	252002675	PRJEB25991	Walker_2022		99.54	1715734	57	lineage2.2.1	Sensitive	['CRyPTIC_PHE','Walker_2022','diff','Napier_2020','input','tree','tbprofiler']	tuberculosis: human-adapted	L2.2.1	Mycobacterium tuberculosis
SAMEA115740807	ERR13266142	WGS	UNIVERSITY OF OXFORD, NUFFIELD DEPARTMENT OF MEDIC	ERX12636568	NextSeq 500	PAIRED	RANDOM PCR	GENOMIC	ILLUMINA	ERS20250550	ERP161058	['ERR13266142','SAMEA115740807','webin-reads-2f09f3a5e064','41868746','1124794','PRJEB76547','ERX12636568','ERS20250550','b28b5ff0-515d-42d2-bc0f-19e45ec26bb9','ERP161058','2f09f3a5e064']	2020	2024-08-18T13:42:00.000Z			IND	Asia																										528	528776400	242014034	PRJEB76547								CRyPTIC_2024	tuberculosis: unclassified		Mycobacterium tuberculosis
SAMN35981681	SRR25206886	WGS	CHINESE CENTER FOR DISEASE CONTROL AND PREVENTION	SRX20953801	Illumina HiSeq 2500	PAIRED	RANDOM	GENOMIC	ILLUMINA	SRS18230776	SRP448193	['987438','bp0','PRJNA987438','SRP448193','SRX20953801','SRS18230776','SAMN35981681','SRR25206886','MDRTB069.bam','35981681','TBMDR069']	2013	2023-07-09T00:42:00.000Z						sputum	Homo sapiens	3	human																					1115	1115231700	212404207	PRJNA987438			99.36	1877801	64	lineage4.4.2	Sensitive	['diff','tree','input','tbprofiler']	tuberculosis: unclassified		Mycobacterium tuberculosis
SAMN02381031	['SRR1062921','SRR1140641','SRR1049685','SRR1049686']	WGS		['SRX391867','SRX447108','SRX399895']	Illumina HiSeq 2000	PAIRED	RANDOM	GENOMIC	ILLUMINA	SRS515087		['SRR1049686','2485373.WR38583.Pond-307564.H780WADXX131219.P','H780JADXX140107.1.Illumina_P5-Dikad_P7-Kilay.bam','SRS515087','SRX399895','C2W5HACXX131117.1.tagged_959.bam','SRX447108','223586','2485373.WR38584.Solexa-194870.C2W5HACXX131117.P','SRR1049685','SRX391867','SRP034131','TRUG0091','2485373.WR38583.Pond-307564.H780JADXX140107.P','PRJNA223586','PRJNA219826','H780WADXX131219.2.Illumina_P5-Dikad_P7-Kilay.bam','SRR1062921','2381031','SRR1140641','C2W5HACXX131117.2.tagged_959.bam','SAMN02381031']	2009				UGA	Africa		sputum	Homo sapiens	3	human																					1923	1924409156	1017916170	PRJNA223586			99.32	5410205	125	lineage4.1.2.1	Other	['Napier_2020','diff','Nimmo_2024','input','tree','Menardo_2021','Menardo_2018','tbprofiler']	tuberculosis: human-adapted	L4.1.2.1	Mycobacterium tuberculosis
SAMEA9581509	ERR6397153	WGS	NORWEGIAN INSTITUTE OF PUBLIC HEALTH	ERX6025205	NextSeq 500	PAIRED	RANDOM	GENOMIC	ILLUMINA	ERS7304226	ERP130987	['SAMEA9581509','8_Tigray_TB','764147','26fc6a45-0ae1-47cf-9669-385a3f2b131a','PRJEB46761','ena-RUN-NORWEGIAN INSTITUTE OF PUBLIC HEALTH-02-08-2021-14:30:27:254-8','ERS7304226','ena-EXPERIMENT-NORWEGIAN INSTITUTE OF PUBLIC HEALTH-02-08-2021-14:30:27:254-8','ERX6025205','21732058','ERR6397153','ERP130987']	2018	2021-10-12T05:43:00.000Z			ETH	Africa		sputum	Homo sapiens	3	human																					251	251877682	91714758	PRJEB46761			99.38	3096267	53	lineage4.1.2.1	Sensitive	['input','tbprofiler','diff','tree']	tuberculosis: unclassified		Mycobacterium tuberculosis
SAMEA7562638	ERR4830199	WGS	OUCRU-HCMC	ERX4700183	Illumina MiSeq	PAIRED	RANDOM	GENOMIC	ILLUMINA	ERS5319272	ERP124988	['ERS5319272','773314','ERP124988','run.15675','experiment.15675','SAMEA7562638','sample.15675','ERR4830199','22478206','PRJEB41247','ERX4700183','project.CRyPTIC_08_02TBextension']		2021-11-11T09:07:00.000Z			VNM	Asia						S				S	I	R	S	S				S		S	S	S	S	S	S	842	842086490	473085763	PRJEB41247	['CRyPTIC_reuse_table','Walker_2022']		97.94	1848019	42	lineage1.1.1.1	HR-TB	['input','tbprofiler','diff','Walker_2022','CRyPTIC_reuse_table','tree','CRyPTIC_OUCRU']	tuberculosis: unclassified		Mycobacterium tuberculosis
SAMEA115741032	ERR13266404	WGS	UNIVERSITY OF OXFORD, NUFFIELD DEPARTMENT OF MEDIC	ERX12636830	NextSeq 500	PAIRED	RANDOM PCR	GENOMIC	ILLUMINA	ERS20250775	ERP161058	['7187778c4b4b','webin-reads-7187778c4b4b','PRJEB76547','ERX12636830','ERP161058','ERR13266404','1124794','ERS20250775','SAMEA115741032','b28b5ff0-515d-42d2-bc0f-19e45ec26bb9','41868971']	2019	2024-08-07T22:23:00.000Z			IND	Asia																										1976	1976689188	955191504	PRJEB76547								CRyPTIC_2024	tuberculosis: unclassified		Mycobacterium tuberculosis
SAMN08629553	SRR6797782	WGS	SAN RAFFAELE	SRX3756511	Illumina HiSeq 2500	PAIRED	RANDOM	GENOMIC	ILLUMINA	SRS3012205	SRP128089	['SRX3756511','SRP128089','SAMN08629553','SRR6797782','SRS3012205','bp0','140944_210916_BGD_210916_100.gatk.bam','PRJNA428596','140944_WGS','140944','8629553','428596']		2018-03-02T06:36:00.000Z			BGD	Asia			Homo sapiens	3	human					S		S		S				S	S				S			292	292342700	124420488	PRJNA428596	CRyPTIC_WHO2021_PMC7612554		99.56	2371948	54	lineage3	Sensitive	['diff','tree','Walker_2022','tbprofiler','input','Menardo_2021']	tuberculosis: human-adapted	L3	Mycobacterium tuberculosis
SAMN08436207	SRR6650304	WGS	SAN RAFFAELE	SRX3627828	Illumina HiSeq 2500	PAIRED	RANDOM	GENOMIC	ILLUMINA	SRS2894613	SRP128089	['bp0','131543','SAMN08436207','131543_WGS','SRX3627828','428596','131543_TAGGCATG-AAGGAGTA_L002.gatk.bam','PRJNA428596','SRP128089','SRR6650304','SRS2894613','8436207']		2018-02-26T13:30:00.000Z			BGD	Asia			Homo sapiens	3	human					S		S		S			S	S	S				S			255	255431828	105078883	PRJNA428596	CRyPTIC_WHO2021_PMC7612554		99.28	2137408	48	lineage1.1.3.1	Sensitive	['Walker_2022','tree','input','Menardo_2021','diff','tbprofiler']	tuberculosis: human-adapted	L1.1.3	Mycobacterium tuberculosis
SAMEA8741979	ERR8699172	WGS	UNIVERSITY OF CAPE TOWN	ERX8356640	Illumina HiSeq 4000	PAIRED	RANDOM	GENOMIC	ILLUMINA	ERS6421561	ERP135632	['project.Wellcome_clinical_isolates_site20','ERS6421561','811913','PRJEB51043','26335118','ERX8356640','run.17083.1','sample.17083','ERP135632','SAMEA8741979','experiment.17083','ERR8699172']		2022-03-15T06:28:00.000Z			ZAF	Africa						S				S	S	S	S	S				S		S	S	S	S	S	S	442	442413000	199467441	PRJEB51043	CRyPTIC_reuse_table							['CRyPTIC_UofCapeTown','input','CRyPTIC_reuse_table']	tuberculosis: unclassified		Mycobacterium tuberculosis
SAMN38301844	SRR26865723	WGA	PUBLIC HEALTH INSTITUTE, UNIVERSIDAD VERACRUZANA	SRX22560359	NextSeq 500	PAIRED	RANDOM	GENOMIC	ILLUMINA	SRS19568879	SRP472617	['SRR26865723','SRX22560359','SRP472617','T2_S48','SAMN38301844','T2_S48_R1_001.fastq','S48','SRS19568879','1041872','38301844','bp0','PRJNA1041872']	2021	2023-11-17T18:37:00.000Z		19.57105 N 96.83565 W	MEX	North America	Xalapa, Veracruz	pulmonary	Homo sapiens	3	human																					307	307534720	107479289	PRJNA1041872								standford	tuberculosis: unclassified		Mycobacterium tuberculosis
SAMN06055609	SRR5073612	WGS	UNIVERSITY OF MELBOURNE	SRX2392702	Illumina HiSeq 2500	PAIRED	RANDOM	GENOMIC	ILLUMINA	SRS1834154	SRP094134	['02MTB0551_S56_L001_1.fastq.gz','SAMN06055609','6055609','bp0','SRP094134','355614','HCMC1212','SRX2392702','SRR5073612','PRJNA355614','SRS1834154']	2009-09	2016-12-02T18:47:00.000Z		10.82 N 106.63 E	VNM	Asia	Ho Chi Minh City	sputum	Homo sapiens	3	human																					541	541350212	251212708	PRJNA355614			99.32	1539956	52	lineage2.2.1.1	HR-TB	['tbprofiler','Napier_2020','input','diff','Menardo_2021']	tuberculosis: human-adapted	L2.2.1	Mycobacterium tuberculosis
SAMEA7525073	ERR4796617	WGS	FOUNDATION FOR MEDICAL RESEARCH INDIA	ERX4666031	NextSeq 500	PAIRED	RANDOM	GENOMIC	ILLUMINA	ERS5281548	ERP124850	['ERP124850','SAMEA7525073','PRJEB41116','773292','22458638','run.1342','ERS5281548','project.Mumbai','ERR4796617','sample.1342','experiment.1342','ERX4666031']		2021-11-09T21:58:00.000Z			IND	Asia	Mumbai					S	S			S	S	S	S	S				S		S	S	S	S	S	S	1240	1240511100	545864794	PRJEB41116	['Walker_2022','CRyPTIC_reuse_table']		99.12	1534238	45	lineage1.2.2.2	Sensitive	['tbprofiler','Walker_2022','CRyPTIC_reuse_table','CRyPTIC_IND','input','tree','diff']	tuberculosis: unclassified		Mycobacterium tuberculosis
SAMEA1019132	ERR046818	WGS	SC	ERX023880	Illumina HiSeq 2000	PAIRED	RANDOM	GENOMIC	ILLUMINA	ERS027684	ERP000276	['PRJEB2221','ERX023880','SC_RUN_6540_4#18','728174','SAMEA1019132','ERR046818','SC_EXP_6540_4#18','Mycobacterium tuberculosis pilot-sc-2010-07-26','203976','Bir_210-sc-2011-04-08T08:57:49Z-1118973','ERS027684','ERP000276']		2014-09-04T01:10:00.000Z																														1137	1137631800	724543262	PRJEB2221			99.49	1167930	19	lineage3.1.2	Sensitive	['input','diff','tbprofiler','tree']	tuberculosis: unclassified		Mycobacterium tuberculosis
SAMD00142988	DRR188860	WGS	RIT_JATA	DRX179325	Illumina MiSeq	PAIRED	other	GENOMIC	ILLUMINA	DRS200897	DRP007602	['754720','DRP007602','PRJDB7494','20795707','DRR188860','DRS200897','DRX179325','SAMD00142988']	2017	2021-08-14T17:18:00.000Z			JPN	Asia	Kanto		Homo sapiens	3	human																					472	472853638	298226121	PRJDB7494			99.69	1123141	75	lineage4.8	Sensitive	['diff','tbprofiler','tree','input']	tuberculosis: unclassified		Mycobacterium tuberculosis
SAMN41772280	SRR29341541	WGS	FIND, THE FOUNDATION FOR INNOVATIVE NEW DIAGNOSTICS	SRX24857350	Illumina HiSeq 2000	PAIRED	RANDOM	GENOMIC	ILLUMINA	SRS21567967	SRP512858	['41772280','SAMN41772280','1122079','bp0','SRP512858','SRR29341541','PRJNA1122079','SRX24857350','IRL-29','1-22_R1.fastq.gz','SRS21567967']	2021	2024-06-10T09:22:00.000Z			IRL	Europe			Homo sapiens	3	human																					556	556393022	240887382	PRJNA1122079									tuberculosis: unclassified		Mycobacterium tuberculosis
SAMN37210276	SRR25827765	WGS	HAYSTACKANALYTICS PVT. LTD.	SRX21549268	NextSeq 550	PAIRED	PCR	GENOMIC	ILLUMINA	SRS18757269	SRP457772	['1011210','SRR25827765','bp0','37210276','HAPL_295_R1.fastq.gz','SAMN37210276','PRJNA1011210','HAPL_295','SRS18757269','SRP457772','SRX21549268']	2021	2023-08-31T12:29:00.000Z		20.5937 N 78.9629 E	IND	Asia		sputum	Homo sapiens	3	human																					1781	1781549601	758326780	PRJNA1011210								['denylist','input']	tuberculosis: unclassified		Mycobacterium tuberculosis
SAMEA8742197	ERR8700368	WGS	UNIVERSITY OF CAPE TOWN	ERX8357182	Illumina NovaSeq 6000	PAIRED	RANDOM	GENOMIC	ILLUMINA	ERS6421779	ERP135632	['ERS6421779','sample.29223','ERP135632','experiment.29223','811913','PRJEB51043','26335336','SAMEA8742197','project.Wellcome_clinical_isolates_site20','run.29223.1','ERX8357182','ERR8700368']		2022-03-15T06:41:00.000Z			ZAF	Africa						S				S	S	S	S	S				S		S	S	S	S	S	S	684	684004330	230788855	PRJEB51043	CRyPTIC_reuse_table		99.45	1827212	63	lineage2.2.1	Sensitive	['input','diff','CRyPTIC_UofCapeTown','CRyPTIC_reuse_table','tree','tbprofiler']	tuberculosis: unclassified		Mycobacterium tuberculosis
SAMEA6359593	ERR5087657	WGS	WELLCOME SANGER INSTITUTE	ERX4893778	HiSeq X Ten	PAIRED	RANDOM	GENOMIC	ILLUMINA	ERS4125843	ERP021867	['ERP021867','ERX4893778','SC_RUN_33224_3#223','ERS4125843','SC_EXP_33224_3#223','PRJEB19799','SAMEA6359593','aae83b38-1692-11ea-8643-fa163e2f1184','17353231','ERR5087657','Exploring_the_richness_of_Mycobacterium_bovis_strain_diversity-sc-4667','480613']		2021-02-02T02:12:00.000Z			GBR	Europe																										583	583254714	112530581	PRJEB19799			99.52	1748861	42	La1.8.1	Other	['bovis_GBR','tree','tbprofiler','input','diff']	tuberculosis: animal-adapted	La1	Mycobacterium bovis
SAMEA7551074	ERR4817711	WGS	PUBLIC HEALTH ENGLAND	ERX4687553	Illumina HiSeq 2500	PAIRED	RANDOM	GENOMIC	ILLUMINA	ERS5307723	ERP124941	['22470468','ERR4817711','sample.20531','ERS5307723','experiment.20531','PRJEB41201','773303','ERX4687553','project.PHE-TB','ERP124941','run.20531','SAMEA7551074']		2021-11-10T18:09:00.000Z			GBR	Europe										S		R						S								410	410025608	202389732	PRJEB41201	Walker_2022		99.6	1717264	38	lineage3	HR-TB	['CRyPTIC_PHE','tbprofiler','Walker_2022','diff','tree','input']	tuberculosis: unclassified		Mycobacterium tuberculosis
SAMN40273522	SRR28239539	WGS	NIH / NIAID	SRX23850782	NextSeq 2000	PAIRED	RANDOM	GENOMIC	ILLUMINA	SRS20670856	SRP493618	['PRJNA1074779','TBPO-6462_lib61619_nextseq_ny0117_151bp.filtered_2_bwa.1.fastq.gz','SRR28239539','SRS20670856','59606','SAMN40273522','SRX23850782','SRP493618','1074779','40273522']	2020	2024-03-06T10:15:00.000Z		41.7151 N 44.8271 E	GEO	Asia	Tbilisi	sputum	Homo sapiens	3	human																					354	354843222	121153646	PRJNA1074779			99.51	1387640	45	lineage4.8	Sensitive	['tbprofiler','input','diff','tree']	tuberculosis: unclassified		Mycobacterium tuberculosis
SAMEA1570951	ERR192046	WGS	SC	ERX166735	Illumina HiSeq 2000	PAIRED	RANDOM	GENOMIC	ILLUMINA	ERS142976	ERP001469	['ERX166735','Genomic_diversity_in_Mycobacterium_bovis_associated_with_cows_and_badgers-sc-2012-05-30T14:56:05Z-2232','ERP001469','SC_RUN_8290_2#12','SC_EXP_8290_2#12','SAMEA1570951','PRJEB3056','ERS142976','1802682','204598','ERR192046','S12-sc-2012-05-30T15:00:55Z-1429906']		2012-12-10T05:09:00.000Z																														360	360491000	166504377	PRJEB3056			99.44	1838644	42	La1.8.1	Other	['tbprofiler','input','tree','diff']	tuberculosis: animal-adapted	La1	Mycobacterium bovis
SAMEA9069958	ERR6362264	WGS	Swiss-TPH	ERX5627167	Illumina HiSeq 2500	SINGLE	RANDOM	GENOMIC	ILLUMINA	ERS6798266	ERP129488	['ERS6798266','ERP129488','PRJEB45389','737713','G33176_1','SAMEA9069958','WGS RR-TB Khayelitsha','ERX5627167','20453223','ERR6362264']		2021-10-13T18:02:00.000Z			ZAF	Africa																										385	385361375	217117194	PRJEB45389								R-RR_HIVcoinf_ZAF	tuberculosis: unclassified		Mycobacterium tuberculosis
SAMN15718783	SRR12380761	WGS	DIVISION OF GENOMIC MEDICINE AND INNOVATION SUPPORT	SRX8879605	NextSeq 500	SINGLE	RANDOM PCR	GENOMIC	ILLUMINA	SRS7140083	SRP275727	['SRX8879605','PRJNA650561','SRP275727','SRR12380761','SRS7140083','SAMN15718783','bp0','MTBDR180851_S7_good_1.fastq.gz','650561','MTBDR180851','15718783']	2019	2020-08-03T23:09:00.000Z		15.87 N 100.99 E	THA	Asia		sputum	Homo sapiens	3	human																					82	82830585	40636973	PRJNA650561									tuberculosis: unclassified		Mycobacterium tuberculosis
SAMEA7546377	ERR4812872	WGS	UNIVERSIDAD PERUANA CAYETANO HEREDIA	ERX4682862	Illumina NovaSeq 6000	PAIRED	RANDOM	GENOMIC	ILLUMINA	ERS5303032	ERP124939	['project.Peru_Wellcome','PRJEB41199','ERS5303032','run.28725','SAMEA7546377','ERP124939','experiment.28725','ERX4682862','ERR4812872','773301','22465765','sample.28725']	2015	2021-11-10T09:02:00.000Z			PER	South America						S	S			I	S	R	S	R				R	S	S	S	S	R	S	R	959	959337126	304563459	PRJEB41199	['CRyPTIC_reuse_table','Walker_2022']		99.7	1791258	63	lineage4.3.2	Pre-XDR-TB	['standford','Walker_2022','diff','tree','CRyPTIC_reuse_table','tbprofiler','input','CRyPTIC_UPCH']	tuberculosis: unclassified		Mycobacterium tuberculosis
SAMN38210658	SRR26795016	WGS	HMS	SRX22492376	Illumina HiSeq 4000	SINGLE	cDNA	GENOMIC	ILLUMINA	SRS19505491	SRP471323	['SRX22492376','Peru7444_R1.fastq.gz','1039243','bp0','7444','Peru7444','SAMN38210658','38210658','SRR26795016','SRS19505491','PRJNA1039243','SRP471323']	2011	2023-11-11T22:56:00.000Z			PER	South America		sputum	Homo sapiens	3	human																					224	224778000	109237228	PRJNA1039243								standford	tuberculosis: unclassified		Mycobacterium tuberculosis
SAMN30547695	SRR21279353	WGS	SCHOOL OF PUBLIC HEALTH, FUDAN UNIVERSITY	SRX17288776	Illumina HiSeq 2500	PAIRED	RANDOM	GENOMIC	ILLUMINA	SRS14853305	SRP394436	['SRS14853305','SRR21279353','bp0','lzwG41B24_R1.fastq.gz','SAMN30547695','SRX17288776','lzwG41B24','874331','30547695','PRJNA874331','SRP394436']	2017	2022-08-28T11:54:00.000Z			CHN	Asia	Eastern China		Homo sapiens	3	human																					2071	2071855230	753949777	PRJNA874331			99.22	1874997	34	lineage2.2.1	Sensitive	['tbprofiler','input']	tuberculosis: unclassified		Mycobacterium tuberculosis
SAMEA7546002	ERR4812498	WGS	UNIVERSIDAD PERUANA CAYETANO HEREDIA	ERX4682488	Illumina NovaSeq 6000	PAIRED	RANDOM	GENOMIC	ILLUMINA	ERS5302658	ERP124939	['ERR4812498','22465391','sample.26035','project.Peru_Wellcome','run.26035','experiment.26035','ERS5302658','ERX4682488','773301','ERP124939','SAMEA7546002','PRJEB41199']	2018	2021-11-10T07:54:00.000Z			PER	South America						S				I	S	S	S	S				S		S	S	S	S	S	S	359	359187022	114684610	PRJEB41199	['Walker_2022','CRyPTIC_reuse_table']		99.45	1420978	48	lineage4.1.2.1	Sensitive	['diff','Walker_2022','tree','CRyPTIC_UPCH','tbprofiler','standford','CRyPTIC_reuse_table','input']	tuberculosis: unclassified		Mycobacterium tuberculosis
SAMN40983495	SRR28706479	WGS	NIAID TB PORTALS PROGRAM	SRX24273776	NextSeq 2000	PAIRED	RANDOM	GENOMIC	ILLUMINA	SRS21039742	SRP502062	['SRP502062','SRX24273776','40983495','65529','TBPO-6193_lib63143_nextseq_nz0015_151bp.filtered_2_bwa.1.fastq.gz','PRJNA1074793','1074793','SAMN40983495','SRR28706479','SRS21039742']	2022	2024-04-16T14:23:00.000Z		48.0196 N 66.9237 E	KAZ	Asia		sputum	Homo sapiens	3	human																					710	710982816	254274721	PRJNA1074793			99.71	1395847	48	lineage4.3.3	Sensitive	['tree','tbprofiler','input','diff']	tuberculosis: unclassified		Mycobacterium tuberculosis
SAMEA7529305	ERR4800719	WGS	FOUNDATION FOR MEDICAL RESEARCH INDIA	ERX4670134	NextSeq 500	PAIRED	RANDOM	GENOMIC	ILLUMINA	ERS5285774	ERP124850	['22462848','ERP124850','SAMEA7529305','project.Mumbai','sample.32056','ERS5285774','773292','experiment.32056','run.32056','ERX4670134','PRJEB41116','ERR4800719']		2021-11-11T03:19:00.000Z			IND	Asia	Mumbai																									623	623048348	264274659	PRJEB41116			99.32	1648172	56	lineage1.2.2.2	Other	['tbprofiler','CRyPTIC_IND','diff','tree','input']	tuberculosis: unclassified		Mycobacterium tuberculosis
SAMEA5975113	ERR3559365	WGS	FUDAN UNIVERSITY	ERX3559116	Illumina HiSeq 2500	PAIRED	RANDOM PCR	GENOMIC	ILLUMINA	ERS3777950	ERP117507	['ena-EXPERIMENT-FUDAN UNIVERSITY-25-09-2019-16:05:21:798-293','ena-STUDY-FUDAN UNIVERSITY-25-09-2019-16:05:44:667-292','ERS3777950','639250','ERR3559365','SAMEA5975113','15230891','ena-RUN-FUDAN UNIVERSITY-25-09-2019-16:05:21:798-293','PRJEB34582','ERX3559116','ERP117507','SC0293']	2018	2020-06-13T19:02:00.000Z			CHN	Asia		sputum	Homo sapiens	3	human																					1650	1650416400	641111040	PRJEB34582			99.67	1846001	64	lineage2.2.1	Sensitive	['diff','tree','tbprofiler','Menardo_2021','input']	tuberculosis: human-adapted	L2	Mycobacterium tuberculosis
SAMN10966104	SRR8600228	WGS	UNIVERSITY COLLEGE DUBLIN	SRX5400097	Illumina MiSeq	PAIRED	RANDOM	GENOMIC	ILLUMINA	SRS4386919	SRP186442	['SRP186442','PRJNA523164','TB1782','SRS4386919','523164','SRX5400097','TB1782_S6_L001_R1_001.fastq.gz','SRR8600228','10966104','SAMN10966104']	2003	2019-02-21T04:10:00.000Z			GBR	Europe	England, Woodchester Park		Bos taurus	2	bovine																					267	267100559	151358670	PRJNA523164								input	tuberculosis: animal-adapted	La1	Mycobacterium bovis
SAMEA13294824	ERR9121552	WGS	UNIVERSITY OF OXFORD, NUFFIELD DEPARTMENT OF MEDIC	ERX8663530	Illumina MiSeq	PAIRED	RANDOM	GENOMIC	ILLUMINA	ERS10897750	ERP136048	['ERR9121552','30300461','run.1734.1.0ed1962c85a7ba6c40ea7438a1913789','ERP136048','ERS10897750','862826','project.SeqTreat_Valencia1','ERX8663530','PRJEB51415','SAMEA13294824','sample.1734.17cbce15','experiment.1734.e0058e47']		2024-07-28T02:39:00.000Z			ESP	Europe	Valencia																									517	517977497	307164203	PRJEB51415								CRyPTIC_SeqTreat_Valencia	tuberculosis: unclassified		Mycobacterium tuberculosis
SAMEA3451206	ERR2517584	WGS	RIVM	ERX2536800	Illumina HiSeq 2500	PAIRED	RANDOM	GENOMIC	ILLUMINA	ERS2402262	ERP107973	['PRJEB26002','experiment.9688','10126921','SAMEA3451206','ERS2402262','ERP107973','project.First_10k_genomes_study_set_10','ERX2536800','ERR2517584','run.9688','493040','sample.9688']		2021-10-23T20:17:00.000Z			NLD	Europe										S		S					S	S	S							659	659330542	327674962	PRJEB26002	Walker_2022		99.45	1817912	50	lineage4.8	Sensitive	['tree','diff','CRyPTIC_RIVM','Napier_2020','input','tbprofiler','Walker_2022']	tuberculosis: human-adapted	L4.8	Mycobacterium tuberculosis
SAMN36619442	SRR25340916	WGS	NIH / NIAID	SRX21080244	Illumina HiSeq 1500	PAIRED	RANDOM	GENOMIC	ILLUMINA	SRS18349796	SRP450367	['PRJNA996640','SAMN36619442','SRS18349796','12859','SRP450367','MNTB_365.filtered_2_bwa.1.fastq.gz','SRR25340916','bp0','996640','SRX21080244','36619442']	2020	2023-07-19T18:36:00.000Z		13.3524 N 74.7868 E	IND	Asia	Manipal	sputum	Homo sapiens	3	human																					922	922293806	397706981	PRJNA996640			99.42	1717904	56	lineage3.1.2	Sensitive	['tbprofiler','input','tree','diff']	tuberculosis: unclassified		Mycobacterium tuberculosis
SAMN08906665	SRR7236326	WGS	USDA-NVSL-DBL	SRX4142511	Illumina MiSeq	PAIRED	RANDOM PCR	GENOMIC	ILLUMINA	SRS3356304	SRP149365	['SRP149365','SRR7236326','449507','PRJNA449507','97-2267','SRX4142511','97-2267_S11_L001_R2_001.fastq.gz','SRS3356304','SAMN08906665','8906665']		2018-05-30T23:34:00.000Z			MEX	North America	Queretaro		Bos taurus	3	domestic cattle																					412	412481395	276942639	PRJNA449507								input	tuberculosis: animal-adapted	La1	Mycobacterium bovis
SAMEA14460027	ERR9786209	WGS	INSTITUTE OF TROPICAL MEDICINE	ERX9333485	Illumina HiSeq 2500	PAIRED	RANDOM	GENOMIC	ILLUMINA	ERS12086974	ERP137916	['ECF-12-P116','ERR9786209','ERX9333485','0efe4541-10cd-4d79-a29f-96d29eadb5f3','ena-EXPERIMENT-TAB-27-05-2022-13:53:26:298-11078','PRJEB53138','SAMEA14460027','28829843','844815','ena-RUN-TAB-27-05-2022-13:53:26:298-11079','ERS12086974','ERP137916']	2012	2022-06-25T18:13:00.000Z			GMB	Africa		sputum	Homo sapiens	3	human																					829	829429624	527054956	PRJEB53138			99.7	1091232	66	lineage4.6.2.2	Sensitive	['diff','input','WGS_2011-2014_GMB','tree','tbprofiler']	tuberculosis: unclassified		Mycobacterium tuberculosis
SAMEA7562657	ERR4830218	WGS	OUCRU-HCMC	ERX4700202	Illumina MiSeq	PAIRED	RANDOM	GENOMIC	ILLUMINA	ERS5319291	ERP124988	['PRJEB41247','ERP124988','sample.15694','ERX4700202','ERS5319291','run.15694','ERR4830218','project.CRyPTIC_08_02TBextension','22478225','773314','experiment.15694','SAMEA7562657']		2021-11-11T09:09:00.000Z			VNM	Asia						S				S	I	S	S	S				S		S	S	S	S	S	S	771	771422244	424476147	PRJEB41247	['Walker_2022','CRyPTIC_reuse_table']		99.46	1890782	43	lineage2.2.2	Sensitive	['CRyPTIC_reuse_table','input','Walker_2022','CRyPTIC_OUCRU','diff','tree','tbprofiler']	tuberculosis: unclassified		Mycobacterium tuberculosis
SAMEA112803877	ERR11044193	WGS	FZB	ERX10490984	NextSeq 500	PAIRED		GENOMIC	ILLUMINA	ERS14811423	ERP010814	['ena-EXPERIMENT-TAB-21-03-2023-10:23:43:077-79331','ena-STUDY-FZB-22-06-2015-17:16:39:392-292','SAMEA112803877','ERR11044193','18010827','33855932','ERX10490984','ERP010814','287903','ERS14811423','ena-RUN-TAB-21-03-2023-10:23:43:077-79332','PRJEB9680']		2023-07-20T20:54:00.000Z																														653	653643089	270169006	PRJEB9680			99.48	1752199	59	lineage3	Sensitive	['tbprofiler','input','tree','diff']	tuberculosis: unclassified		Mycobacterium tuberculosis
SAMN22014404	SRR16169124	AMPLICON	UW-MADISON	SRX12453925	Illumina MiSeq	PAIRED	PCR	GENOMIC	ILLUMINA	SRS10419960	SRP339784	['bp0','25517-27 L cran HLN 2 gran','SRR16169124','25517-27','PRJNA768113','SRX12453925','22014404','25517_27_L_cran_HLN_2_gran_R1.fastq.gz','SRS10419960','768113','SRP339784','SAMN22014404']	2018	2021-10-02T23:20:00.000Z			USA	North America		lymph node	Macaca mulatta	3	rhesus macaque																					11	11378756	8184411	PRJNA768113									tuberculosis: human-adapted	L4	Mycobacterium tuberculosis	Erdman
SAMN41389941	SRR29017352	WGS	FIND, THE FOUNDATION FOR INNOVATIVE NEW DIAGNOSTICS	SRX24543774	Illumina HiSeq 2000	PAIRED	RANDOM	GENOMIC	ILLUMINA	SRS21288298	SRP507535	['41389941','20B5E1_4E36C41B8CC0_166-11','SRS21288298','SRX24543774','SAMN41389941','SRP507535','1109295','PRJNA1109295','SRR29017352','TB-IS-1047-166-11-JG_S237_R1_001.fastq.gz','20B5E1_4E36C41B8CC0']		2024-05-14T09:38:00.000Z							Homo sapiens	3	human																					270	270910006	119448442	PRJNA1109295								['input','WHO_mutations_2023']	tuberculosis: unclassified		Mycobacterium tuberculosis
SAMN43397553	SRR30442853	AMPLICON	TGEN NORTH	SRX25868107	Illumina MiSeq	PAIRED	RANDOM	GENOMIC	ILLUMINA	SRS22481674	SRP529181	['TB_CX707_05xDASH_S91_1','1153567','PRJNA1153567','SRP529181','bp0','SRS22481674','43397553','SRR30442853','TB_CX707_05xDASH_S91_L001_R1_001.fastq.gz','SAMN43397553','TB_CX707_05xDASH_S91','SRX25868107']	2016	2024-08-28T16:40:00.000Z			ZAF	Africa			Homo sapiens	3	human																					31	31980600	21783211	PRJNA1153567									tuberculosis: unclassified		Mycobacterium tuberculosis
SAMN19657787	SRR14782134	WGS	SIMON FRASER UNIVERSITY	SRX11115731	NextSeq 500	PAIRED	RANDOM	GENOMIC	ILLUMINA	SRS9179717	SRP323639	['736718','bp0','SAMN19657787','TB-111-21561-19_S150','SRS9179717','SRX11115731','PRJNA736718','TB-111-21561-19_S150_R1_001.fastq.gz','19657787','SRP323639','SRR14782134']	2019	2021-06-11T23:56:00.000Z		47.03278 N 28.89972 E	MDA	Europe			Homo sapiens	3	human																					651	651365378	270892360	PRJNA736718			99.33	1439211	49	lineage4.2.1.1	Other	['tree','diff','input','tbprofiler']	tuberculosis: unclassified		Mycobacterium tuberculosis
SAMEA112800562	ERR11050541	WGS	FZB	ERX10497332	NextSeq 500	PAIRED		GENOMIC	ILLUMINA	ERS14808108	ERP010814	['ERX10497332','21002787','ena-STUDY-FZB-22-06-2015-17:16:39:392-292','287903','33852618','PRJEB9680','ERR11050541','SAMEA112800562','ERP010814','ena-RUN-TAB-21-03-2023-10:58:00:025-107342','ena-EXPERIMENT-TAB-21-03-2023-10:58:00:025-107341','ERS14808108']		2023-07-20T23:18:00.000Z																														411	411625234	200395293	PRJEB9680			99.42	1351619	45	lineage4.1.2.1	Sensitive	['tree','tbprofiler','diff','input']	tuberculosis: unclassified		Mycobacterium tuberculosis
SAMN05575541	SRR4033527	WGS	HARVARD MEDICAL SCHOOL	SRX2024858	Illumina HiSeq 2000	PAIRED	RANDOM	GENOMIC	ILLUMINA	SRS1619287	SRP082185	['SRP082185','PRJNA323744','SRS1619287','P19-Lung6-C2','SRR4033527','323744','SRX2024858','SAMN05575541','737-L6C2a_1.fastq.gz','5575541']	2013-06	2016-08-15T23:54:00.000Z		29.6483 S 30.3318 E	ZAF	Africa	Kwazulu-Natal	lung	Homo sapiens	3	human																					863	863256292	603214161	PRJNA323744								['input','denylist','intrapatient_ZAF','Napier_2020']	tuberculosis: human-adapted	L4.3.2.1	Mycobacterium tuberculosis
SAMEA113537768	ERR11465635	WGS	FZB	ERX10871792	NextSeq 500	PAIRED		GENOMIC	ILLUMINA	ERS15534189	ERP147571	['979605','PRJEB62480','ena-RUN-TAB-22-05-2023-12:53:16:153-6709','ena-EXPERIMENT-TAB-22-05-2023-12:53:16:153-6708','BTB-186','SAMEA113537768','ERP147571','ERX10871792','ERS15534189','d05d2f15-c027-4055-b906-d9d6d110849e','ERR11465635','35506145']		2023-09-17T03:07:00.000Z			BWA	Africa																										489	489069699	209712148	PRJEB62480			96.43	1298793	27	lineage4.3.4.2.1	Sensitive	['Kopanyo','input','tbprofiler','diff']	tuberculosis: unclassified		Mycobacterium tuberculosis
SAMN03648685	SRR2101438	WGS	UNIVERSITY OF OXFORD	SRX1096132	Illumina HiSeq 2500	PAIRED	RANDOM	GENOMIC	ILLUMINA	SRS991060	SRP061066	['SRS991060','3648685','d6e8a88b-2bf2-4592-b934-5e3f6251ca10_R00000039.bam','SRP061066','PRJNA282721','d6e8a88b-2bf2-4592-b934-5e3f6251ca10','SRX1096132','SRR2101438','282721','SAMN03648685']		2015-07-24T04:36:00.000Z			ZAF	Africa										S		S	S	S				S					S			110	110155394	66427526	PRJNA282721	CRyPTIC_WHO2021_PMC7612554							['Walker_2022','input','Napier_2020']	tuberculosis: human-adapted	L4.4.1.1	Mycobacterium tuberculosis
SAMN34258069	SRR24223772	AMPLICON	GUIZHOU MEDICAL UNIVERSITY	SRX20020148	AB 3130 Genetic Analyzer	SINGLE	PCR	GENOMIC	CAPILLARY	SRS17361697	SRP433506	['35.seq','SRR24223772','SRS17361697','PRJNA957589','SRX20020148','SAMN34258069','SRP433506','35','957589','34258069','bp0','QDL35']	2019	2023-04-20T07:00:00.000Z						skin	Homo sapiens	3	human																					0	208	77287	PRJNA957589									leprosy		Mycobacterium leprae
SAMEA7563229	ERR4830789	WGS	SAN RAFFAELE SCIENTIFIC INSTITUTE	ERX4700773	NextSeq 500	PAIRED	RANDOM	GENOMIC	ILLUMINA	ERS5319862	ERP125010	['PRJEB41269','ERP125010','ERX4700773','22478796','project.Ethiopia','run.26766','ERR4830789','ERS5319862','SAMEA7563229','experiment.26766','sample.26766','773336']		2021-11-11T10:01:00.000Z			ETH	Africa						S				I	R	R	S	R				R		S	S	S	R	S	R	399	399449551	164018060	PRJEB41269	['CRyPTIC_reuse_table','Walker_2022']		99.46	1730211	57	lineage4.2.2.2	Pre-XDR-TB	['tree','CRyPTIC_SanRaffaele_Ethiopia','diff','Walker_2022','tbprofiler','CRyPTIC_reuse_table','input']	tuberculosis: unclassified		Mycobacterium tuberculosis
SAMEA115739606	ERR13262176	WGS	UNIVERSITY OF OXFORD, NUFFIELD DEPARTMENT OF MEDIC	ERX12632589	NextSeq 500	PAIRED	RANDOM PCR	GENOMIC	ILLUMINA	ERS20249349	ERP161058	['1124794','PRJEB76547','ERS20249349','717e5b2b0383','ERX12632589','webin-reads-717e5b2b0383','ERR13262176','b28b5ff0-515d-42d2-bc0f-19e45ec26bb9','41867868','SAMEA115739606','ERP161058']	2020	2024-08-04T21:50:00.000Z			IND	Asia																										570	570920100	234488457	PRJEB76547								CRyPTIC_2024	tuberculosis: unclassified		Mycobacterium tuberculosis
SAMN09100378	SRR7069451	OTHER	MODMEDMICOXFORD	SRX3999912	Illumina MiSeq	PAIRED		OTHER	ILLUMINA	SRS3282107	SRP076676	['SRS3282107','MMMOSAM:8f52b04c-e5e8-4590-95c9-5d0ca72c7bcf','SRR7069451','SRX3999912','SRP076676','MMMOSRA:8f52b04c-e5e8-4590-95c9-5d0ca72c7bcf','PRJNA302362','SAMN09100378','9100378','302362']	2015	2018-04-26T14:20:00.000Z			GBR	Europe			Homo sapiens	3	human																					385	385438608	248893961	PRJNA302362									tuberculosis: unclassified		Mycobacterium tuberculosis
SAMEA7526097	ERR4797546	WGS	FOUNDATION FOR MEDICAL RESEARCH INDIA	ERX4666962	NextSeq 500	PAIRED	RANDOM	GENOMIC	ILLUMINA	ERS5282570	ERP124850	['PRJEB41116','sample.10534','ERR4797546','experiment.10534','ERX4666962','773292','run.10534','ERS5282570','project.Mumbai','22459660','ERP124850','SAMEA7526097']		2021-11-09T22:56:00.000Z			IND	Asia	Mumbai					S	S			S	S	S	S	S				S		S	S		S	S		733	733653000	343679312	PRJEB41116	['Walker_2022','CRyPTIC_reuse_table']		99.57	1495008	48	lineage3	Sensitive	['tbprofiler','input','CRyPTIC_reuse_table','Walker_2022','tree','diff','CRyPTIC_IND']	tuberculosis: unclassified		Mycobacterium tuberculosis
SAMEA7527074	ERR4798514	WGS	FOUNDATION FOR MEDICAL RESEARCH INDIA	ERX4667938	NextSeq 500	PAIRED	RANDOM	GENOMIC	ILLUMINA	ERS5283546	ERP124850	['ERX4667938','22460636','SAMEA7527074','experiment.15020','sample.15020','ERP124850','run.15020','773292','PRJEB41116','project.Mumbai','ERS5283546','ERR4798514']		2021-11-10T01:23:00.000Z			IND	Asia	Mumbai					R	R				R	R	R	R				R			R		R	S		602	602110688	267276824	PRJEB41116	Walker_2022							['CRyPTIC_IND','input','Walker_2022']	tuberculosis: unclassified		Mycobacterium tuberculosis
SAMEA10029766	ERR7910857	WGS	FZB	ERX7478254	NextSeq 500	PAIRED		GENOMIC	ILLUMINA	ERS7707974	ERP132622	['ena-EXPERIMENT-FZB-05-01-2022-10:45:57:295-15','ERS7707974','ena-RUN-FZB-05-01-2022-10:45:57:295-15','794636','ERR7910857','ERP132622','ERX7478254','SAMEA10029766','14-13772','ena-STUDY-FZB-22-10-2021-10:26:06:450-343','PRJEB48275','24681734']		2022-07-19T20:36:00.000Z			PER	South America						S	S			S		R	S	S			S	R					S			534	534651616	274708557	PRJEB48275	Finci_2022		99.54	1269528	43	lineage4.1.2.1	MDR-TB	['Finci_2022','input','tree','diff','tbprofiler']	tuberculosis: human-adapted	L4.1.2.1	Mycobacterium tuberculosis
SAMN25078183	SRR17657959	WGS	RUTGERS UNIVERSITY NEWARK	SRX13826027	NextSeq 550	PAIRED	RANDOM	GENOMIC	ILLUMINA	SRS11705251	SRP355687	['SRP355687','PRJNA798436','25078183','SAMN25078183','SRX13826027','=A93','SRR17657959','TDR162','TDR162_1.fastq.gz','SRS11705251','bp0','798436']		2022-01-18T19:21:00.000Z			RWA	Africa																										339	339454736	143993304	PRJNA798436			98.64	1889368	65	lineage4.6.1.2	MDR-TB	['tbprofiler','diff','input','tree']	tuberculosis: unclassified		Mycobacterium tuberculosis
SAMN41664674	SRR29274045	WGS	FIND, THE FOUNDATION FOR INNOVATIVE NEW DIAGNOSTICS	SRX24791503	Illumina HiSeq 2000	PAIRED	RANDOM	GENOMIC	ILLUMINA	SRS21508726	SRP511583	['SRX24791503','SRS21508726','PRJNA1119915','SRR29274045','EUST20602','EUST20602_lib21_R1.fastq.gz','1119915','bp0','41664674','SAMN41664674','SRP511583']	2017-03	2024-06-04T09:42:00.000Z			ROU	Europe			Homo sapiens	3	human																					934	934498476	394262556	PRJNA1119915									tuberculosis: unclassified		Mycobacterium tuberculosis
SAMN10659531	SRR8375617	WGS	NATIONAL INSTITUTE FOR RESEARCH IN TUBERCULOSIS	SRX5185636	HiSeq X Ten	PAIRED	RANDOM PCR	GENOMIC	ILLUMINA	SRS4192165	SRP174623	['512047','SRS4192165','SRP174623','SRR8375617','bp0','10659531','PRJNA512047','SRX5185636','NIRTAH05','90_1.fastq.gz','SAMN10659531','90_.fastq.gz']	2015	2018-12-27T22:55:00.000Z		13.0827 N 80.2707 E	IND	Asia		sputum	Homo sapiens	3	human																					6405	6405305400	3102127999	PRJNA512047			99.07	1470030	49	lineage1.1.2	Sensitive	['diff','tree','input','tbprofiler']	tuberculosis: unclassified		Mycobacterium tuberculosis
SAMN30543327	SRR21276940	WGS	SCHOOL OF PUBLIC HEALTH, FUDAN UNIVERSITY	SRX17286556	Illumina HiSeq 2500	PAIRED	RANDOM	GENOMIC	ILLUMINA	SRS14851236	SRP394436	['bp0','PRJNA874331','qnG53_HP18K002_R1.fastq.gz','SRX17286556','874331','SRR21276940','qnG53_HP18K002','SRS14851236','30543327','SRP394436','SAMN30543327']	2017	2022-08-28T01:00:00.000Z			CHN	Asia	Eastern China		Homo sapiens	3	human																					1331	1331625300	522130422	PRJNA874331			99.17	1807829	56	lineage2.2.1	Pre-XDR-TB	['input','diff','tree','tbprofiler']	tuberculosis: unclassified		Mycobacterium tuberculosis
SAMEA7184595	ERR4457822	WGS	IMPERIAL COLLEGE LONDON	ERX4398193	Illumina HiSeq 2000	PAIRED	RANDOM	GENOMIC	ILLUMINA	ERS4944837	ERP123401	['ERR4457822','16336828','ena-STUDY-IMPERIAL COLLEGE LONDON-12-08-2020-14:44:57:582-2394','ERX4398193','CA0552309_raw_wgs_R1R2','PRJEB39837','CA0552309','666870','ERS4944837','ERP123401','SAMEA7184595','CA0552309_raw_wgs']	2009	2020-10-01T21:37:00.000Z			PER	South America	Lima		Homo sapiens	3	human																					409	409639746	171622454	PRJEB39837								['input','standford']	tuberculosis: unclassified		Mycobacterium tuberculosis
SAMEA1119822	ERR2514641	WGS	PHE	ERX2533851	Illumina HiSeq 2000	PAIRED	RANDOM	GENOMIC	ILLUMINA	ERS2399231	ERP107961	['10123768','sample.6743','ERX2533851','PRJEB25991','ERP107961','ERR2514641','ERS2399231','SAMEA1119822','experiment.6743','run.6743','493034','project.First_10k_genomes_study_set_4']		2021-10-23T17:09:00.000Z			GBR	Europe	England									S		S					S	S								272	272016800	183144625	PRJEB25991	Walker_2022		99.48	2532369	57	lineage4.1.2.1;lineage3	Sensitive	['diff','tbprofiler','input','CRyPTIC_PHE','Walker_2022']	tuberculosis: unclassified		Mycobacterium tuberculosis
SAMN31135816	SRR21798447	WGS	SAN RAFFAELE SCIENTIFIC INSTITUTE	SRX17792474	Illumina MiSeq	PAIRED	RANDOM	GENOMIC	ILLUMINA	SRS15318315	SRP400886	['S64','SAMN31135816','SRS15318315','CZ56819_ILL-Q13-RP0-PH4_150bp_R1.fastq.gz','886608','PRJNA886608','SRX17792474','SRP400886','CZ56819','31135816','SRR21798447']	2021	2022-10-04T04:09:00.000Z		50 N 14 E	CZE	Europe			Homo sapiens	3	human																					164	164472549	96333656	PRJNA886608			99.61	948233	30	lineage4.7	HR-TB	['tree','tbprofiler','diff','input']	tuberculosis: unclassified		Mycobacterium tuberculosis
SAMEA112806708	ERR11083078	WGS	FZB	ERX10530447	NextSeq 500	PAIRED		GENOMIC	ILLUMINA	ERS14814254	ERP010814	['ena-EXPERIMENT-TAB-22-03-2023-09:49:53:040-114423','33894803','ERX10530447','PRJEB9680','ERP010814','SAMEA112806708','ena-RUN-TAB-22-03-2023-09:49:53:041-114424','ERR11083078','ena-STUDY-FZB-22-06-2015-17:16:39:392-292','ERS14814254','287903','9714-09']		2023-07-21T05:52:00.000Z																														594	594678256	271420953	PRJEB9680			99.48	1510662	51	lineage2.2.1	Sensitive	['tree','tbprofiler','input','diff']	tuberculosis: unclassified		Mycobacterium tuberculosis
SAMD00603702	DRR473869	WGS	KIH	DRX458098	NextSeq 550	PAIRED	RANDOM	GENOMIC	ILLUMINA	DRS329761	DRP010549	['DRR473869','37484892','DRX458098','DRP010549','SAMD00603702','PRJDB15809','DRS329761','1019517']	2018	2023-09-20T20:29:00.000Z			JPN	Asia	Hyogo, Kobe		Homo sapiens	3	human																					479	479501366	236452211	PRJDB15809			99.46	1498378	51	lineage2.2.1	Sensitive	['input','diff','tree','tbprofiler']	tuberculosis: unclassified		Mycobacterium tuberculosis
SAMEA7157455	['ERR5865772','ERR5865771']	WGS		['ERX5511567','ERX5511566']	Illumina HiSeq 2500	PAIRED		GENOMIC	ILLUMINA	ERS4917917		['PRJEB39561','ERX5511566','19059976','ERR5865771','ERX5511567','ena-RUN-Swiss Tropical and Public Health Institute-03-05-2021-19:33:15:187-2236','ERP123095','SAMEA7157455','674180','ena-EXPERIMENT-Swiss Tropical and Public Health Institute-03-05-2021-19:33:15:187-2235','ena-RUN-Swiss Tropical and Public Health Institute-03-05-2021-19:33:15:187-2235','ena-STUDY-Swiss Tropical and Public Health Institute-27-07-2020-11:23:30:592-1894','SRS8943305','ERS4917917','ena-EXPERIMENT-Swiss Tropical and Public Health Institute-03-05-2021-19:33:15:187-2236','ERR5865772','G02970']					GEO	Asia																										880	881303578	496511265	PRJEB39561			99.47	3587668	80	lineage2.2.1	MDR-TB	['tree','R-MDR_GEO','diff','input','tbprofiler']	tuberculosis: unclassified		Mycobacterium tuberculosis
SAMEA8719181	ERR8976058	WGS	CTB/NICD	ERX5544284	Illumina NovaSeq 6000	PAIRED	RANDOM	GENOMIC	ILLUMINA	ERS6403625	ERP128647	['ERP128647','experiment.29616','ERX5544284','26340149','SAMEA8719181','ERR8976058','773351','run.29616.1','PRJEB44577','sample.29616','ERS6403625','project.Wellcome_clinical_isolates_site10']		2022-03-15T07:54:00.000Z			ZAF	Africa						S				S	S	S	S	S				S		S	R	S	S	S	S	703	703297298	234139803	PRJEB44577	CRyPTIC_reuse_table		99.52	1817521	63	lineage2.2.1.1	RR-TB	['tree','CRyPTIC_reuse_table','input','diff','tbprofiler','CRyPTIC_CTB-NICD']	tuberculosis: unclassified		Mycobacterium tuberculosis
SAMN07658328	SRR6045950	WGS	MODMEDMICOXFORD	SRX3192936	Illumina MiSeq	PAIRED	RANDOM	GENOMIC	ILLUMINA	SRS2519418	SRP117784	['SRX3192936','SRR6045950','SAMN07658328','SRS2519418','MMMOSRA:e47eec9d-3769-4eca-a0b7-e98bb2509984','401515','MMMOSAM:e47eec9d-3769-4eca-a0b7-e98bb2509984','PRJNA401515','7658328','SRP117784']	2016	2017-10-27T18:03:00.000Z			GBR	Europe	Oxford		Homo sapiens	3	human					S		S					S	S								424	424178702	249146810	PRJNA401515	CRyPTIC_WHO2021_PMC7612554		99.46	1520413	51	lineage4.3.4.2.1	Sensitive	['tree','Walker_2022','tbprofiler','Napier_2020','input','diff']	tuberculosis: human-adapted	L4.3.4.2.1	Mycobacterium tuberculosis
SAMN12549508	SRR9949207	WGS	CHINESE ACADEMY OF MEDICAL SCIENCES AND PEKING UNION MEDICAL COLLEGE	SRX6697698	Illumina HiSeq 2500	PAIRED	PCR	GENOMIC	ILLUMINA	SRS5253342	SRP218041	['SRP218041','whiB6_1','Pyc1103-23-4821_combined_R1.fastq.gz','SAMN12549508','SRX6697698','SYC_11','SRS5253342','12549508','PRJNA559662','SRR9949207','559662']	2019	2019-08-12T05:52:00.000Z			CHN	Asia																										3649	3649734900	1519533408	PRJNA559662									NTM: unclassified		Mycobacterium marinum
SAMEA115746878	ERR13285722	WGS	UNIVERSITY OF OXFORD, NUFFIELD DEPARTMENT OF MEDIC	ERX12656148	NextSeq 500	PAIRED	RANDOM PCR	GENOMIC	ILLUMINA	ERS20256762	ERP161058	['5fe9959bb38e','webin-reads-5fe9959bb38e','41890409','ERR13285722','ERX12656148','1124794','ERS20256762','SAMEA115746878','PRJEB76547','ERP161058','b28b5ff0-515d-42d2-bc0f-19e45ec26bb9']	2020	2024-08-11T01:37:00.000Z			DEU	Europe																										773	773932536	352622570	PRJEB76547								CRyPTIC_2024	tuberculosis: unclassified		Mycobacterium tuberculosis
SAMN09100322	SRR7070357	OTHER	MODMEDMICOXFORD	SRX4001386	Illumina MiSeq	PAIRED		OTHER	ILLUMINA	SRS3283547	SRP076676	['SRS3283547','PRJNA302362','302362','SAMN09100322','9100322','MMMOSRA:984db46a-bf64-43f4-9d47-af225ae5ad5a','SRP076676','SRR7070357','MMMOSAM:984db46a-bf64-43f4-9d47-af225ae5ad5a','SRX4001386']	2014	2018-04-26T14:27:00.000Z			GBR	Europe			Homo sapiens	3	human																					522	522086503	337241367	PRJNA302362									tuberculosis: unclassified		Mycobacterium tuberculosis
SAMN03647796	SRR2100623	WGS	UNIVERSITY OF OXFORD	SRX1095317	Illumina HiSeq 2500	PAIRED	RANDOM	GENOMIC	ILLUMINA	SRS990195	SRP061066	['83628e71-71d9-4fcf-a0cb-cb65a0c8af52_R00000039_v2.bam','SRX1095317','3647796','SRS990195','282721','PRJNA282721','SRP061066','SRR2100623','SAMN03647796','C00013035']		2015-07-23T05:11:00.000Z			GBR	Europe										S		S					S	S								500	500823200	329430748	PRJNA282721	CRyPTIC_WHO2021_PMC7612554		98.99	1884111	42	lineage2.2.1.1	Other	['diff','tree','Menardo_2018','input','Walker_2022','Menardo_2021','tbprofiler','Napier_2020']	tuberculosis: human-adapted	L2.2.1.1	Mycobacterium tuberculosis
SAMN20482611	SRR15296975	WGS	USDA-NVSL-DBPL	SRX11601681	Illumina MiSeq	PAIRED	RANDOM	GENOMIC	ILLUMINA	SRS9637961	SRP105419	['bp0','SAMN20482611','384785','SRX11601681','17-010561-24_R1.fastq.gz','PRJNA384785','17-010561-24','SRS9637961','SRP105419','SRR15296975','20482611']	2017	2021-07-30T01:28:00.000Z			ESP	Europe	Northeastern Spain		Bos taurus	2	domestic cattle																					363	363686832	253071086	PRJNA384785			99.54	684102	37	La1.8.2	Other	['tbprofiler','bovis_ESP','tree','input','diff']	tuberculosis: animal-adapted	La1	Mycobacterium bovis
SAMN41664738	SRR29274167	WGS	FIND, THE FOUNDATION FOR INNOVATIVE NEW DIAGNOSTICS	SRX24791381	Illumina HiSeq 2000	PAIRED	RANDOM	GENOMIC	ILLUMINA	SRS21508603	SRP511583	['41664738','SRR29274167','SAMN41664738','SRP511583','EUST21245_lib85_R1.fastq.gz','PRJNA1119915','SRS21508603','1119915','bp0','EUST21245','SRX24791381']	2019-05	2024-06-04T09:43:00.000Z			ROU	Europe			Homo sapiens	3	human																					1298	1298097452	545139893	PRJNA1119915									tuberculosis: unclassified		Mycobacterium tuberculosis
SAMN09102229	SRR7069640	OTHER	MODMEDMICOXFORD	SRX4000317	Illumina MiSeq	PAIRED		OTHER	ILLUMINA	SRS3282482	SRP076676	['SAMN09102229','9102229','PRJNA302362','SRP076676','MMMOSAM:227c53b0-2ce9-4c47-9410-e1e542906212','MMMOSRA:227c53b0-2ce9-4c47-9410-e1e542906212','SRX4000317','302362','SRS3282482','SRR7069640']	2014	2018-04-26T14:22:00.000Z			GBR	Europe			Homo sapiens	3	human																					366	366509226	238123847	PRJNA302362									tuberculosis: unclassified		Mycobacterium tuberculosis
SAMEA14493381	ERR9806804	WGS	UNIVERSITY OF ANTWERP	ERX9353790	Illumina HiSeq 2500	PAIRED	RANDOM PCR	GENOMIC	ILLUMINA	ERS12121745	ERP134958	['844747','ena-EXPERIMENT-TAB-31-05-2022-21:20:15:574-1796','28830754','ERP134958','SAMEA14493381','cheddar_cheese','ERR9806804','ERX9353790','ERS12121745','ena-RUN-TAB-31-05-2022-21:20:15:574-1797','PRJEB50385']	2012	2022-06-25T18:25:00.000Z			ZAF	Africa		sputum	Homo sapiens	3	human																					1203	1203026362	579864010	PRJEB50385			99.53	1513607	53	lineage2.2.1	Pre-XDR-TB	['tree','tbprofiler','input','diff']	tuberculosis: unclassified		Mycobacterium tuberculosis
SAMEA6153234	ERR3639815	WGS	ROBERT-KOCH INSTITUTE	ERX3633503	Illumina MiSeq	PAIRED		GENOMIC	ILLUMINA	ERS3953268	ERP118219	['ena-RUN-ROBERT-KOCH INSTITUTE-04-11-2019-10:19:18:441-121','ERX3633503','ERS3953268','PRJEB35201','592944','3617-12','ena-STUDY-ROBERT-KOCH INSTITUTE-04-11-2019-10:19:24:114-42','ERR3639815','ena-EXPERIMENT-ROBERT-KOCH INSTITUTE-04-11-2019-10:19:18:441-121','ERP118219','SAMEA6153234','13444721']		2019-12-03T09:49:00.000Z			DEU	Europe																										455	455354378	274074514	PRJEB35201			99.84	1198954	78	lineage4.8	MDR-TB	['diff','tbprofiler','clusters_DEU','tree','input']	tuberculosis: unclassified		Mycobacterium tuberculosis
SAMN00103313	['SRR031311','SRR034935']	WGS		['SRX014109','SRX016227']	Illumina Genome Analyzer II	PAIRED	RANDOM	GENOMIC	ILLUMINA	SRS008331		['SRP001124','SRX016227','SRR034935','38649','6124KAAXX091229-7-P','BROAD:SEQUENCING_SAMPLE:38439.0','BI.PE.091201_SL-XAT_0004_FC432J2AAXX.3','SRR031311','432J2AAXX091201-3-P','PRJNA38649','SAMN00103313','103313','PRJNA67953','SRS008331','SRX014109','BI.PE.091229_SL-XAW_0001_FC6124KAAXX.7','Bacterial_Persistence_Gene_Identification']																																4845	4846931312	2772172461	PRJNA38649									tuberculosis: unclassified		Mycobacterium tuberculosis
SAMEA1019301	ERR072041	WGS	SC	ERX049807	Illumina HiSeq 2000	PAIRED	RANDOM	GENOMIC	ILLUMINA	ERS055363	ERP000276	['780607','ERS055363','Bir_428-sc-2011-09-20T18:53:39Z-1279740','PRJEB2221','SAMEA1019301','ERP000276','ERR072041','ERX049807','SC_EXP_7054_1#29','203976','Mycobacterium tuberculosis pilot-sc-2010-07-26','SC_RUN_7054_1#29']	2009	2014-09-11T01:57:00.000Z			GBR	Europe	Midlands		Homo sapiens	3	human					S		S					S	S								496	496256700	287272473	PRJEB2221	CRyPTIC_WHO2021_PMC7612554		99.64	1853189	32	lineage4.8.2	Sensitive	['Napier_2020','Menardo_2021','Menardo_2018','Walker_2022','diff','tbprofiler','tree','input']	tuberculosis: human-adapted	L4.8.2	Mycobacterium tuberculosis
SAMN36849580	SRR25534342	WGS	SHANDONG PROVINCIAL HOSPITAL	SRX21263785	Illumina HiSeq 4000	PAIRED	RANDOM	GENOMIC	ILLUMINA	SRS18516862	SRP453313	['SRR25534342','SRX21263785','T2930.IS300_Clean.1.fastq.gz','bp0','SRP453313','SAMN36849580','PRJNA1002108','36849580','T2930','SRS18516862','1002108']	2018	2023-08-05T20:43:00.000Z		36.40 N 117.00 E	CHN	Asia	Shandong	As reported: phlegm	Homo sapiens	3	human																					1145	1145565000	471126594	PRJNA1002108			99.54	1850180	65	lineage2.2.1	Sensitive	['input','tree','tbprofiler','diff']	tuberculosis: human-adapted	L4	Mycobacterium tuberculosis	H37Rv
SAMN42034783	SRR29539368	WGS	NIAID TB PORTALS PROGRAM	SRX25046766	NextSeq 2000	PAIRED	RANDOM	GENOMIC	ILLUMINA	SRS21743914	SRP515897	['54093','42034783','SRX25046766','SAMN42034783','PRJNA1074785','SRR29539368','SRP515897','TBPO-3703_lib57308_nextseq_ny0095_151bp.filtered_2_bwa.1.fastq.gz','1074785','SRS21743914']	2022	2024-06-25T13:38:00.000Z		48.3794 N 31.1656 E	UKR	Europe		pleural fluid	Homo sapiens	3	human																					657	657390463	231430135	PRJNA1074785									tuberculosis: unclassified		Mycobacterium tuberculosis
SAMEA113537884	ERR11465764	WGS	FZB	ERX10871921	NextSeq 500	PAIRED		GENOMIC	ILLUMINA	ERS15534305	ERP147571	['PRJEB62480','SAMEA113537884','d05d2f15-c027-4055-b906-d9d6d110849e','ERP147571','35506261','BTB-1995','ERR11465764','979605','ERS15534305','ena-RUN-TAB-22-05-2023-12:53:16:191-6967','ena-EXPERIMENT-TAB-22-05-2023-12:53:16:191-6966','ERX10871921']		2023-09-27T21:56:00.000Z			BWA	Africa																										506	506740234	209732108	PRJEB62480			98.97	1441300	41	lineage4.3.2.1	Sensitive	['input','tree','diff','Kopanyo','tbprofiler']	tuberculosis: unclassified		Mycobacterium tuberculosis
SAMEA110419988	ERR9992631	WGS	CTB/NICD - SOUTH AFRICA, SOUTH AFRICA	ERX9533038	Illumina NovaSeq 6000	PAIRED	RANDOM	GENOMIC	ILLUMINA	ERS12518064		['sample.203.406059f6','run.203.1.769c545a27a9f6889541489d6cee5da9','experiment.203.f2d80698','ERR9992631','ERX9533038','ERS12518064','30016457','SAMEA110419988']		2022-08-10T14:19:00.000Z																														604	604645072	201957427										tuberculosis: unclassified		Mycobacterium tuberculosis
SAMEA114861653	ERR12386805	WGS	CENTRO EXPERIMENTAL DE DIAGNOSTICO E INVESTIGACION	ERX11762920	Illumina NovaSeq 6000	PAIRED	PCR	GENOMIC	ILLUMINA	ERS17287205	ERP155524	['ae275976-76a4-4585-b553-7c76d5e6fa26','1045955','39099219','ERR12386805','SAMEA114861653','webin-reads-21088X14','PRJEB70599','ERX11762920','ERS17287205','ena-SAMPLE-TAB-10-12-2023-23:17:33:017-73948','ERP155524']	2023	2023-12-25T23:25:00.000Z			COL	South America			Homo sapiens	3	human																					3161	3161256272	974096853	PRJEB70599			99.57	1808756	61	lineage4.3.4.1	Sensitive	['diff','tree','input','standford','tbprofiler']	tuberculosis: unclassified		Mycobacterium tuberculosis
SAMN34382852	SRR24326301	WGS	AGRICULTURE AND AGRI-FOOD CANADA	SRX20120579	Illumina NovaSeq 6000	PAIRED	RANDOM	GENOMIC	ILLUMINA	SRS17449621	SRP418573	['PRJNA925907','SRS17449621','AAFC_MAP_#190_2017-11-21_02','34382852','SAMN34382852','AAFC_MAP_#190','NS.1755.002.IDT_i7_1---IDT_i5_1.190_R1.fastq.gz','SRR24326301','SRX20120579','SRP418573','925907']	2020	2023-04-27T16:25:00.000Z			CAN	North America	Quebec	feces	Bos taurus	2	domestic cattle																					526	526102120	173442340	PRJNA925907									NTM: avium complex		Mycobacterium avium subsp. paratuberculosis
SAMEA12855467	ERR11246427	WGS	SWISS TROPICAL AND PUBLIC HEALTH INSTITUTE	ERX10654631	Illumina NovaSeq 6000	SINGLE	RANDOM	GENOMIC	ILLUMINA	ERS10462354	ERP135175	['SAMEA12855467','ERS10462354','8cc6b8bd-130a-4c76-a0b2-3197bafe5cc6','G43222','34309032','ena-RUN-TAB-17-04-2023-19:57:15:173-8952','ERR11246427','ena-EXPERIMENT-TAB-17-04-2023-19:57:15:173-8951','930268','ERX10654631','ERP135175','PRJEB50582']	2014	2023-07-27T11:32:00.000Z			GEO	Asia		sputum																								459	459231446	148561630	PRJEB50582									tuberculosis: unclassified		Mycobacterium tuberculosis
SAMEA113538483	['ERR11466436','ERR11466434','ERR11466435']	WGS		['ERX10872593','ERX10872592','ERX10872591']	NextSeq 500	PAIRED		GENOMIC	ILLUMINA	ERS15534904		['ERR11466435','ERR11466434','BTB-82','ena-RUN-TAB-22-05-2023-12:53:16:445-8307','ena-EXPERIMENT-TAB-22-05-2023-12:53:16:445-8310','35506860','ERS15534904','ERX10872591','ERX10872593','d05d2f15-c027-4055-b906-d9d6d110849e','ERP147571','979605','PRJEB62480','ERX10872592','ena-RUN-TAB-22-05-2023-12:53:16:445-8309','SAMEA113538483','ena-RUN-TAB-22-05-2023-12:53:16:445-8311','ERR11466436','ena-EXPERIMENT-TAB-22-05-2023-12:53:16:445-8308','ena-EXPERIMENT-TAB-22-05-2023-12:53:16:444-8306']					BWA	Africa																										626	627000587	278775465	PRJEB62480			99.24	3033880	81	lineage4.3.4.1	Sensitive	['tree','Kopanyo','tbprofiler','input','diff']	tuberculosis: unclassified		Mycobacterium tuberculosis
SAMEA112800351	ERR11050315	WGS	FZB	ERX10497106	NextSeq 500	PAIRED		GENOMIC	ILLUMINA	ERS14807897	ERP010814	['ERS14807897','ERX10497106','PRJEB9680','287903','21001084','ena-RUN-TAB-21-03-2023-10:57:59:838-106890','ena-STUDY-FZB-22-06-2015-17:16:39:392-292','33852407','SAMEA112800351','ena-EXPERIMENT-TAB-21-03-2023-10:57:59:838-106889','ERR11050315','ERP010814']		2023-07-20T23:16:00.000Z																														699	699758221	327164717	PRJEB9680			99.49	1553645	53	lineage4.1.2.1	Sensitive	['tbprofiler','tree','input','diff']	tuberculosis: unclassified		Mycobacterium tuberculosis
SAMN08906539	SRR7236206	WGS	USDA-NVSL-DBL	SRX4142631	Illumina MiSeq	PAIRED	RANDOM PCR	GENOMIC	ILLUMINA	SRS3356426	SRP149365	['449507','PRJNA449507','8906539','SRX4142631','12-1816FM_S10_L001_R1_001.fastq.gz','SAMN08906539','SRR7236206','12-1816FM','SRP149365','SRS3356426']		2018-05-30T23:30:00.000Z			MEX	North America	Estado de Mexico		Bos taurus	3	domestic cattle																					457	457368509	320542318	PRJNA449507			99.25	579875	29	La1.8.1	Other	['diff','input','tbprofiler','tree']	tuberculosis: animal-adapted	La1	Mycobacterium bovis
SAMN14417217	SRR11662502	WGS	KHON KAEN UNIVERSITY	SRX8223611	Illumina HiSeq 2500	PAIRED	Restriction Digest	GENOMIC	ILLUMINA	SRS6580249	SRP259494	['613706','14417217','SAMN14417217','SRR11662502','M08887-58','SRS6580249','M08887-58_R1.fq.gz','PRJNA613706','SRX8223611','bp0','SRP259494']	2017	2020-05-01T15:20:00.000Z		15.799 N 104.148 E	THA	Asia		sputum	Homo sapiens	3	human																					1437	1437426600	557145373	PRJNA613706			99.5	1834970	62	lineage2.1	MDR-TB	['diff','tree','tbprofiler','input']	tuberculosis: unclassified		Mycobacterium tuberculosis
SAMEA5562448	ERR3276219	WGS	RIVM - NATIONAL INSTITUTE FOR PUBLIC HEALTH AND TH	ERX3303092	Illumina HiSeq 2500	SINGLE	RANDOM	GENOMIC	ILLUMINA	ERS3364479	ERP114661	['PRJEB32037','532369','ERS3364479','17-1067','ena-RUN-RIVM - National Institute for Public Health and the Environment-10-04-2019-10:49:30:028-1064','ERR3276219','SAMEA5562448','11397259','ena-STUDY-RIVM - National Institute for Public Health and the Environment-04-04-2019-10:46:49:835-53','ena-EXPERIMENT-RIVM - National Institute for Public Health and the Environment-10-04-2019-10:49:30:028-1064','ERP114661','ERX3303092']		2019-06-11T06:03:00.000Z			NLD	Europe																										719	719765156	231551792	PRJEB32037								Napier_2020	tuberculosis: human-adapted	L4.4.1.2	Mycobacterium tuberculosis
SAMEA3357590	ERR2516183	WGS	GENOSCREEN	ERX2535399	Illumina HiSeq 2500	PAIRED	RANDOM	GENOMIC	ILLUMINA	ERS2400861	ERP107970	['SAMEA3357590','experiment.8465','ERX2535399','project.First_10k_genomes_study_set_7','10125521','ERS2400861','run.8465','sample.8465','PRJEB25999','493037','ERP107970','ERR2516183']		2022-07-13T02:54:00.000Z			BEL	Europe						S				R		R					R	R					S			757	757095427	528653808	PRJEB25999	Walker_2022							['Walker_2022','Napier_2020','input','CRyPTIC_Genoscreen']	tuberculosis: human-adapted	L2.2.1	Mycobacterium tuberculosis
SAMN13735703	SRR10828642	WGS	KHON KAEN UNIVERSITY	SRX7501990	Illumina HiSeq 2500	PAIRED	Restriction Digest	GENOMIC	ILLUMINA	SRS5943389	SRP239473	['SAMN13735703','SRR10828642','SRP239473','SRS5943389','SRX7501990','13735703','M-40320','PRJNA598981','598981','M-40320_R1.fastq.gz','bp0']	2015	2020-01-05T01:34:00.000Z		13.758427 N 100.485161 E	THA	Asia		sputum	Homo sapiens	3	human																					1725	1725742200	770636611	PRJNA598981			99.36	1682286	57	lineage4.5	MDR-TB	['input','tbprofiler','diff','tree','Menardo_2021']	tuberculosis: human-adapted	L4	Mycobacterium tuberculosis
SAMEA12855414	ERR11246375	WGS	SWISS TROPICAL AND PUBLIC HEALTH INSTITUTE	ERX10654579	Illumina NovaSeq 6000	SINGLE	RANDOM	GENOMIC	ILLUMINA	ERS10462302	ERP135175	['ena-RUN-TAB-17-04-2023-19:57:15:152-8848','G43892','930268','PRJEB50582','8cc6b8bd-130a-4c76-a0b2-3197bafe5cc6','ERX10654579','34308980','ERS10462302','ERP135175','ena-EXPERIMENT-TAB-17-04-2023-19:57:15:151-8847','ERR11246375','SAMEA12855414']	2015	2023-07-27T11:31:00.000Z			GEO	Asia		sputum																								373	373674750	125183027	PRJEB50582									tuberculosis: unclassified		Mycobacterium tuberculosis
SAMEA7546150	ERR4812646	WGS	UNIVERSIDAD PERUANA CAYETANO HEREDIA	ERX4682636	Illumina NovaSeq 6000	PAIRED	RANDOM	GENOMIC	ILLUMINA	ERS5302806	ERP124939	['ERR4812646','22465539','experiment.28480','SAMEA7546150','ERX4682636','run.28480','project.Peru_Wellcome','sample.28480','ERP124939','ERS5302806','773301','PRJEB41199']	2019	2021-11-10T08:00:00.000Z			PER	South America						S				S	S	S	S	S				S		S	S	S	S	S	S	1059	1059549484	323877782	PRJEB41199	['CRyPTIC_reuse_table','Walker_2022']		99.41	1884755	71	lineage4.1.1	Other	['tree','tbprofiler','input','standford','CRyPTIC_reuse_table','Walker_2022','diff','CRyPTIC_UPCH']	tuberculosis: unclassified		Mycobacterium tuberculosis
SAMN30721322	SRR21469202	WGS	USDA-NVSL-DBPL	SRX17473054	Illumina MiSeq	PAIRED	RANDOM	GENOMIC	ILLUMINA	SRS15026336	SRP105419	['30721322','SRP105419','bp0','384785','SRS15026336','SAMN30721322','PRJNA384785','SRX17473054','22-021080-MI05-00954_R1.fastq.gz','22-021080-MI05-00954','SRR21469202']		2022-09-08T11:05:00.000Z			ESP	Europe	Northeastern Spain																									409	409027662	232284121	PRJNA384785			78.91	1181628	60	La1.7.1	Other	['diff','input','tbprofiler','bovis_ESP','tree']	tuberculosis: animal-adapted	La1	Mycobacterium bovis
SAMN39958822	SRR27985960	AMPLICON	KWAZULU-NATAL RESEARCH INNOVATION AND SEQUENCING PLATFORM-UKZN	SRX23639170	Illumina MiSeq	PAIRED	RT-PCR	GENOMIC	ILLUMINA	SRS20474530	SRP489954	['bp0','SAMN39958822','SRR27985960','K046117','SRS20474530','K046117_S38_L001_R1.fastq.gz','SRX23639170','SRP489954','39958822','PRJNA1077072','1077072']		2024-02-16T01:09:00.000Z			ZAF	Africa	Western Cape	sputum	Homo sapiens	3	human																					1421	1421889126	466691371	PRJNA1077072									tuberculosis: unclassified		Mycobacterium tuberculosis
SAMEA3231721	ERR760790	WGS	NORWEGIAN INSTITUTE OF PUBLIC HEALTH	ERX705551	Illumina HiSeq 2000	PAIRED	RANDOM	GENOMIC	ILLUMINA	ERS652943	ERP008602	['275398','ena-EXPERIMENT-NORWEGIAN INSTITUTE OF PUBLIC HEALTH-18-02-2015-09:48:19:518-60','ERS652943','ERX705551','3354106','PRJEB7669','ERP008602','ena-STUDY-NORWEGIAN INSTITUTE OF PUBLIC HEALTH-04-11-2014-13:33:57:650-664','ena-RUN-NORWEGIAN INSTITUTE OF PUBLIC HEALTH-18-02-2015-09:48:19:519-60','SAMEA3231721','2554','ERR760790']	2013	2015-02-19T09:17:00.000Z			ARG	South America	Buenos Aires	sputum	Homo sapiens	3	human																					821	821005366	513847850	PRJEB7669			99.44	1586558	37	lineage4.1.2.1.1	MDR-TB	['tree','Menardo_2018','outbreak_BuenosAires_ARG','Napier_2020','standford','diff','tbprofiler','input']	tuberculosis: human-adapted	L4.1.2.1.1	Mycobacterium tuberculosis
SAMEA1485346	ERR163998	WGS	SC	ERX139875	Illumina HiSeq 2000	PAIRED	RANDOM	GENOMIC	ILLUMINA	ERS107995	ERP001072	['SC_RUN_8016_4#71','204548','Karonga_Prevention_Study__KPS____whole_genome_sequencing_in_a_whole_population-sc-2011-12-13T10:33:26Z-2066','ERP001072','PRJEB2794','Karonga_Prevention_Study__KPS____whole_genome_sequ','SAMEA1485346','ERR163998','64260-sc-2012-03-23T12:18:59Z-1386470','ERS107995','ERX139875','1139132','SC_EXP_8016_4#71']	1996	2014-10-18T02:56:00.000Z			MWI	Africa	Karonga	sputum	Homo sapiens	3	human					S		S						S	S							513	513289600	282892117	PRJEB2794	Coll_2018		99.31	1660004	38	lineage4.3.4.2.1	Sensitive	['input','Napier_2020','Coll_2018','tbprofiler','Karonga_Prevention_Study','tree','Menardo_2021','diff','Menardo_2018']	tuberculosis: human-adapted	L4.3.4.2.1	Mycobacterium tuberculosis
SAMN08862895	SRR6936640	WGS	SAN RAFFAELE	SRX3881428	Ion Torrent PGM	SINGLE	RANDOM	GENOMIC	ION_TORRENT	SRS3120889	SRP128089	['XTB-13-426_WGS','SAMN08862895','428596','SRR6936640','XTB-13-426_single_iontorrent_400bp.gatk.bam','bp0','SRS3120889','SRX3881428','SRP128089','XTB-13-426','8862895','PRJNA428596']		2018-04-20T12:11:00.000Z							Homo sapiens	3	human																					91	91480728	45968655	PRJNA428596									tuberculosis: unclassified		Mycobacterium tuberculosis
SAMEA7528777	ERR4800192	WGS	FOUNDATION FOR MEDICAL RESEARCH INDIA	ERX4669607	NextSeq 500	PAIRED	RANDOM	GENOMIC	ILLUMINA	ERS5285247	ERP124850	['run.30412','22462321','ERR4800192','SAMEA7528777','ERX4669607','PRJEB41116','experiment.30412','project.Mumbai','ERP124850','ERS5285247','sample.30412','773292']		2021-11-10T02:26:00.000Z			IND	Asia	Mumbai					S	S				S	R	S	S				R			S		S	S		715	715894322	312194286	PRJEB41116	Walker_2022		99.47	1607043	54	lineage3.1.2	MDR-TB	['input','tree','tbprofiler','CRyPTIC_IND','diff','Walker_2022']	tuberculosis: unclassified		Mycobacterium tuberculosis
SAMN38810270	SRR27198049	RNA-Seq	HARVARD TH CHAN SCHOOL OF PUBLIC HEALTH	SRX22878307	Illumina MiSeq	PAIRED	PCR	SYNTHETIC	ILLUMINA	SRS19850947	SRP477760	['SRX22878307','SRR27198049','SAMN38810270','SRP477760','13918_RLL gran 2 (Hannah)_bacterialDNA','bp0','13918-S-RLLgr2_S66_L001_R1_001.fastq.gz','SRS19850947','38810270','1052011','DNA-231205FOR-68','PRJNA1052011']	2019	2023-12-13T10:44:00.000Z			USA	North America	Pittsburg	lung	Macaca fascicularis	3	crab-eating macaque																					48	48501020	33756330	PRJNA1052011									tuberculosis: unclassified		Mycobacterium tuberculosis
SAMEA1405970	ERR117679	WGS	SC	ERX093953	Illumina HiSeq 2000	PAIRED	RANDOM	GENOMIC	ILLUMINA	ERS083102	ERP000276	['SC_EXP_7554_2#65','995120','PRJEB2221','Mycobacterium tuberculosis pilot-sc-2010-07-26','ERX093953','ERP000276','SC_RUN_7554_2#65','ERR117679','SAMEA1405970','203976','ERS083102','S00007254-sc-2011-12-22T13:22:11Z-1328499']		2014-09-22T12:49:00.000Z																														529	529316200	309528583	PRJEB2221			99.14	1896439	41	lineage1.1.3.1	Sensitive	['tbprofiler','tree','diff','input']	tuberculosis: unclassified		Mycobacterium tuberculosis
SAMN15403846	SRR12399360	AMPLICON	GENOSCREEN	SRX8897764	NextSeq 500	PAIRED	PCR	GENOMIC	ILLUMINA	SRS7156537	SRP276358	['bp0','PRJNA643157','SAMN15403846','DRC_Deeplex207','SRP276358','SRS7156537','SRR12399360','19-23_S219_R1_001.fastq.gz','15403846','643157','19-23','SRX8897764']	2016	2020-08-06T09:56:00.000Z			COD	Africa		sputum	Homo sapiens	3	human																					6	6403828	2650140	PRJNA643157									tuberculosis: unclassified		Mycobacterium tuberculosis
SAMN40099053	SRR28119795	WGS	SHANDONG SECOND MEDICAL UNIVERSITY	SRX23764528	Illumina NovaSeq 6000	PAIRED	RANDOM	GENOMIC	ILLUMINA	SRS20590429	SRP492016	['1080043','D106124_combined_R1.fastq.gz','SRR28119795','PRJNA1080043','bp0','Mycobacterium tuberculosis complex-40','SRS20590429','SRP492016','SAMN40099053','D106040','SRX23764528','40099053']		2024-02-27T13:47:00.000Z			CHN	Asia	Shijiazhuang		Homo sapiens	3	human																					2806	2806507200	909140523	PRJNA1080043			99.49	1830062	59	lineage2.2.1	Pre-XDR-TB	['diff','tbprofiler','input','tree']	tuberculosis: human-adapted	L4	Mycobacterium tuberculosis	H37Rv
SAMN15404022	SRR12399171	AMPLICON	GENOSCREEN	SRX8897117	NextSeq 500	PAIRED	PCR	GENOMIC	ILLUMINA	SRS7155890	SRP276358	['SRX8897117','SAMN15404022','DRC_Deeplex384','2016-00702_S126_R1_001.fastq.gz','15404022','PRJNA643157','SRS7155890','bp0','2016-00702','SRR12399171','SRP276358','643157']	2016	2020-08-06T09:56:00.000Z			COD	Africa		sputum	Homo sapiens	3	human																					109	109927732	51132513	PRJNA643157									tuberculosis: unclassified		Mycobacterium tuberculosis
SAMEA1016161	ERR067708	WGS	SC	ERX045571	Illumina HiSeq 2000	PAIRED	RANDOM	GENOMIC	ILLUMINA	ERS053735	ERP000192	['ERX045571','Variation discovery in Russian TB isolates-sc-2010','1472B-sc-2011-09-07T13:20:06Z-1276555','ERP000192','777034','ERS053735','ERR067708','SC_RUN_6954_8#85','Variation discovery in Russian TB isolates-sc-2010-04-20','PRJEB2138','SAMEA1016161','SC_EXP_6954_8#85','203970']	2009	2014-09-13T12:29:00.000Z			RUS	Europe	Samara		Homo sapiens	3	human					S		S						S	S							353	353686400	188429140	PRJEB2138	CRyPTIC_WHO2021_PMC7612554		99.62	1942485	44	lineage4.8	Sensitive	['nextstrain_global_tree','Stucki_2016','tbprofiler','Nimmo_2024','Menardo_2018','diff','Walker_2022','tree','Napier_2020','input']	tuberculosis: human-adapted	L4.8	Mycobacterium tuberculosis
SAMN10961410	SRR8651628	WGS	HUASHAN HOSPITAL, FUDAN UNIVERSITY	SRX5449302	HiSeq X Ten	PAIRED	PCR	GENOMIC	ILLUMINA	SRS4425893	SRP187237	['522942','SRX5449302','PRJNA522942','SRS4425893','D247','SRP187237','D247_1.fastq.gz','SAMN10961410','10961410','SRR8651628']	2016	2019-03-01T18:52:00.000Z		27.92 N 120.67 E	CHN	Asia	Wenzhou	sputum	Homo sapiens	3	human																					1661	1661000000	584825867	PRJNA522942			99.51	1915558	63	lineage2.2.1	MDR-TB	['tree','diff','Napier_2020','input','tbprofiler','Menardo_2021']	tuberculosis: human-adapted	L2.2.1	Mycobacterium tuberculosis
SAMN28552436	SRR19317574	WGS	WADSWORTH CENTER	SRX15377636	Illumina MiSeq	PAIRED	RANDOM	GENOMIC	ILLUMINA	SRS13106542	SRP374006	['SRR19317574','835805','28552436','SAMN28552436','SRP374006','IDR1700007371-01-01','PRJNA835805','SRX15377636','SRS13106542','IDR1700007371-01-01_R1.fastq.gz']	2019	2022-05-20T01:30:00.000Z			USA	North America	Suffolk County		Homo sapiens	3	human																					524	524190327	334713912	PRJNA835805								input	tuberculosis: unclassified		Mycobacterium tuberculosis
SAMN06055587	SRR5073909	WGS	UNIVERSITY OF MELBOURNE	SRX2392999	Illumina HiSeq 2500	PAIRED	RANDOM	GENOMIC	ILLUMINA	SRS1834452	SRP094134	['6055587','SAMN06055587','SRP094134','bp0','HCMC1190','PRJNA355614','02MTB0581_S23_L001_1.fastq.gz','SRX2392999','SRS1834452','355614','SRR5073909']	2009-10	2016-12-02T18:56:00.000Z		10.82 N 106.63 E	VNM	Asia	Ho Chi Minh City	sputum	Homo sapiens	3	human																					397	397569470	184089721	PRJNA355614			99.49	1539193	52	lineage2.2.1	HR-TB	['diff','Menardo_2021','tree','Napier_2020','input','tbprofiler']	tuberculosis: human-adapted	L2.2.1	Mycobacterium tuberculosis
SAMEA8719014	ERR8975890	WGS	CTB/NICD	ERX5544118	Illumina NovaSeq 6000	PAIRED	RANDOM	GENOMIC	ILLUMINA	ERS6403459	ERP128647	['SAMEA8719014','experiment.29450','ERS6403459','run.29450.1','ERP128647','project.Wellcome_clinical_isolates_site10','26339983','PRJEB44577','ERR8975890','773351','ERX5544118','sample.29450']		2022-03-15T07:46:00.000Z			ZAF	Africa						S				R	R	R	S	S				R		S	S	S	S	S	R	1063	1063060838	342804539	PRJEB44577	CRyPTIC_reuse_table		99.53	1836601	69	lineage2.2.1	MDR-TB	['CRyPTIC_CTB-NICD','input','tbprofiler','CRyPTIC_reuse_table','diff','tree']	tuberculosis: unclassified		Mycobacterium tuberculosis
SAMN03300208	SRR1791850	WGS	USDA-NVSL-DBL	SRX867512	Illumina MiSeq	PAIRED	RANDOM	GENOMIC	ILLUMINA	SRS838901	SRP053287	['250: 03-0700_files','SAMN03300208','SRP053287','PRJNA251692','03-0700','SRS838901','3300208','251692','250: 03-0700','SRR1791850','SRX867512']	2003	2015-02-23T13:19:00.000Z			MEX	North America			Bos taurus	2	domestic cattle																					804	804544753	557930030	PRJNA251692			99.37	395410	17	La1.8.1	Other	['input','tbprofiler']	tuberculosis: animal-adapted	La1	Mycobacterium bovis
SAMN16966147	SRR13180386	WGS	SCIENSANO	SRX9618333	Illumina MiSeq	PAIRED	RANDOM	GENOMIC	ILLUMINA	SRS7820531	SRP295468	['S19BD02316','SRX9618333','16966147','bp0','SAMN16966147','S19BD02316_1.fastq.gz','SRP295468','SRR13180386','SRS7820531','PRJNA681718','681718']	2019	2020-12-02T08:06:00.000Z			BEL	Europe			Homo sapiens	3	human																					344	344951257	187484141	PRJNA681718			97.9	1303593	66	lineage4.1.2.1	Sensitive	['tbprofiler','diff','input','tree']	tuberculosis: unclassified		Mycobacterium tuberculosis
SAMEA104718828	ERR2446477	WGS	RIVM - NATIONAL INSTITUTE FOR PUBLIC HEALTH AND TH	ERX2465578	Illumina HiSeq 2500	SINGLE	RANDOM	GENOMIC	ILLUMINA	ERS2320211	ERP107526	['ERS2320211','PRJEB25592','ena-EXPERIMENT-RIVM - National Institute for Public Health and the Environment-26-03-2018-16:05:17:756-423','ERX2465578','WGSVNTR2016423','SAMEA104718828','ERP107526','ena-STUDY-RIVM - National Institute for Public Health and the Environment-15-03-2018-13:44:58:461-243','ena-RUN-RIVM - National Institute for Public Health and the Environment-26-03-2018-16:05:17:756-423','448124','8820760','ERR2446477']	2016	2019-06-11T17:55:00.000Z			NLD	Europe			Homo sapiens	3	human																					218	218672656	53911649	PRJEB25592								['WGS_2016_NLD','Napier_2020']	tuberculosis: human-adapted	L4.8	Mycobacterium tuberculosis
SAMEA7524739	ERR4796283	WGS	FOUNDATION FOR MEDICAL RESEARCH INDIA	ERX4665697	NextSeq 500	PAIRED	RANDOM	GENOMIC	ILLUMINA	ERS5281214	ERP124850	['sample.1008','run.1008','ERR4796283','773292','ERS5281214','PRJEB41116','22458304','experiment.1008','SAMEA7524739','ERP124850','project.Mumbai','ERX4665697']		2021-11-09T21:47:00.000Z			IND	Asia	Mumbai					S	S			S	S	S	S	S				S		S	S	S	S	S	S	678	678348300	290348119	PRJEB41116	['Walker_2022','CRyPTIC_reuse_table']		99.67	1690576	53	lineage4.4.1.2	Sensitive	['CRyPTIC_IND','input','CRyPTIC_reuse_table','tree','Walker_2022','diff','tbprofiler']	tuberculosis: unclassified		Mycobacterium tuberculosis
SAMEA115748753	ERR13289607	WGS	UNIVERSITY OF OXFORD, NUFFIELD DEPARTMENT OF MEDIC	ERX12660033	Illumina MiSeq	PAIRED	RANDOM PCR	GENOMIC	ILLUMINA	ERS20265040	ERP161058	['webin-reads-c9454be760b6','c9454be760b6','ERS20265040','SAMEA115748753','ERX12660033','PRJEB76547','ERR13289607','1124794','41891487','ERP161058','b28b5ff0-515d-42d2-bc0f-19e45ec26bb9']	2017	2024-08-21T08:03:00.000Z			GBR	Europe																										345	345738903	223345331	PRJEB76547								CRyPTIC_2024	tuberculosis: unclassified		Mycobacterium tuberculosis
SAMN31030547	SRR21732315	WGS	MDUPHL	SRX17727853	NextSeq 500	PAIRED	RANDOM	GENOMIC	ILLUMINA	SRS15257317	SRP399923	['PRJNA857537','AUSMDU00029648','SRS15257317','AUSMDU00029648_S41_R1_001.fastq.gz','SRX17727853','SAMN31030547','857537','SRR21732315','SRP399923','31030547']	2017	2022-09-27T23:40:00.000Z			AUS	Oceania	Victoria		Homo sapiens	3	human																					786	786297898	326590127	PRJNA857537			99.4	1730807	60	lineage3.1.2	HR-TB	['diff','tbprofiler','input','tree']	tuberculosis: unclassified		Mycobacterium tuberculosis
SAMN30381006	SRR21239813	WGS	STANFORD UNIVERSITY	SRX17249428	Illumina MiSeq	PAIRED	RANDOM	GENOMIC	ILLUMINA	SRS14814410	SRP394383	['SRP394383','30381006','bp0','SAMN30381006','pgy_202','870648','SRX17249428','pgy_202_R1.fastq.gz','PRJNA870648','SRR21239813','SRS14814410']	2021	2022-08-26T23:39:00.000Z			PRY	South America	Asuncion	sputum	Homo sapiens	3	human																					392	392356650	218768851	PRJNA870648			99.73	1341046	75	lineage4.4.1.1	Sensitive	['tree','diff','standford','tbprofiler','input']	tuberculosis: unclassified		Mycobacterium tuberculosis
SAMEA115749495	ERR13290343	WGS	UNIVERSITY OF OXFORD, NUFFIELD DEPARTMENT OF MEDIC	ERX12660829	Illumina HiSeq 2000	PAIRED	RANDOM PCR	GENOMIC	ILLUMINA	ERS20265782	ERP161058	['ERR13290343','5959f1b407a6','ERP161058','1124794','webin-reads-5959f1b407a6','ERS20265782','b28b5ff0-515d-42d2-bc0f-19e45ec26bb9','SAMEA115749495','ERX12660829','PRJEB76547','41908577']	2018				SWE	Europe																										0	0	0	PRJEB76547								CRyPTIC_2024	tuberculosis: unclassified		Mycobacterium tuberculosis
SAMEA1708338	ERR245789	WGS	SC	ERX220323	Illumina HiSeq 2000	PAIRED	RANDOM	GENOMIC	ILLUMINA	ERS019842	ERP000436	['SAMEA1708338','ERR245789','ERS019842','ERX220323','PRJEB2358','M1004604-sc-2011-01-27-1026629','1984173','203880','SC_RUN_5982_3#12','SC_EXP_5982_3#12','ERP000436','Whole_genome_sequencing_of_Mycobacterium_tuberculosis_from_a_population_in_Malawi___transmission_dynamics_and_associations_with_HIV-sc-2010-12-14']	2001	2013-03-20T20:32:00.000Z			MWI	Africa		sputum	Homo sapiens	3	human							S						S								1181	1181762400	718521369	PRJEB2358	Coll_2018							['Napier_2020','Coll_2018','input']	tuberculosis: human-adapted	L3.1.1	Mycobacterium tuberculosis
SAMEA961579	ERR025846	WGS	SC	ERX2005827	Illumina Genome Analyzer II	PAIRED	RANDOM	GENOMIC	ILLUMINA	ERS013339	ERP000276	['SC_RUN_5237_3#5','ERR025846','PRJEB2221','BIR_13-sc-2010-07-26-254183','SC_EXP_5237_3#5','112760','ERP000276','Mycobacterium tuberculosis pilot-sc-2010-07-26','ERS013339','203976','ERX2005827','SAMEA961579']	1998	2012-07-25T06:33:00.000Z			GBR	Europe	Midlands		Homo sapiens	3	human					S		S					S	S								809	809288480	576260601	PRJEB2221	CRyPTIC_WHO2021_PMC7612554							['input','Menardo_2018','Napier_2020','Walker_2022','Menardo_2021']	tuberculosis: human-adapted	L4.2.2	Mycobacterium tuberculosis
SAMEA8719086	ERR8975963	WGS	CTB/NICD	ERX5544190	Illumina NovaSeq 6000	PAIRED	RANDOM	GENOMIC	ILLUMINA	ERS6403531	ERP128647	['experiment.29522','SAMEA8719086','773351','sample.29522','project.Wellcome_clinical_isolates_site10','26340055','ERS6403531','ERR8975963','ERX5544190','ERP128647','PRJEB44577','run.29522.1']		2022-03-15T07:49:00.000Z			ZAF	Africa										S		S	S	S						S		S	S	S	S	812	812078302	266704123	PRJEB44577	CRyPTIC_reuse_table		99.52	1841095	64	lineage2.2.1	Sensitive	['tbprofiler','input','tree','diff','CRyPTIC_CTB-NICD','CRyPTIC_reuse_table']	tuberculosis: unclassified		Mycobacterium tuberculosis
SAMEA12854372	ERR11245386	WGS	SWISS TROPICAL AND PUBLIC HEALTH INSTITUTE	ERX10653590	Illumina NovaSeq 6000	SINGLE	RANDOM	GENOMIC	ILLUMINA	ERS10461261	ERP135175	['ERS10461261','G45655','8cc6b8bd-130a-4c76-a0b2-3197bafe5cc6','ERP135175','PRJEB50582','ena-EXPERIMENT-TAB-17-04-2023-19:57:14:586-6869','34307940','SAMEA12854372','ERX10653590','930268','ena-RUN-TAB-17-04-2023-19:57:14:586-6870','ERR11245386']	2016	2023-07-27T11:27:00.000Z			GEO	Asia		sputum																								422	422084555	139090741	PRJEB50582									tuberculosis: unclassified		Mycobacterium tuberculosis
SAMEA110013267	ERR9786850	WGS	INSTITUTE OF TROPICAL MEDICINE	ERX9334126	Illumina HiSeq 2500	PAIRED	RANDOM	GENOMIC	ILLUMINA	ERS12087615	ERP137916	['29000169','ena-EXPERIMENT-TAB-27-05-2022-13:53:26:505-12360','ERR9786850','ECF-14-Q141','844815','SAMEA110013267','ERS12087615','ERX9334126','PRJEB53138','ena-RUN-TAB-27-05-2022-13:53:26:505-12361','0efe4541-10cd-4d79-a29f-96d29eadb5f3','ERP137916']	2014	2022-06-25T18:17:00.000Z			GMB	Africa		sputum	Homo sapiens	3	human																					582	582339993	421188737	PRJEB53138								['WGS_2011-2014_GMB','input']	tuberculosis: unclassified		Mycobacterium tuberculosis
SAMN14416862	SRR11662259	WGS	KHON KAEN UNIVERSITY	SRX8223344	Illumina HiSeq 2500	PAIRED	Restriction Digest	GENOMIC	ILLUMINA	SRS6579982	SRP259494	['M01470-60','14416862','SRX8223344','PRJNA613706','SAMN14416862','M01470-60_R1.fq.gz','SRS6579982','613706','SRR11662259','bp0','SRP259494']	2015	2020-05-01T15:15:00.000Z		13.364 N 100.987 E	THA	Asia		sputum	Homo sapiens	3	human																					1354	1354586100	543268688	PRJNA613706			99.29	1752670	60	lineage2.2.1	Pre-XDR-TB	['diff','tree','tbprofiler','input']	tuberculosis: unclassified		Mycobacterium tuberculosis
SAMN31695723	SRR22263423	AMPLICON	UNIVERSITY OF WISCONSIN-MADISON	SRX18239969	Illumina MiSeq	PAIRED	PCR	GENOMIC	ILLUMINA	SRS15735830	SRP407506	['PRJNA900591','Y17-217-20-LMS-Bronch-LN_S57','SAMN31695723','bp0','900591','SRS15735830','SRP407506','SRR22263423','SRX18239969','Y17-217-20-LMS-Bronch-LN_S57_L001_R1_001.fastq','31695723']	2021-08	2022-11-11T14:44:00.000Z			USA	North America	Pittsburgh	lymph node	Macaca fascicularis	3	crab-eating macaque																					82	82059440	59353300	PRJNA900591									tuberculosis: human-adapted	L4	Mycobacterium tuberculosis	Erdman
SAMN40099049	SRR28119799	WGS	SHANDONG SECOND MEDICAL UNIVERSITY	SRX23764524	Illumina NovaSeq 6000	PAIRED	RANDOM	GENOMIC	ILLUMINA	SRS20589983	SRP492016	['40099049','SRX23764524','SRR28119799','SRP492016','PRJNA1080043','SAMN40099049','Mycobacterium tuberculosis complex-36','SRS20589983','1080043','D106120_combined_R1.fastq.gz','bp0','D106036']		2024-02-27T13:48:00.000Z			CHN	Asia	Shijiazhuang		Homo sapiens	3	human																					2901	2901617700	947580104	PRJNA1080043			99.47	1816226	58	lineage2.2.1	Sensitive	['tree','tbprofiler','diff','input']	tuberculosis: human-adapted	L4	Mycobacterium tuberculosis	H37Rv
SAMN38204848	SRR26788467	WGS	HMS	SRX22486438	Illumina HiSeq 4000	SINGLE	cDNA	GENOMIC	ILLUMINA	SRS19499783	SRP471323	['SAMN38204848','=MID(A461, 5,5)','SRR26788467','SRX22486438','PRJNA1039243','38204848','Peru10987','1039243','SRS19499783','SRP471323','bp0','Peru10987_R1.fastq.gz']	2021	2023-11-11T09:56:00.000Z			PER	South America		sputum	Homo sapiens	3	human																					429	429873900	136990409	PRJNA1039243								standford	tuberculosis: unclassified		Mycobacterium tuberculosis
SAMN05576068	SRR4037708	WGS	HARVARD MEDICAL SCHOOL	SRX2028830	Illumina HiSeq 2000	PAIRED	RANDOM	GENOMIC	ILLUMINA	SRS1623164	SRP082185	['323744','PRJNA323744','P24-SerousFluid-B5','SRR4037708','SRX2028830','5576068','746-SerFB5_2.fastq.gz','SRS1623164','SRP082185','SAMN05576068']	2013-07	2016-08-18T14:45:00.000Z		29.6483 S 30.3318 E	ZAF	Africa	Kwazulu-Natal	necropsy (morgue)	Homo sapiens	3	human																					291	291170880	193629895	PRJNA323744								['denylist','Napier_2020','intrapatient_ZAF','input']	tuberculosis: human-adapted	L4.3.2.1	Mycobacterium tuberculosis
SAMEA112806484	ERR11082845	WGS	FZB	ERX10530214	NextSeq 500	PAIRED		GENOMIC	ILLUMINA	ERS14814030	ERP010814	['33894579','PRJEB9680','ERR11082845','ERP010814','8959-01','ena-EXPERIMENT-TAB-22-03-2023-09:49:52:888-113957','ena-STUDY-FZB-22-06-2015-17:16:39:392-292','SAMEA112806484','287903','ERS14814030','ERX10530214','ena-RUN-TAB-22-03-2023-09:49:52:889-113958']		2023-07-21T05:50:00.000Z																														362	362489217	152379404	PRJEB9680			99.71	1727672	58	lineage4.3.3	HR-TB	['diff','tree','input','tbprofiler']	tuberculosis: unclassified		Mycobacterium tuberculosis
SAMEA7548927	ERR4815567	WGS	PUBLIC HEALTH ENGLAND	ERX4685409	Illumina HiSeq 2500	PAIRED	RANDOM	GENOMIC	ILLUMINA	ERS5305579	ERP124941	['ERX4685409','SAMEA7548927','22468324','sample.18387','773303','ERP124941','project.PHE-TB','ERS5305579','run.18387','PRJEB41201','experiment.18387','ERR4815567']		2021-11-10T14:00:00.000Z			GBR	Europe																										161	161021913	69763022	PRJEB41201			99.39	1502032	33	lineage3.1.2.2	Sensitive	['tbprofiler','diff','tree','input','CRyPTIC_PHE']	tuberculosis: unclassified		Mycobacterium tuberculosis
SAMEA7553523	ERR4820157	WGS	PUBLIC HEALTH ENGLAND	ERX4689999	Illumina HiSeq 2500	PAIRED	RANDOM	GENOMIC	ILLUMINA	ERS5310169	ERP124941	['run.22978','experiment.22978','ERX4689999','SAMEA7553523','22472914','773303','ERR4820157','PRJEB41201','ERS5310169','sample.22978','project.PHE-TB','ERP124941']		2021-11-10T22:30:00.000Z			GBR	Europe										S		S						S								405	405650787	214574313	PRJEB41201	Walker_2022		94.86	885476	19	lineage4.3.4.1	Sensitive	['CRyPTIC_PHE','diff','tbprofiler','input','Walker_2022']	tuberculosis: unclassified		Mycobacterium tuberculosis
SAMN08708336	SRR6832091	WGS	SAN RAFFAELE	SRX3788299	Illumina HiSeq 2500	PAIRED	RANDOM	GENOMIC	ILLUMINA	SRS3040966	SRP128089	['SRR6832091','122-0235_090816_UKR_090816_100.gatk.bam','SRX3788299','122-0235_WGS','SAMN08708336','122-0235','428596','bp0','PRJNA428596','8708336','SRP128089','SRS3040966']		2018-03-14T09:52:00.000Z			UKR	Europe			Homo sapiens	3	human	S	S			S		S	S	S			S	S	S				S			276	276814235	142795039	PRJNA428596	CRyPTIC_WHO2021_PMC7612554		99.47	2162424	46	lineage4.1.2.1	Sensitive	['Walker_2022','tbprofiler','tree','input','diff']	tuberculosis: unclassified		Mycobacterium tuberculosis
SAMN09651738	SRR7516379	WGS	NIH / NIAID	SRX4386409	Illumina HiSeq 2500	PAIRED	RANDOM	GENOMIC	ILLUMINA	SRS3542726	SRP153211	['PRJNA480888','480888','SAMN09651738','9651738','SRX4386409','SRR7516379','SRP153211','TB-CPath-Shubladze-IS-1032-17-000781_S74_R2_001.fastq.gz','bp0','SRS3542726','3227']	2017	2018-07-12T17:41:00.000Z		41.7151 N 44.8271 E	GEO	Asia	Tbilisi	caseous mass	Homo sapiens	3	human																					320	320823358	142893691	PRJNA480888			99.77	1704760	58	lineage4.3.3	Sensitive	['input','diff','tree','tbprofiler']	tuberculosis: unclassified		Mycobacterium tuberculosis
SAMN11265322	SRR8791288	AMPLICON	UNIVERSITY OF CALIFORNIA SAN DIEGO	SRX5581073	Illumina iSeq 100	PAIRED	PCR	GENOMIC	ILLUMINA	SRS4542654	SRP189570	['SRP189570','SRX5581073','30006_S8','505787','SAMN11265322','SRR8791288','SRS4542654','11265322','30006_S8_L001_R1_001.fastq.gz','PRJNA505787']		2019-03-27T08:42:00.000Z						sputum	Homo sapiens	3	human																					172	172927012	70449646	PRJNA505787									tuberculosis: unclassified		Mycobacterium tuberculosis
SAMEA7554247	ERR4820880	WGS	PUBLIC HEALTH ENGLAND	ERX4690722	Illumina MiSeq	PAIRED	RANDOM	GENOMIC	ILLUMINA	ERS5310892	ERP124941	['ERS5310892','project.PHE-TB','run.23701','SAMEA7554247','sample.23701','ERX4690722','773303','PRJEB41201','ERP124941','experiment.23701','ERR4820880','22473642']		2021-11-11T01:54:00.000Z			GBR	Europe										S		S					S	S								243	243646098	152544403	PRJEB41201	Walker_2022							['Walker_2022','CRyPTIC_PHE','input']	tuberculosis: unclassified		Mycobacterium tuberculosis
SAMN15404145	SRR12398938	AMPLICON	GENOSCREEN	SRX8897350	NextSeq 500	PAIRED	PCR	GENOMIC	ILLUMINA	SRS7156123	SRP276358	['SRP276358','2016-01136','SRX8897350','PRJNA643157','2016-01136_S283_R1_001.fastq.gz','15404145','bp0','643157','DRC_Deeplex507','SAMN15404145','SRS7156123','SRR12398938']	2016	2020-08-06T09:55:00.000Z			COD	Africa		sputum	Homo sapiens	3	human																					154	154186725	70328996	PRJNA643157									tuberculosis: unclassified		Mycobacterium tuberculosis
SAMD00117792	DRR130084	WGS	NIID	DRX122822	Illumina MiSeq	PAIRED	RANDOM	GENOMIC	ILLUMINA	DRS090200	DRP004886	['11127761','DRX122822','SAMD00117792','PRJDB7006','DRR130084','527409','DRP004886','DRS090200']	2011	2019-06-13T19:36:00.000Z			JPN	Asia	Tokyo	sputum	Homo sapiens	3	human																					866	866277940	514078036	PRJDB7006			99.6	1485295	92	lineage2.2.1.1	Pre-XDR-TB	['Menardo_2021','tree','input','tbprofiler','diff']	tuberculosis: human-adapted	L2	Mycobacterium tuberculosis
SAMN42034839	SRR29539576	WGS	NIAID TB PORTALS PROGRAM	SRX25047212	NextSeq 2000	PAIRED	RANDOM	GENOMIC	ILLUMINA	SRS21744361	SRP515897	['42034839','SRR29539576','SRX25047212','SRP515897','TBPO-4508_lib57292_nextseq_ny0095_151bp.filtered_2_bwa.1.fastq.gz','SRS21744361','PRJNA1074785','55367','SAMN42034839','1074785']	2022	2024-06-25T13:40:00.000Z		48.3794 N 31.1656 E	UKR	Europe		sputum	Homo sapiens	3	human																					393	393384455	138441683	PRJNA1074785									tuberculosis: unclassified		Mycobacterium tuberculosis
SAMN40031257	SRR28044999	WGS	CHRISTIAN MEDICAL COLLAGE, VELLORE	SRX23696698	Illumina NovaSeq 6000	PAIRED	RANDOM	GENOMIC	ILLUMINA	SRS20526858	SRP226525	['SAMN40031257','801022893_R1.fastq.gz','575883','SRR28044999','PRJNA575883','801022893','SRP226525','40031257','SRS20526858','SRX23696698']	2022	2024-02-22T06:58:00.000Z		21.7679 N 78.8718 E	IND	Asia	Madhya Pradesh - Bhairopur	pulmonary	Homo sapiens	3	human																					600	600433078	249886068	PRJNA575883			98.31	1745670	50	lineage1.1.2	Sensitive	['input','tree','diff','tbprofiler']	tuberculosis: unclassified		Mycobacterium tuberculosis
SAMEA12851547	ERR11243857	WGS	SWISS TROPICAL AND PUBLIC HEALTH INSTITUTE	ERX10652061	Illumina NovaSeq 6000	SINGLE	RANDOM	GENOMIC	ILLUMINA	ERS10459674	ERP135175	['ERX10652061','930268','ena-EXPERIMENT-TAB-17-04-2023-19:57:14:067-3811','PRJEB50582','ERS10459674','34306298','8cc6b8bd-130a-4c76-a0b2-3197bafe5cc6','G43455','ERP135175','ERR11243857','ena-RUN-TAB-17-04-2023-19:57:14:067-3812','SAMEA12851547']	2015	2023-07-27T09:51:00.000Z			GEO	Asia		sputum																								400	400098875	133507153	PRJEB50582									tuberculosis: unclassified		Mycobacterium tuberculosis
SAMEA7546126	ERR4812622	WGS	UNIVERSIDAD PERUANA CAYETANO HEREDIA	ERX4682612	Illumina NovaSeq 6000	PAIRED	RANDOM	GENOMIC	ILLUMINA	ERS5302782	ERP124939	['experiment.28456','run.28456','ERP124939','project.Peru_Wellcome','sample.28456','773301','SAMEA7546126','ERS5302782','PRJEB41199','ERR4812622','ERX4682612','22465515']	2019	2021-11-10T07:54:00.000Z			PER	South America						S				S	S	S	S	S				S		S	S	S	S	S	S	139	139516752	42650813	PRJEB41199	['Walker_2022','CRyPTIC_reuse_table']		99.5	783544	27	lineage4.1.2.1	Sensitive	['diff','tbprofiler','input','CRyPTIC_reuse_table','standford','CRyPTIC_UPCH','Walker_2022']	tuberculosis: unclassified		Mycobacterium tuberculosis
SAMN08708875	SRR6832721	WGS	SAN RAFFAELE	SRX3788856	Illumina HiSeq 2500	PAIRED	RANDOM	GENOMIC	ILLUMINA	SRS3041520	SRP128089	['SAMN08708875','33-2922','SRX3788856','bp0','SRR6832721','SRP128089','33-2922_090816_UKR_090816_100.gatk.bam','PRJNA428596','33-2922_WGS','SRS3041520','428596','8708875']		2018-03-14T10:41:00.000Z							Homo sapiens	3	human																					232	232460186	105021786	PRJNA428596			99.71	2019082	44	lineage4.3.3	Sensitive	['input','tree','tbprofiler','diff']	tuberculosis: unclassified		Mycobacterium tuberculosis
SAMEA1018980	ERR046940	WGS	SC	ERX024002	Illumina HiSeq 2000	PAIRED	RANDOM	GENOMIC	ILLUMINA	ERS035735	ERP000276	['ERP000276','PRJEB2221','SC_RUN_6570_5#20','ERR046940','ERX024002','ERS035735','728315','SC_EXP_6570_5#20','Mycobacterium tuberculosis pilot-sc-2010-07-26','Bir_328-sc-2011-05-27T14:47:34Z-1154744','SAMEA1018980','203976']	2007	2014-09-04T02:18:00.000Z			GBR	Europe	Midlands		Homo sapiens	3	human					S		S					S	S								496	496344000	281489981	PRJEB2221	CRyPTIC_WHO2021_PMC7612554		99.4	1450170	24	lineage3.1.1	Sensitive	['input','tree','Walker_2022','Napier_2020','diff','tbprofiler']	tuberculosis: human-adapted	L3.1.1	Mycobacterium tuberculosis
SAMN21616393	SRR16058396	WGS	PUBLIC HEALTH ONTARIO	SRX12344949	Illumina MiSeq	PAIRED	RANDOM	GENOMIC	ILLUMINA	SRS10317328	SRP338617	['SRP338617','21616393','SRX12344949','SAMN21616393','bp0','SRS10317328','766079','2014-487_R1.fastq.gz','PRJNA766079','SRR16058396','2014-487']	2014	2021-09-24T21:57:00.000Z			CAN	North America	Ontario		Homo sapiens	3	human					S		S					S	S								572	572248504	348500397	PRJNA766079	CRyPTIC_WHO2021_PMC7612554		99.63	1675942	55	lineage4.8	Sensitive	['tbprofiler','input','tree','diff','Walker_2022']	tuberculosis: unclassified		Mycobacterium tuberculosis
SAMEA3231612	ERR760858	WGS	NORWEGIAN INSTITUTE OF PUBLIC HEALTH	ERX705619	Illumina HiSeq 2000	PAIRED	RANDOM	GENOMIC	ILLUMINA	ERS652834	ERP008602	['3354016','ERP008602','275398','ena-EXPERIMENT-NORWEGIAN INSTITUTE OF PUBLIC HEALTH-18-02-2015-10:24:48:049-50','PRJEB7669','675','ERR760858','SAMEA3231612','ena-STUDY-NORWEGIAN INSTITUTE OF PUBLIC HEALTH-04-11-2014-13:33:57:650-664','ERX705619','ERS652834','ena-RUN-NORWEGIAN INSTITUTE OF PUBLIC HEALTH-18-02-2015-10:24:48:049-50']	2013	2015-02-19T08:56:00.000Z			ARG	South America	Buenos Aires	sputum	Homo sapiens	3	human																					1032	1032103244	660365172	PRJEB7669			99.62	1581791	36	lineage4.1.2.1.1	MDR-TB	['input','tbprofiler','Napier_2020','diff','tree','Menardo_2018','outbreak_BuenosAires_ARG','standford']	tuberculosis: human-adapted	L4.1.2.1.1	Mycobacterium tuberculosis
SAMEA114236312	ERR11798778	WGS	FZB	ERX11197245	NextSeq 500	PAIRED		GENOMIC	ILLUMINA	ERS16221587	ERP125309	['36855099','PRJEB41518','ERR11798778','ena-STUDY-FZB-25-11-2020-10:55:15:280-693','694899','ERP125309','ERS16221587','CAR-105','ena-EXPERIMENT-TAB-04-08-2023-10:04:31:745-20789','ERX11197245','SAMEA114236312','ena-RUN-TAB-04-08-2023-10:04:31:745-20790']	2013	2023-09-03T12:34:00.000Z			MDA	Europe																										564	564925991	251114338	PRJEB41518			99.39	1601330	54	lineage4.2.1	MDR-TB	['diff','tbprofiler','tree','input']	tuberculosis: unclassified		Mycobacterium tuberculosis
SAMN36834711	SRR25515430	WGS	SHANDONG PROVINCIAL HOSPITAL	SRX21245819	Illumina HiSeq 4000	PAIRED	RANDOM	GENOMIC	ILLUMINA	SRS18500100	SRP453313	['SRX21245819','36834711','1002108','bp0','SRP453313','T1787.IS300_Clean.1.fastq.gz','SRR25515430','SAMN36834711','SRS18500100','T1787','PRJNA1002108']	2017	2023-08-04T04:41:00.000Z		36.40 N 117.00 E	CHN	Asia	Shandong	As reported: phlegm	Homo sapiens	3	human																					1140	1140353400	472665249	PRJNA1002108			99.36	1808104	61	lineage2.2.1	Other	['tbprofiler','tree','input','diff']	tuberculosis: human-adapted	L4	Mycobacterium tuberculosis	H37Rv
SAMN05577348	SRR4034376	WGS	HARVARD MEDICAL SCHOOL	SRX2025675	Illumina HiSeq 2000	PAIRED	RANDOM	GENOMIC	ILLUMINA	SRS1620104	SRP082185	['SRX2025675','P39-Lung6-B5','788-L6B5_2.fastq.gz','5577348','SRP082185','PRJNA323744','SAMN05577348','SRS1620104','323744','SRR4034376']	2013-11	2016-08-16T02:24:00.000Z		29.6483 S 30.3318 E	ZAF	Africa	Kwazulu-Natal	lung	Homo sapiens	3	human																					547	547938332	371141024	PRJNA323744								['input','intrapatient_ZAF','Napier_2020','denylist']	tuberculosis: human-adapted	L4.1.2	Mycobacterium tuberculosis
SAMN05806741	SRR4423174	WGS	INSTITUTE OF TROPICAL MEDICINE	SRX2245358	Illumina MiSeq	PAIRED	Restriction Digest	GENOMIC	ILLUMINA	SRS1745905	SRP091536	['5806741','SRX2245358','SRR4423174','SRS1745905','ITM-101140','SAMN05806741','ITM-101140_R1.fastq.gz','SRP091536','PRJNA343956','343956']	2010	2016-10-14T07:54:00.000Z			BGD	Asia	Damien Foundation Project area	sputum	Homo sapiens	3	human																					741	741193189	417542743	PRJNA343956			99.55	1890908	93	lineage2.2.2	Pre-XDR-TB	['diff','input','tree','tbprofiler']	tuberculosis: unclassified		Mycobacterium tuberculosis
SAMEA104153431	ERR2027206	Targeted-Capture	UNIVERSITY COLLEGE LONDON	ERX2086358	Illumina MiSeq	PAIRED	other	GENOMIC	ILLUMINA	ERS1812449	ERP023961	['ERR2027206','ERS1812449','ERP023961','ena-RUN-UNIVERSITY COLLEGE LONDON-06-07-2017-12:09:11:645-5','ena-EXPERIMENT-UNIVERSITY COLLEGE LONDON-06-07-2017-12:09:11:645-5','ERX2086358','Mtb_2061','7614153','SAMEA104153431','402028','ena-STUDY-UNIVERSITY COLLEGE LONDON-06-07-2017-12:09:14:013-441','PRJEB21685']	2015	2017-09-07T08:19:00.000Z			GBR	Europe		sputum	Homo sapiens	3	human																					790	790148130	491464200	PRJEB21685									tuberculosis: unclassified		Mycobacterium tuberculosis
SAMEA1397459	ERR2514974	WGS	PHE	ERX2534184	Illumina MiSeq	PAIRED	RANDOM	GENOMIC	ILLUMINA	ERS2399564	ERP107961	['493034','sample.7165','experiment.7165','project.First_10k_genomes_study_set_4','ERR2514974','PRJEB25991','10124101','run.7165','SAMEA1397459','ERP107961','ERS2399564','ERX2534184']		2021-10-23T18:08:00.000Z			GBR	Europe	England									S		R					S	S								291	291360338	168848077	PRJEB25991	Walker_2022		99.39	1904614	58	lineage4.2.1.1	HR-TB	['tbprofiler','Napier_2020','CRyPTIC_PHE','diff','Walker_2022','tree','input']	tuberculosis: human-adapted	L4.2.1.1	Mycobacterium tuberculosis
SAMN33010986	SRR23310826	WGS	UNIVERSITY OF CALIFORNIA, SAN DIEGO	SRX19253709	NextSeq 500	PAIRED	RANDOM	GENOMIC	ILLUMINA	SRS16656454	SRP420557	['bp0','SAMN33010986','33010986','SRS16656454','PRJNA930488','SRP420557','SRR23310826','930488','TB-BP24119-127_S106_R1_001.fastq.gz','SRX19253709','BP2-4119']	2018	2023-02-01T21:08:00.000Z		47.00 N 28.83 E	MDA	Europe	Chisinau	sputum	Homo sapiens	3	human																					386	386270080	152615171	PRJNA930488			99.58	1767232	61	lineage2.2.1	MDR-TB	['diff','tbprofiler','input','tree']	tuberculosis: unclassified		Mycobacterium tuberculosis
SAMEA13299945	ERR9125189	WGS	UNIVERSITY OF OXFORD, NUFFIELD DEPARTMENT OF MEDIC	ERX8668448	NextSeq 500	PAIRED	RANDOM	GENOMIC	ILLUMINA	ERS10902763	ERP136068	['experiment.592.e1bbd1fd','ERX8668448','PRJEB51436','project.SeqTreat_PHO1','SAMEA13299945','ERP136068','ERS10902763','30301008','sample.592.2c1999b7','862828','run.592.1.517ec5ebeb5d17421ecde8ed975c390a','ERR9125189']		2024-07-30T00:11:00.000Z			CAN	North America	Ontario																									969	969465904	490824551	PRJEB51436								CRyPTIC_PublicHealthOntario	tuberculosis: unclassified		Mycobacterium tuberculosis
SAMEA2709732	ERR2515188	WGS	CTB/NICD	ERX2534402	Illumina MiSeq	PAIRED	RANDOM	GENOMIC	ILLUMINA	ERS2399793	ERP107968	['ERR2515188','ERS2399793','run.7412','experiment.7412','10124532','SAMEA2709732','493035','ERX2534402','PRJEB25997','sample.7412','project.First_10k_genomes_study_set_5','ERP107968']		2021-10-23T18:16:00.000Z			ZAF	Africa						S	S			S		S	S				S	S	S				S			384	384077926	252580264	PRJEB25997	Walker_2022		99.52	966141	51	lineage3	Sensitive	['CRyPTIC_CTB-NICD','tbprofiler','tree','Napier_2020','Walker_2022','input','diff']	tuberculosis: human-adapted	L3	Mycobacterium tuberculosis
SAMN13568064	SRR10808719	WGS	RADBOUDUMC	SRX7482686	Illumina HiSeq 2000	PAIRED	PCR	GENOMIC	ILLUMINA	SRS5925563	SRP239172	['SRX7482686','PRJNA595834','SAMN13568064','595834','SRS5925563','1101303','SRP239172','SRR10808719','1101303_R1.fastq.gz','13568064','bp0']	2014	2019-12-31T08:55:00.000Z			IDN	Asia	Bandung	sputum	Homo sapiens	3	human																					866	866090958	648932155	PRJNA595834			99.69	1651252	36	lineage4.8	MDR-TB	['Menardo_2021','diff','TANDEM','tbprofiler','input','tree']	tuberculosis: human-adapted	L4	Mycobacterium tuberculosis
SAMN33061943	SRR23340060	WGS	DEPARTMENT OF ENVIRONMENTAL MICROBIOLOGY AND BIOTECHNOLOGY	SRX19282077	Illumina NovaSeq 6000	PAIRED	RANDOM	GENOMIC	ILLUMINA	SRS16683751	SRP420952	['SRP420952','SAMN33061943','DLT94','931475','SRS16683751','SRR23340060','SRX19282077','PRJNA931475','33061943','bp0','NG-28881_DLT94_lib547584_7805_2_1.fastq.gz']	2020	2023-02-04T07:25:00.000Z			LTY	Europe			Homo sapiens	3	human																					2619	2619009534	844022544	PRJNA931475			99.45	1866364	64	lineage4.2.1.1	MDR-TB	['tree','diff','tbprofiler','input']	tuberculosis: unclassified		Mycobacterium tuberculosis
SAMN15718667	SRR12380891	WGS	DIVISION OF GENOMIC MEDICINE AND INNOVATION SUPPORT	SRX8879475	NextSeq 500	SINGLE	RANDOM PCR	GENOMIC	ILLUMINA	SRS7139952	SRP275727	['SRX8879475','15718667','PRJNA650561','MTBDR18073501_S65_good_1.fastq.gz','bp0','650561','SRR12380891','SRP275727','SAMN15718667','MTBDR18073501','SRS7139952']	2019	2020-08-03T23:14:00.000Z		15.87 N 100.99 E	THA	Asia		sputum	Homo sapiens	3	human																					111	111037305	54628472	PRJNA650561									tuberculosis: unclassified		Mycobacterium tuberculosis
SAMN05916307	SRR28393978	WGS	FIND, THE FOUNDATION FOR INNOVATIVE NEW DIAGNOSTICS	SRX23998718	Illumina HiSeq 2500	PAIRED	RANDOM	GENOMIC	ILLUMINA	SRS20795288	SRP496567	['SRS20795288','Peru4986_R1.fastq.gz','SRP496567','04-R0746','SAMN05916307','343736','PRJNA343736','WGS-Peru4986','SRR28393978','5916307','SRX23998718']	2012	2024-03-20T07:47:00.000Z		12 S 77 W	PER	South America	Lima	As reported: patient	Homo sapiens	3	human																					2543	2543094000	1203743258	PRJNA343736			99.59	1851136	53	lineage4.3.3;lineage4.1.2.1	MDR-TB	['tbprofiler','diff','input','standford']	tuberculosis: unclassified		Mycobacterium tuberculosis
SAMEA9577163	ERR6685673	AMPLICON	FZB	ERX6310621	NextSeq 500	PAIRED	PCR	GENOMIC	ILLUMINA	ERS7299886	ERP131675	['ERR6685673','762838','21728879','ERS7299886','STO-85','ena-RUN-FZB-10-09-2021-08:24:28:078-71','ERX6310621','SAMEA9577163','ERP131675','ena-EXPERIMENT-FZB-10-09-2021-08:24:28:078-71','PRJEB47403','ena-STUDY-FZB-07-09-2021-14:05:38:470-114']		2021-10-10T03:34:00.000Z																														57	57096905	27078249	PRJEB47403									MTBC		Mycobacterium tuberculosis complex sp.
SAMN38210758	SRR26795575	WGS	HMS	SRX22492939	Illumina HiSeq 4000	SINGLE	cDNA	GENOMIC	ILLUMINA	SRS19506054	SRP471323	['Peru7545','7545','1039243','SRR26795575','PRJNA1039243','SRS19506054','Peru7545_R1.fastq.gz','SRX22492939','SAMN38210758','SRP471323','38210758','bp0']	2011	2023-11-11T23:13:00.000Z			PER	South America		sputum	Homo sapiens	3	human																					138	138535200	68540215	PRJNA1039243								standford	tuberculosis: unclassified		Mycobacterium tuberculosis
SAMN30960590	SRR21674634	WGS	WADSWORTH CENTER	SRX17672967	Illumina MiSeq	PAIRED	RANDOM	GENOMIC	ILLUMINA	SRS15204900	SRP338930	['SRR21674634','SRP338930','IDR1700016337','766641','SRS15204900','IDR1700016337-01-01_S14_L001_R1_001.fastq.gz','30960590','PRJNA766641','SRX17672967','SAMN30960590']	2017	2022-09-22T09:43:00.000Z			USA	North America	New York state		Homo sapiens	3	human																					644	644275877	424018882	PRJNA766641			99.51	1038708	49	lineage2.2.1.1	Sensitive	['tree','tbprofiler','input','diff']	tuberculosis: unclassified		Mycobacterium tuberculosis
SAMN35100062	SRR24581789	WGS	KHON KAEN UNIVERSITY	SRX20365180	Illumina HiSeq 2500	PAIRED	PCR	GENOMIC	ILLUMINA	SRS17682094	SRP437988	['SRS17682094','SRX20365180','bp0','35100062','MC81970_1.fq.gz','SRR24581789','MC81970','PRJNA956245','SAMN35100062','972846','SRP437988','PRJNA972846','MAC81970']	2014	2023-05-16T11:28:00.000Z	NTM infection	13.758427 N 100.485161 E	THA	Asia	Khon Kaen	As reported: Chest (PUS)	Homo sapiens	3	human																					1620	1620985500	651887437	PRJNA972846									NTM: avium complex		Mycobacterium avium complex sp.
SAMN08215219	SRR6397761	WGS	BC CENTRE FOR DISEASE CONTROL PUBLIC HEALTH LABORATORY	SRX3490897	HiSeq X Ten	PAIRED	RANDOM	GENOMIC	ILLUMINA	SRS2774778	SRP119652	['SRX3490897','8215219','BC10-Mtb279','SRS2774778','PRJNA413593','BC10-Mtb279_2.fastq.gz','SRR6397761','SRP119652','413593','SAMN08215219']	2010	2017-12-25T03:50:00.000Z		49.15 N 123.7 W	CAN	North America	British Columbia		Homo sapiens	3	human					S		S						S	S							921	921443000	466200944	PRJNA413593	CRyPTIC_WHO2021_PMC7612554		99.45	1751994	48	lineage4.2.1.1	Sensitive	['Walker_2022','input','Napier_2020','tbprofiler','diff','tree']	tuberculosis: human-adapted	L4	Mycobacterium tuberculosis
SAMN33756449	SRR23861904	WGS	NIH / NIAID	SRX19674295	NextSeq 500	PAIRED	RANDOM	GENOMIC	ILLUMINA	SRS17044549	SRP427259	['SRP427259','bp0','TBPO-2333_lib46635_nextseq_ny0027_151bp.filtered_2nd.1.fastq.gz','33756449','SRS17044549','944654','35180','SRX19674295','SRR23861904','PRJNA944654','SAMN33756449']	2021	2023-03-17T00:35:00.000Z		41.7151 N 44.8271 E	GEO	Asia	Tbilisi	sputum	Homo sapiens	3	human																					667	667462334	222667251	PRJNA944654			99.45	1718494	56	lineage2.2.1	Other	['tree','diff','input','tbprofiler']	tuberculosis: unclassified		Mycobacterium tuberculosis
SAMEA115113078	ERR12509358	WGS	LATVIAN BIOMEDICAL RESEARCH AND STUDY CENTRE	ERX11885406	Ion Torrent Proton	SINGLE	RANDOM	GENOMIC	ION_TORRENT	ERS17751205	ERP156728	['PRJEB71941','ERR12509358','39589983','LVM4201','ERX11885406','SAMEA115113078','ERP156728','1069522','ERS17751205','f71477a9-1a02-48ce-853a-113c2d505b5b','webin-reads-LVM4201']	2010	2024-01-26T02:52:00.000Z			LVA	Europe																										445	445900007	332607298	PRJEB71941									tuberculosis: unclassified		Mycobacterium tuberculosis
SAMN02403536	['SRR1169255','SRR1165641','SRR1169302','SRR1167381']	WGS		['SRX470817','SRX468003']	Illumina HiSeq 2000	PAIRED	RANDOM	GENOMIC	ILLUMINA	SRS555518		['2520151.WR39312.Pond-320350.C38PYACXX140203.P','C38PYACXX140203.3.Illumina_P5-Wodel_P7-Denod.bam','SRR1169302','228089','SRR1165641','TB_RSA95','SRP037167','C3JUMACXX140118.7.tagged_930.bam','2520151.WR39313.Solexa-212705.C3JUMACXX140118.P','PRJNA228089','SRR1167381','SRX470817','SRX468003','SRS555518','SRR1169255','PRJNA217391','C3JUMACXX140118.6.tagged_930.bam','C38PYACXX140203.2.Illumina_P5-Wodel_P7-Denod.bam','SAMN02403536','2403536']					ZAF	Africa			Homo sapiens	3	human																					1204	1205561856	665086444	PRJNA228089			99.23	3197644	65	lineage4.8.1	MDR-TB	['Napier_2020','Menardo_2021','Menardo_2018','diff','input','tree','tbprofiler']	tuberculosis: human-adapted	L4.8.1	Mycobacterium tuberculosis
SAMEA961649	ERR040099	WGS	SC	ERX017236	Illumina HiSeq 2000	PAIRED	RANDOM	GENOMIC	ILLUMINA	ERS024298	ERP000276	['ERR040099','203976','SC_EXP_6280_4#2','ERX017236','Mycobacterium tuberculosis pilot-sc-2010-07-26','ERP000276','SC_RUN_6280_4#2','ERS024298','PRJEB2221','SAMEA961649','699481','Bir_111-sc-2011-03-07-1093579']	2006	2014-09-02T01:43:00.000Z			GBR	Europe	Midlands		Homo sapiens	3	human					S		S					S	S								1229	1229787450	731806887	PRJEB2221	CRyPTIC_WHO2021_PMC7612554		99.61	1249220	20	lineage4.8.2	Other	['Napier_2020','diff','tbprofiler','Walker_2022','input','tree']	tuberculosis: human-adapted	L4.8.2	Mycobacterium tuberculosis
SAMN21236150	SRR15722972	WGS	SHANGHI CDC	SRX12018787	Illumina HiSeq 2500	PAIRED	other	GENOMIC	ILLUMINA	SRS10023744	SRP335713	['C1163.1.fastq.gz','bp0','SRP335713','PRJNA760838','SRS10023744','760838','SRX12018787','21236150','SAMN21236150','c1163','SRR15722972','C1163']	2010-01	2021-09-05T09:28:00.000Z			CHN	Asia	Shanghai	sputum	Homo sapiens	3	human																					1249	1249820100	516564988	PRJNA760838			99.53	1749204	59	lineage4.5	Sensitive	['input','tbprofiler','diff','tree']	tuberculosis: unclassified		Mycobacterium tuberculosis
SAMN05710351	SRR4067999	WGS	MODMEDMICOXFORD	SRX2054959	Illumina MiSeq	PAIRED	RANDOM	GENOMIC	ILLUMINA	SRS1647028	SRP082998	['SRP082998','SRS1647028','SRX2054959','5710351','324238','MMMOSAM:b3aebba1-3818-4ac8-97a8-9ec338d10e35','MMMOSRA:b3aebba1-3818-4ac8-97a8-9ec338d10e35','PRJNA324238','SRR4067999','SAMN05710351']		2016-08-26T07:31:00.000Z			GBR	Europe			Homo sapiens	3	human																					526	526985250	297778546	PRJNA324238									NTM: avium complex		Mycobacterium intracellulare subsp. chimaera
SAMEA2342305	ERR502273	WGS	SC	ERX467630	Illumina HiSeq 2000	PAIRED	RANDOM	GENOMIC	ILLUMINA	ERS399990	ERP003508	['2776685','SC_RUN_12274_7#34','M03002871-sc-1657796','PRJEB4239','ERP003508','SC_EXP_12274_7#34','Isoniazid_resistant_TB_outbreak_investigation-sc-2013-07-02T11:32:57Z-2688','ERX467630','230309','ERR502273','ERS399990','SAMEA2342305']		2014-06-10T21:11:00.000Z																														312	312183600	124198372	PRJEB4239			99.84	2769742	64	lineage4.6.2.2	HR-TB	['tbprofiler','Menardo_2021','diff','input','tree']	tuberculosis: human-adapted	L4	Mycobacterium tuberculosis
SAMEA4846497	ERR3468458	WGS	WELLCOME SANGER INSTITUTE	ERX3490121	Illumina HiSeq X Ten	PAIRED	RANDOM	GENOMIC	ILLUMINA	ERS2666352	ERP021867	['PRJEB19799','12515055','ERR3468458','Exploring_the_richness_of_Mycobacterium_bovis_strain_diversity-sc-4667','SC_EXP_26415_2#40','SAMEA4846497','ERS2666352','ERP021867','SC_RUN_26415_2#40','ERX3490121','43fd294e-7498-11e8-bf99-3c4a9275d6c8','480613']		2019-08-08T01:21:00.000Z			GBR	Europe																										216	216432528	52620242	PRJEB19799			99.22	1194618	40	La1.8.1	Other	['tree','diff','tbprofiler','bovis_GBR','input']	tuberculosis: animal-adapted	La1	Mycobacterium bovis
SAMEA7548019	ERR4814660	WGS	PUBLIC HEALTH ENGLAND	ERX4684502	Illumina HiSeq 2500	PAIRED	RANDOM	GENOMIC	ILLUMINA	ERS5304672	ERP124941	['ERR4814660','ERP124941','22467417','project.PHE-TB','ERX4684502','ERS5304672','SAMEA7548019','sample.17480','773303','PRJEB41201','experiment.17480','run.17480']		2021-11-10T11:59:00.000Z			GBR	Europe																										17	17928660	8479152	PRJEB41201			97.59	146481	3	lineage4.9;lineage1.2.2.2	Sensitive	['tbprofiler','CRyPTIC_PHE','input']	tuberculosis: unclassified		Mycobacterium tuberculosis
SAMN12825570	SRR10305670	WGS	CHINESE CENTER FOR DISEASE CONTROL AND PREVENTION	SRX7017211	Illumina HiSeq 2500	PAIRED	RANDOM	GENOMIC	ILLUMINA	SRS5538428	SRP226155	['bp0','PRJNA573798','12825570','SAMN12825570','573798','6','SRX7017211','SRR10305670','CN895','SRP226155','6_1.fq.gz','SRS5538428']	2007	2019-10-18T05:21:00.000Z		34.7 N 116.91 E	CHN	Asia	Jiangsu	sputum	Homo sapiens	3	human																					877	877799248	511678071	PRJNA573798			99.38	1592344	45	lineage4.5	Sensitive	['tbprofiler','diff','input','tree']	tuberculosis: unclassified		Mycobacterium tuberculosis
SAMN27520188	SRR18714762	WGS	NIH / NIAID	SRX14815331	NextSeq 500	PAIRED	RANDOM	GENOMIC	ILLUMINA	SRS12571868	SRP369525	['SRP369525','TBPO-1619_lib40091_nextseq_nx0118_151bp.filtered_2nd.1.fastq.gz','PRJNA825524','825524','bp0','SRX14815331','SRR18714762','SRS12571868','27520188','SAMN27520188','29557']	2020	2022-04-11T14:29:00.000Z		41.7151 N 44.8271 E	GEO	Asia	Tbilisi	sputum	Homo sapiens	3	human																					522	522831851	246935835	PRJNA825524			99.58	1387838	47	lineage4.8	HR-TB	['TB_Portals','diff','tree','tbprofiler','input']	tuberculosis: unclassified		Mycobacterium tuberculosis
SAMN06252169	SRR5216897	WGS	UNIVERSITY OF GLASGOW	SRX2527107	Illumina MiSeq	PAIRED	RANDOM	GENOMIC	ILLUMINA	SRS1947971	SRP098533	['AgR285_S37_L001_R1_001.fastq.gz','AgR285','PRJNA363037','6252169','363037','SRS1947971','SAMN06252169','SRX2527107','SRP098533','SRR5216897']	2010	2017-01-30T03:26:00.000Z			NZL	Oceania	WESTPORT		Bos taurus	2	bovine																					377	377621167	240065692	PRJNA363037			99.53	851781	58	La1.8.1	RR-TB	['Brites_2018','input','diff','bovis_NZL','tree','tbprofiler']	tuberculosis: animal-adapted	La1	Mycobacterium bovis
SAMN03647875	SRR2100702	WGS	UNIVERSITY OF OXFORD	SRX1095396	Illumina HiSeq 2500	PAIRED	RANDOM	GENOMIC	ILLUMINA	SRS990119	SRP061066	['fa33c365-6438-4d64-aae4-81e8bd9937a4_R00000039_v2.bam','C00013119','3647875','SRX1095396','SRP061066','282721','SAMN03647875','SRS990119','SRR2100702','PRJNA282721']		2015-07-26T02:22:00.000Z			GBR	Europe										S		S					S	S								298	298896600	193882552	PRJNA282721	CRyPTIC_WHO2021_PMC7612554		99.71	2791420	62	lineage4.9	Sensitive	['tbprofiler','Napier_2020','Walker_2022','Menardo_2021','Menardo_2018','diff','input']	tuberculosis: human-adapted	L4.9	Mycobacterium tuberculosis
SAMEA104718508	ERR2446157	WGS	RIVM - NATIONAL INSTITUTE FOR PUBLIC HEALTH AND TH	ERX2465258	Illumina HiSeq 2500	SINGLE	RANDOM	GENOMIC	ILLUMINA	ERS2319891	ERP107526	['8820440','ERX2465258','ena-RUN-RIVM - National Institute for Public Health and the Environment-26-03-2018-16:05:17:745-103','ena-EXPERIMENT-RIVM - National Institute for Public Health and the Environment-26-03-2018-16:05:17:745-103','ERP107526','ERR2446157','SAMEA104718508','ena-STUDY-RIVM - National Institute for Public Health and the Environment-15-03-2018-13:44:58:461-243','PRJEB25592','448124','WGSVNTR2016103','ERS2319891']	2016	2019-06-11T17:48:00.000Z			NLD	Europe			Homo sapiens	3	human																					631	631941788	153323951	PRJEB25592								['Napier_2020','WGS_2016_NLD']	tuberculosis: human-adapted	L2.2.1	Mycobacterium tuberculosis
SAMN21617019	SRR16058241	WGS	PUBLIC HEALTH ONTARIO	SRX12345105	Illumina MiSeq	PAIRED	RANDOM	GENOMIC	ILLUMINA	SRS10317484	SRP338617	['2019-607_R1.fastq.gz','SAMN21617019','21617019','SRR16058241','2019-607','SRP338617','PRJNA766079','bp0','766079','SRS10317484','SRX12345105']	2019	2021-09-24T21:55:00.000Z			CAN	North America	Ontario		Homo sapiens	3	human					S		S					S	S								600	600029592	379603447	PRJNA766079	CRyPTIC_WHO2021_PMC7612554		99.56	1499292	93	lineage2.2.1	Sensitive	['input','Walker_2022','tbprofiler','tree','diff']	tuberculosis: unclassified		Mycobacterium tuberculosis
SAMN31672770	SRR22251670	WGS	INSTITUTE OF CLINICAL PATHOLOGY AND MEDICAL RESEARCH	SRX18228058	NextSeq 500	PAIRED	RANDOM	GENOMIC	ILLUMINA	SRS15724340	SRP407089	['899911','SRP407089','SRR22251670','31672770','SAMN31672770','PRJNA899911','SRX18228058','17-3391-0275R_1.fastq.gz','bp0','17-3391-0275R','SRS15724340']	2017	2022-11-10T00:00:00.000Z			AUS	Oceania	NSW		Homo sapiens	3	human																					506	506368447	228888465	PRJNA899911			99.54	1813449	60	lineage4.1.2.1	Sensitive	['tree','diff','input','tbprofiler']	tuberculosis: unclassified		Mycobacterium tuberculosis
SAMN34626724	SRR24445608	AMPLICON	HARVARD TH CHAN SCHOOL OF PUBLIC HEALTH	SRX20232523	Illumina MiSeq	PAIRED	PCR	GENOMIC	ILLUMINA	SRS17566868	SRP436110	['SRR24445608','SRS17566868','PRJNA967652','bp0','28918-RLLgran14_S66_L001_R1_001.fastq.gz','34626724','SAMN34626724','SRP436110','28818_CD8b_RLL gran 14','DNA-230209FOR-108','967652','SRX20232523']	2019	2023-05-05T11:03:00.000Z			USA	North America	Pittsburg	lung	Macaca fascicularis	3	crab-eating macaque																					26	26534456	19165992	PRJNA967652									tuberculosis: human-adapted	L4	Mycobacterium tuberculosis	Erdman
SAMN19113338	SRR14520043	WGS	MDUPHL	SRX10865529	NextSeq 500	PAIRED	RANDOM	GENOMIC	ILLUMINA	SRS8960869	SRP319622	['AUSMDU00010316','19113338','SRP319622','SAMN19113338','bp0','SRR14520043','PRJNA729189','SRS8960869','729189','AUSMDU00010316_R1.fq.gz','SRX10865529','NS500345_HTYT2AFXX_AUSMDU00010316']	2011	2021-05-15T03:54:00.000Z			AUS	Oceania	Northern Territory		Homo sapiens	3	human																					739	739538706	344460391	PRJNA729189			99.56	1526968	52	lineage4.1.2.1	Sensitive	['input','tree','diff','tbprofiler']	tuberculosis: unclassified		Mycobacterium tuberculosis
SAMN34126562	SRR24114365	WGS	QUAID-I-AZAM UNIVERSITY	SRX19913752	Illumina MiSeq	PAIRED	RANDOM	GENOMIC	ILLUMINA	SRS17266739	SRP431694	['SRP431694','STAND_025_S25_R1_001.fastq','PRJNA953849','Biosample Pakistan 2','953849','34126562','SRX19913752','SAMN34126562','bp0','MQ-02','SRS17266739','SRR24114365']	2016	2023-04-10T06:28:00.000Z		30.3753 N 69.3451 E	PAK	Asia		sputum	Homo sapiens	3	human																					1311	1311872900	619290005	PRJNA953849			99.4	1272508	41	lineage2.2.1	Sensitive	['diff','tbprofiler','tree','input']	tuberculosis: human-adapted	L4	Mycobacterium tuberculosis	H37Rv
SAMN10342120	SRR8128994	WGS	UNIVERSITE D'ANGERS	SRX4950203	Illumina HiSeq 2000	PAIRED	RANDOM	GENOMIC	ILLUMINA	SRS3992448	SRP167135	['SRR8128994','SAMN10342120','331.3.12','10342120','PRJNA499075','SRS3992448','SRP167135','SRX4950203','bp0','499075','331-3-12_R1.fastq','331.3.12_lib']	2012	2018-10-29T13:15:00.000Z	Buruli ulcer	6.7206 N 2.55239 E	BEN	Africa		skin	Homo sapiens	3	human																					707	707612236	309986153	PRJNA499075									NTM: unclassified		Mycobacterium ulcerans
SAMN13207967	SRR10397149	WGS	NIH / NIAID	SRX7097478	Illumina MiSeq	PAIRED	RANDOM	GENOMIC	ILLUMINA	SRS5609848	SRP228479	['13207967','SRP228479','TB-CPath-Shubladze-IS-1032-347_S188_R1_001.fastq.gz','SRS5609848','SAMN13207967','SRX7097478','PRJNA587747','SRR10397149','587747','3586','bp0']	2017	2019-11-05T17:40:00.000Z		41.7151 N 44.8271 E	GEO	Asia	Tbilisi	sputum	Homo sapiens	3	human																					251	251389330	111733414	PRJNA587747								input	tuberculosis: unclassified		Mycobacterium tuberculosis
SAMEA112799116	ERR11044851	WGS	FZB	ERX10491642	NextSeq 500	PAIRED		GENOMIC	ILLUMINA	ERS14806662	ERP010814	['33851172','SAMEA112799116','ERX10491642','ena-RUN-TAB-21-03-2023-10:23:43:287-80648','ERP010814','ena-EXPERIMENT-TAB-21-03-2023-10:23:43:287-80647','ERR11044851','287903','ena-STUDY-FZB-22-06-2015-17:16:39:392-292','ERS14806662','PRJEB9680','20000865']		2023-07-20T20:59:00.000Z																														637	637859270	286476685	PRJEB9680			99.66	1675922	57	lineage4.1.2	Sensitive	['input','tree','diff','tbprofiler']	tuberculosis: unclassified		Mycobacterium tuberculosis
SAMEA9992758	ERR6929523	WGS	DST/NRF CENTRE OF EXCELLENCE FOR BIOMEDICAL TB RES	ERX6551781	Illumina HiSeq 2000	PAIRED	RANDOM PCR	GENOMIC	ILLUMINA	ERS7671015	ERP132300	['PRJEB47972','ena-RUN-DST/NRF Centre of Excellence for Biomedical TB research, SAMRC Centre for TB Research-07-10-2021-15:44:02:256-11','ERR6929523','22171325','769929','ERS7671015','SAMEA9992758','ERX6551781','GA036-64','ena-STUDY-DST/NRF Centre of Excellence for Biomedical TB research, SAMRC Centre for TB Research-07-10-2021-11:25:07:354-48','ERP132300','ena-EXPERIMENT-DST/NRF Centre of Excellence for Biomedical TB research, SAMRC Centre for TB Research-07-10-2021-15:44:02:256-11']	2000	2021-11-05T06:27:00.000Z			ZAF	Africa		sputum	Homo sapiens	3	human																					1889	1889771946	906049457	PRJEB47972			99.32	1256353	43	lineage1.1.3.2	RR-TB	['tbprofiler','input','tree','diff']	tuberculosis: unclassified		Mycobacterium tuberculosis
SAMN25078162	SRR17657929	WGS	RUTGERS UNIVERSITY NEWARK	SRX13826056	NextSeq 550	PAIRED	RANDOM	GENOMIC	ILLUMINA	SRS11705281	SRP355687	['25078162','bp0','TDR101_1.fastq.gz','SRX13826056','SAMN25078162','SRS11705281','PRJNA798436','=A71','TDR101','SRP355687','798436','SRR17657929']		2022-01-18T19:21:00.000Z			RWA	Africa																										1104	1104822432	478611529	PRJNA798436			98.23	1635864	56	lineage4.3.4.2.1	MDR-TB	['tree','diff','input','tbprofiler']	tuberculosis: unclassified		Mycobacterium tuberculosis
SAMN41468713	SRR29093548	WGS	FIND, THE FOUNDATION FOR INNOVATIVE NEW DIAGNOSTICS	SRX24617604	Illumina HiSeq 2000	PAIRED	RANDOM	GENOMIC	ILLUMINA	SRS21354767	SRP507535	['SRR29093548','1518533036413T-R24975_R1.fastq.gz','SRP507535','PRJNA1109295','SAMN41468713','SRS21354767','1109295','924644_54425DE22150_R24975','41468713','924644_54425DE22150','SRX24617604']	2014	2024-05-21T06:06:00.000Z			ZAF	Africa			Homo sapiens	3	human																					246	246885000	107932994	PRJNA1109295								WHO_mutations_2023	tuberculosis: unclassified		Mycobacterium tuberculosis
SAMN41390045	SRR29017320	WGS	FIND, THE FOUNDATION FOR INNOVATIVE NEW DIAGNOSTICS	SRX24543806	Illumina HiSeq 2000	PAIRED	RANDOM	GENOMIC	ILLUMINA	SRS21288328	SRP507535	['20B5E1_EAD7150BC5E2_6308-08','TB-IS-1047-6308-08-JLF_S53_R1_001.fastq.gz','SAMN41390045','SRP507535','SRX24543806','PRJNA1109295','SRS21288328','1109295','20B5E1_EAD7150BC5E2','SRR29017320','41390045']		2024-05-14T09:38:00.000Z							Homo sapiens	3	human																					328	328000690	149354060	PRJNA1109295			99.27	1265618	43	lineage4.3.4.1	MDR-TB	['input','diff','WHO_mutations_2023','tbprofiler','tree']	tuberculosis: unclassified		Mycobacterium tuberculosis
SAMN18118328	SRR13837936	WGS	UNIVERISTY OF ANTWERP	SRX10216181	Illumina HiSeq 2500	PAIRED		GENOMIC	ILLUMINA	SRS8360929	SRP308980	['ID1671718875','bp0','SRR13837936','PRJNA706121','18118328','SAMN18118328','706121','STUDYCOV50-FASTA26-MCOV50-CONTHsap-CPER3-SEED1671718875.R1.fastq.gz','SRP308980','COV50-FASTA26-MCOV50-CONTHsap-CPER3-SEED1671718875','SRS8360929','SRX10216181']	2021	2021-03-03T03:57:00.000Z						simulated/in silico																								227	227396700	120001737	PRJNA706121								['denylist','laboratory_synthetic','input']	tuberculosis: human-adapted	L4	Mycobacterium tuberculosis	H37Rv
SAMEA4680543	ERR9634313	WGS	WELLCOME SANGER INSTITUTE	ERX9187462	HiSeq X Ten	PAIRED	RANDOM	GENOMIC	ILLUMINA	ERS2500739	ERP108919	['SAMEA4680543','SC_EXP_26189_8#162','SC_RUN_26189_8#162','cdac8332-38e4-11e8-88eb-3c4a9275d6c8','ERP108919','IndoTBseq2-sc-5300','943946','ERR9634313','15006262','ERS2500739','PRJEB26888','ERX9187462']		2023-03-11T23:50:00.000Z																														313	313808804	83790925	PRJEB26888			99.17	1593893	52	lineage1.2.2.2	Sensitive	['tree','input','tbprofiler','diff']	tuberculosis: unclassified		Mycobacterium tuberculosis
SAMEA1406139	ERR123938	WGS	SC	ERX100120	Illumina HiSeq 2000	PAIRED	RANDOM	GENOMIC	ILLUMINA	ERS083024	ERP000276	['S00007207-sc-2011-12-22T13:21:06Z-1328421','ERS083024','203976','SAMEA1406139','SC_EXP_7531_8#35','SC_RUN_7531_8#35','995042','ERR123938','ERP000276','PRJEB2221','Mycobacterium tuberculosis pilot-sc-2010-07-26','ERX100120']		2014-09-24T08:37:00.000Z																														469	469444000	259848556	PRJEB2221			99.21	1898562	43	lineage1.2.2.2	HR-TB	['input','tree','tbprofiler','diff']	tuberculosis: unclassified		Mycobacterium tuberculosis
SAMEA112806661	ERR11083030	WGS	FZB	ERX10530399	NextSeq 500	PAIRED		GENOMIC	ILLUMINA	ERS14814207	ERP010814	['ERS14814207','PRJEB9680','287903','9530-16','ena-RUN-TAB-22-03-2023-09:49:52:940-114328','ena-EXPERIMENT-TAB-22-03-2023-09:49:52:940-114327','33894756','SAMEA112806661','ERP010814','ERX10530399','ERR11083030','ena-STUDY-FZB-22-06-2015-17:16:39:392-292']		2023-07-21T05:52:00.000Z																														593	593432856	281348778	PRJEB9680			99.71	1410199	49	lineage4.6.2.2	MDR-TB	['tbprofiler','tree','diff','input']	tuberculosis: unclassified		Mycobacterium tuberculosis
SAMN08215268	SRR6398022	WGS	BC CENTRE FOR DISEASE CONTROL PUBLIC HEALTH LABORATORY	SRX3491216	HiSeq X Ten	PAIRED	RANDOM	GENOMIC	ILLUMINA	SRS2775096	SRP119652	['SRR6398022','413593','PRJNA413593','SRS2775096','SRX3491216','SAMN08215268','BC11-Mtb149','BC11-Mtb149_1.fastq.gz','SRP119652','8215268']	2011	2017-12-21T14:48:00.000Z		49.15 N 123.7 W	CAN	North America	British Columbia		Homo sapiens	3	human					S		S						S	S							711	711928750	334478483	PRJNA413593	CRyPTIC_WHO2021_PMC7612554		99.54	1813115	51	lineage4.1.2.1	Sensitive	['Napier_2020','tree','input','tbprofiler','Walker_2022','diff']	tuberculosis: human-adapted	L4	Mycobacterium tuberculosis
SAMEA1117920	ERR2512739	WGS	PHE	ERX2531949	Illumina MiSeq	PAIRED	RANDOM	GENOMIC	ILLUMINA	ERS2397329	ERP107961	['sample.4342','ERR2512739','project.First_10k_genomes_study_set_4','ERX2531949','PRJEB25991','10121866','experiment.4342','ERP107961','ERS2397329','SAMEA1117920','493034','run.4342']		2022-07-12T19:09:00.000Z			GBR	Europe	England									S		S					S	S								589	589360787	390552545	PRJEB25991	Walker_2022		99.41	1393065	42	lineage4.1.1.1	Sensitive	['Walker_2022','Napier_2020','CRyPTIC_PHE','input','tree','diff','tbprofiler']	tuberculosis: human-adapted	L4.1.1.1	Mycobacterium tuberculosis
SAMN28052493	SRR19048675	WGS	NATIONAL INSTITUTE OF INFECTIOUS DISEASES "L. SPALLANZANI"	SRX15120052	Ion Torrent S5	SINGLE	RANDOM	GENOMIC	ION_TORRENT	SRS12864189	SRP373287	['SP1318','SRP373287','28052493','SRS12864189','SAMN28052493','PRJNA834606','SRR19048675','834606','SP1318.fastq','bp0','SRX15120052']	2020	2022-05-03T04:33:00.000Z		41.86 N 12.45 E	ITA	Europe	Rome	sputum	Homo sapiens	3	human																					66	66368282	49556930	PRJNA834606									tuberculosis: unclassified		Mycobacterium tuberculosis
SAMEA3321816	ERR841792	WGS	GLASGOW POLYOMICS	ERX921860	Illumina Genome Analyzer IIx	PAIRED	RANDOM	GENOMIC	ILLUMINA	ERS696600	ERP010079	['ERS696600','ena-EXPERIMENT-Glasgow Polyomics-01-04-2015-12:37:03:744-6','4306834','ena-RUN-Glasgow Polyomics-01-04-2015-12:37:03:744-6','ERX921860','PRJEB9025','RK46','SAMEA3321816','ERP010079','304703','ERR841792','ena-STUDY-Glasgow Polyomics-01-04-2015-12:37:10:132-214']		2015-12-02T09:52:00.000Z							Bos taurus	2	domestic cattle																					164	164643762	110012547	PRJEB9025			99.27	1690133	28	La1.8.1	Other	['Brites_2018','input','diff','Menardo_2018','tbprofiler','tree']	tuberculosis: animal-adapted	La1	Mycobacterium bovis
SAMN41389691	SRR29017063	WGS	FIND, THE FOUNDATION FOR INNOVATIVE NEW DIAGNOSTICS	SRX24543469	Illumina HiSeq 2000	PAIRED	RANDOM	GENOMIC	ILLUMINA	SRS21287993	SRP507535	['41389691','1019C8_A8333789E277_2007-00057','1109295','1019C8_A8333789E277','PRJNA1109295','SRX24543469','TB-IS-1044-2007-00057_S109_R1_001.fastq.gz','SRS21287993','SRR29017063','SAMN41389691','SRP507535']	2006	2024-05-14T09:34:00.000Z			BGD	Asia			Homo sapiens	3	human																					376	376934958	164864130	PRJNA1109295			99.49	1708514	59	lineage2.2.1	MDR-TB	['input','diff','tree','WHO_mutations_2023','tbprofiler']	tuberculosis: unclassified		Mycobacterium tuberculosis
SAMN40983237	SRR28706419	WGS	NIAID TB PORTALS PROGRAM	SRX24273836	NextSeq 2000	PAIRED	RANDOM	GENOMIC	ILLUMINA	SRS21039802	SRP502062	['SRS21039802','SRR28706419','1074793','40983237','TBPO-5895_lib62470_nextseq_ny0121_151bp.filtered_2_bwa.1.fastq.gz','SAMN40983237','SRX24273836','PRJNA1074793','SRP502062','54695']	2022	2024-04-16T14:23:00.000Z		48.0196 N 66.9237 E	KAZ	Asia		sputum	Homo sapiens	3	human																					1077	1077452954	361070210	PRJNA1074793			99.56	1600481	54	lineage2.2.1	HR-TB	['tree','input','diff','tbprofiler']	tuberculosis: unclassified		Mycobacterium tuberculosis
SAMN08732431	SRR6855972	WGS	SAN RAFFAELE	SRX3811271	Illumina MiSeq	PAIRED	RANDOM	GENOMIC	ILLUMINA	SRS3061820	SRP128089	['SRS3061820','PRJNA428596','SRP128089','SRX3811271','BR00078837','BR00078837_S17.gatk.bam','428596','SRR6855972','bp0','SAMN08732431','8732431','BR00078837_WGS']		2018-03-20T13:13:00.000Z							Homo sapiens	3	human																					350	350198996	215525876	PRJNA428596			99.62	528467	26	lineage4.1.2.1	Sensitive	['input','diff','tree','tbprofiler']	tuberculosis: unclassified		Mycobacterium tuberculosis
SAMN31038514	SRR21727876	WGS	WADSWORTH CENTER	SRX17723810	Illumina MiSeq	PAIRED	RANDOM	GENOMIC	ILLUMINA	SRS15253777	SRP338930	['SAMN31038514','SRX17723810','766641','IDR2000197805-01-01_S16_L001_R1_001.fastq.gz','SRP338930','SRS15253777','SRR21727876','PRJNA766641','31038514','IDR2000197805']	2020	2022-09-27T14:01:00.000Z			USA	North America	New York state		Homo sapiens	3	human																					335	335487190	214470679	PRJNA766641			99.6	578353	29	lineage2.2.1	Sensitive	['diff','tree','tbprofiler','input']	tuberculosis: unclassified		Mycobacterium tuberculosis
SAMEA9070334	ERR6362935	WGS	Swiss-TPH	ERX5627532	Illumina NovaSeq 6000	SINGLE	RANDOM	GENOMIC	ILLUMINA	ERS6798631	ERP129488	['G45004_1','ERP129488','ERX5627532','PRJEB45389','WGS RR-TB Khayelitsha','ERS6798631','737713','20453525','SAMEA9070334','ERR6362935']		2021-10-13T19:51:00.000Z			ZAF	Africa																										509	509611660	150920737	PRJEB45389								R-RR_HIVcoinf_ZAF	tuberculosis: unclassified		Mycobacterium tuberculosis
SAMN11250613																																																							['Menardo_2021','input']	tuberculosis: human-adapted	L4	Mycobacterium tuberculosis
SAMEA115577897	ERR13093846	WGS	ST JAMES'S HOPSITAL	ERX12465544	Illumina MiSeq	PAIRED	PCR	GENOMIC	ILLUMINA	ERS19586257	ERP145095	['ERX12465544','1053993','3eabcf50-8780-452a-beaf-df6fa4e73fe5','42669279','19IE30','PRJEB60052','SAMEA115577897','ena-EXPERIMENT-TAB-13-05-2024-16:47:57:046-141834','ERR13093846','ERP145095','ERS19586257','ena-RUN-TAB-13-05-2024-16:47:57:047-141835']	2019	2024-07-27T02:30:00.000Z			IRL	Europe			Homo sapiens	3	human																					432	432446283	166325276	PRJEB60052									tuberculosis: unclassified		Mycobacterium tuberculosis
SAMEA5163885	ERR4178306	WGS	WELLCOME SANGER INSTITUTE	ERX4141730	HiSeq X Ten	PAIRED	RANDOM	GENOMIC	ILLUMINA	ERS2971608	ERP112727	['626130','ERR4178306','15056443','The_Genomics_of_Multidrug_Resistant_Tuberculosis_Transmission__NIHR_funded_-sc-5364','ERS2971608','SC_RUN_29544_1#378','SC_EXP_29544_1#378','2154c79c-6414-11e8-bf99-3c4a9275d6c8','ERX4141730','PRJEB30294','SAMEA5163885','ERP112727']		2020-05-29T15:39:00.000Z																														317	317578066	75320992	PRJEB30294			99.65	1705187	58	lineage4.3.3	HR-TB	['tbprofiler','tree','input','diff']	tuberculosis: unclassified		Mycobacterium tuberculosis
SAMEA3310083	ERR2516089	WGS	CTB/NICD	ERX2535297	Illumina MiSeq	PAIRED	RANDOM	GENOMIC	ILLUMINA	ERS2400688	ERP107968	['run.8307','PRJEB25997','493035','SAMEA3310083','ERP107968','experiment.8307','ERS2400688','ERX2535297','10125427','project.First_10k_genomes_study_set_5','ERR2516089','sample.8307']		2021-10-23T19:12:00.000Z			ZAF	Africa						S	S			S		S	S				S	S	S				S			289	289384438	185129552	PRJEB25997	Walker_2022							['CRyPTIC_CTB-NICD','Napier_2020','input','Walker_2022']	tuberculosis: human-adapted	L4.3.3	Mycobacterium tuberculosis
SAMN01828243	['SRR833023','SRR832996','SRR833029','SRR833033','SRR833125']	WGS		['SRX270730','SRX270695','SRX270720','SRX270726']	Illumina HiSeq 2000	PAIRED	RANDOM	GENOMIC	ILLUMINA	SRS415174		['SRX270720','SRR832996','C1A4BACXX121109.2.tagged_944.bam','PRJNA183624','C1FBVACXX130129.1.Tag_IlluminaHTKit10.bam','SRX270695','183515','SRX270730','SRR833023','SRR833033','1728661.WR33936.Solexa-133942.C1FBVACXX130129.P','SRR833125','1728661.WR34332.Solexa-138717.D1NYDACXX130219.P','1728661.WR33111.Solexa-126882.C1A4BACXX121109.P','C1A4BACXX121109.3.tagged_944.bam','1828243','SRP021245','SAMN01828243','D1NYDACXX130219.7.tagged_23.bam','SRX270726','SRS415174','PRJNA183515','D1CLVACXX121106.1.Tag_IlluminaHTKit1.bam','Mycobacterium tuberculosis TKK-01-0017','SRR833029','1728661.WR33155.Solexa-125083.D1CLVACXX121106.P']					ZAF	Africa		As reported: bodily fluid																								7587	7589753474	4170378192	PRJNA183515			99.62	4790021	106	lineage4.3.3	Pre-XDR-TB	['tbprofiler','input','Napier_2020','diff','tree']	tuberculosis: human-adapted	L4.3.3	Mycobacterium tuberculosis
SAMN21616456	SRR16058045	WGS	PUBLIC HEALTH ONTARIO	SRX12344623	Illumina MiSeq	PAIRED	RANDOM	GENOMIC	ILLUMINA	SRS10317003	SRP338617	['SRP338617','PRJNA766079','SRX12344623','SAMN21616456','766079','bp0','SRR16058045','2016-258_R1.fastq.gz','21616456','SRS10317003','2016-258']	2016	2021-09-24T21:46:00.000Z			CAN	North America	Ontario		Homo sapiens	3	human	S	S			S	S	R	S	S			S	R	S				S	S		352	352646540	242224272	PRJNA766079	CRyPTIC_WHO2021_PMC7612554		99.35	1678233	58	lineage1.1.3.1	MDR-TB	['Walker_2022','tbprofiler','input','diff','tree']	tuberculosis: unclassified		Mycobacterium tuberculosis
SAMEA115746812	ERR13285650	WGS	UNIVERSITY OF OXFORD, NUFFIELD DEPARTMENT OF MEDIC	ERX12656076	Illumina NovaSeq 6000	PAIRED	RANDOM PCR	GENOMIC	ILLUMINA	ERS20256696	ERP161058	['SAMEA115746812','b28b5ff0-515d-42d2-bc0f-19e45ec26bb9','1124794','ERX12656076','41890345','ERS20256696','webin-reads-31dac31a32b5','31dac31a32b5','ERR13285650','PRJEB76547','ERP161058']	2020	2024-08-10T07:28:00.000Z			USA	North America																										620	620578369	215820930	PRJEB76547								CRyPTIC_2024	tuberculosis: unclassified		Mycobacterium tuberculosis
SAMEA13294691	ERR9121409	WGS	UNIVERSITY OF OXFORD, NUFFIELD DEPARTMENT OF MEDIC	ERX8663397	Illumina MiSeq	PAIRED	RANDOM	GENOMIC	ILLUMINA	ERS10897617	ERP136048	['sample.1600.d853c055','ERP136048','PRJEB51415','30300328','experiment.1600.2668b296','862826','SAMEA13294691','project.SeqTreat_Valencia1','ERR9121409','ERS10897617','run.1600.1.5387c9b53db3cc48856aa810da248d06','ERX8663397']		2024-07-30T12:23:00.000Z			ESP	Europe	Valencia																									480	480088399	223995135	PRJEB51415								CRyPTIC_SeqTreat_Valencia	tuberculosis: unclassified		Mycobacterium tuberculosis
SAMEA7547747	ERR4814388	WGS	PUBLIC HEALTH ENGLAND	ERX4684230	Illumina MiSeq	PAIRED	RANDOM	GENOMIC	ILLUMINA	ERS5304400	ERP124941	['ERP124941','sample.17208','run.17208','project.PHE-TB','22467139','PRJEB41201','ERX4684230','ERS5304400','SAMEA7547747','773303','ERR4814388','experiment.17208']		2021-11-10T12:05:00.000Z			GBR	Europe										S		S					S	S								387	387352492	239506457	PRJEB41201	Walker_2022		99.28	1603774	50	lineage3	Sensitive	['Walker_2022','diff','tree','tbprofiler','CRyPTIC_PHE','input']	tuberculosis: unclassified		Mycobacterium tuberculosis
SAMEA7550446	ERR4817084	WGS	PUBLIC HEALTH ENGLAND	ERX4686926	Illumina HiSeq 2500	PAIRED	RANDOM	GENOMIC	ILLUMINA	ERS5307096	ERP124941	['sample.19904','PRJEB41201','SAMEA7550446','experiment.19904','ERR4817084','ERS5307096','run.19904','project.PHE-TB','773303','22469841','ERX4686926','ERP124941']		2021-11-10T17:15:00.000Z			GBR	Europe																										885	885414500	410961941	PRJEB41201			99.55	1548070	35	lineage4.1.1.3	Sensitive	['tbprofiler','CRyPTIC_PHE','input','diff','tree']	tuberculosis: unclassified		Mycobacterium tuberculosis
SAMN25995133	SRR19428493	WGS	MAKERERE UNIVERSITY	SRX15482652	Illumina MiSeq	PAIRED	PCR	GENOMIC	ILLUMINA	SRS13198428	SRP376575	['SAMN25995133','TN106887','807440','PRJNA807440','SRX15482652','SRR19428493','25995133','TN106887_1.fastq.gz','SRP376575','SRS13198428']	2020	2022-05-27T06:46:00.000Z		6.3690 S 34.8888 E	TZA	Africa		sputum	Homo sapiens	3	human																					207	207151180	114055375	PRJNA807440			99.6	581184	35	lineage3.1.1	RR-TB	['tree','input','diff','tbprofiler']	tuberculosis: unclassified		Mycobacterium tuberculosis
SAMN41148717	SRR28859640	WGS	WADSWORTH CENTER	SRX24419926	NextSeq 550	PAIRED	RANDOM	GENOMIC	ILLUMINA	SRS21175389	SRP338930	['IDR2300053794-01-01.R1.fastq.gz','SRX24419926','SAMN41148717','SRR28859640','SRP338930','IDR2300053794-01-01','SRS21175389','41148717','766641','PRJNA766641']	2023	2024-05-01T11:26:00.000Z			USA	North America	New York state		Homo sapiens	3	human																					632	632184534	284202035	PRJNA766641			99.57	1514520	51	lineage2.2.2	Sensitive	['diff','input','tree','tbprofiler']	tuberculosis: unclassified		Mycobacterium tuberculosis
SAMEA115747342	ERR13286193	WGS	UNIVERSITY OF OXFORD, NUFFIELD DEPARTMENT OF MEDIC	ERX12656619	Illumina NovaSeq 6000	PAIRED	RANDOM PCR	GENOMIC	ILLUMINA	ERS20257226	ERP161058	['41890824','ERX12656619','ERS20257226','SAMEA115747342','b28b5ff0-515d-42d2-bc0f-19e45ec26bb9','webin-reads-c4daade12844','PRJEB76547','ERR13286193','c4daade12844','ERP161058','1124794']	2022	2024-08-10T12:00:00.000Z			ZAF	Africa																										644	644365622	207218647	PRJEB76547								CRyPTIC_2024	tuberculosis: unclassified		Mycobacterium tuberculosis
SAMEA7723160	ERR5908139	WGS	IRISH MYCOBACTERIA REFERENCE LABORATORY (IMRL)	ERX5549280	Illumina MiniSeq	PAIRED		GENOMIC	ILLUMINA	ERS5470539	ERP125870	['PRJEB42011','14IE08','ena-RUN-Irish Mycobacteria Reference Laboratory (IMRL)-11-05-2021-10:01:23:325-16','ERP125870','ena-EXPERIMENT-Irish Mycobacteria Reference Laboratory (IMRL)-11-05-2021-10:01:23:325-16','729333','ERS5470539','ena-STUDY-Irish Mycobacteria Reference Laboratory (IMRL)-15-12-2020-14:28:26:156-82','19138708','ERR5908139','ERX5549280','SAMEA7723160']	2014	2021-05-15T17:40:00.000Z			IRL	Europe			Homo sapiens	3	human																					631	631362109	251102543	PRJEB42011								input	tuberculosis: unclassified		Mycobacterium tuberculosis
SAMN15406877	SRR12120017	AMPLICON	GENOSCREEN	SRX8641423	NextSeq 500	PAIRED	PCR	GENOMIC	ILLUMINA	SRS6926144	SRP269393	['15406877','SRX8641423','SRS6926144','bp0','PRJNA643242','DRC_Deeplex1044','44-8_S44_L001_R1_001.fastq.gz','SRR12120017','44-8','643242','SAMN15406877','SRP269393']	2016	2020-06-30T17:25:00.000Z			COD	Africa		sputum	Homo sapiens	3	human																					8	8073689	4498401	PRJNA643242									tuberculosis: unclassified		Mycobacterium tuberculosis
SAMN33282542	SRR23453160	WGS	RIVM	SRX19362240	Illumina HiSeq 2500	PAIRED	RANDOM	GENOMIC	ILLUMINA	SRS16758922	SRP399356	['RIVM2123','33282542','SRX19362240','PRJNA882748','RIVM2123.bam','SAMN33282542','SRR23453160','882748','bp0','SRS16758922','SRP399356']	2005	2023-02-14T06:17:00.000Z			NLD	Europe		sputum	Homo sapiens	3	human																					468	468844174	130972258	PRJNA882748								input	tuberculosis: unclassified		Mycobacterium tuberculosis
SAMEA2682947	ERR775348	WGS	THE WELLCOME TRUST SANGER INSTITUTE	ERX718227	Illumina HiSeq 2000	PAIRED	RANDOM	GENOMIC	ILLUMINA	ERS519008	ERP004677	['Mycobacterium_tuberculosis__HICF__sequencing-sc-2926','ERS519008','247745','SC_EXP_14893_2#56','3384912','ERX718227','PRJEB5280','ERP004677','SAMEA2682947','SC_RUN_14893_2#56','ERR775348','PP1179_LI2117909-sc-1838140']	2009	2016-03-08T20:16:00.000Z			PER	South America			Homo sapiens	3	human																					408	408648800	194451790	PRJEB5280			99.81	1633437	37	lineage4.3.4.2	MDR-TB	['Menardo_2021','Napier_2020','input','standford','Nimmo_2024','tbprofiler','diff','tree']	tuberculosis: human-adapted	L4.3.4.2	Mycobacterium tuberculosis
SAMEA8742308	ERR5917996	WGS	CTB/NICD	ERX5559087	Illumina HiSeq 4000	PAIRED	RANDOM	GENOMIC	ILLUMINA	ERS6421890	ERP128679	['ERS6421890','ERR5917996','project.CTB_NICD_Wellcome_site10','experiment.25215','PRJEB44608','773352','ERX5559087','sample.25215','run.25215','SAMEA8742308','ERP128679','22480117']		2021-11-11T12:59:00.000Z			ZAF	Africa						S				I	I	R	S	R			R	R		R	R	S	R	S	R	521	521663400	238027375	PRJEB44608	['Walker_2022','CRyPTIC_reuse_table']		99.62	1672050	57	lineage2.2.2	Pre-XDR-TB	['input','Walker_2022','CRyPTIC_reuse_table','CRyPTIC_CTB-NICD','diff','tree','tbprofiler']	tuberculosis: unclassified		Mycobacterium tuberculosis
SAMN07660272	SRR6046827	WGS	MODMEDMICOXFORD	SRX3193958	Illumina MiSeq	PAIRED	RANDOM	GENOMIC	ILLUMINA	SRS2521700	SRP117784	['SRX3193958','SRP117784','7660272','PRJNA401515','MMMOSRA:19b8bd6e-02df-442c-95e9-2ca906d90943','SRR6046827','401515','MMMOSAM:19b8bd6e-02df-442c-95e9-2ca906d90943','SRS2521700','SAMN07660272']	2016	2017-10-27T18:48:00.000Z			GBR	Europe	Oxford		Homo sapiens	3	human					S		S					S	S								373	373768756	226688086	PRJNA401515	CRyPTIC_WHO2021_PMC7612554		99.62	1701642	57	lineage3	Sensitive	['diff','tbprofiler','Napier_2020','input','Walker_2022','tree']	tuberculosis: human-adapted	L3	Mycobacterium tuberculosis
SAMEA9976629	ERR6865932	WGS	IMPERIAL COLLEGE LONDON	ERX6489360	Illumina HiSeq 2000	PAIRED	RANDOM	GENOMIC	ILLUMINA	ERS7654908	ERP123401	['ERR6865932','ena-STUDY-IMPERIAL COLLEGE LONDON-12-08-2020-14:44:57:582-2394','ERX6489360','ERP123401','666870','22011430','SAMEA9976629','PRJEB39837','ERS7654908','CA0547509_raw_wgs_R1R2','CA0547509_raw_wgs','CA0547509']	2009	2021-10-15T13:50:00.000Z			PER	South America	Lima		Homo sapiens	3	human																					336	336422564	146331216	PRJEB39837			99.52	1687705	58	lineage4.1.4;lineage4.1.2	Sensitive	['tbprofiler','diff','standford','input']	tuberculosis: unclassified		Mycobacterium tuberculosis
SAMN07765878	SRR6152882	WGS	BC CENTRE FOR DISEASE CONTROL PUBLIC HEALTH LABORATORY	SRX3264954	HiSeq X Ten	PAIRED	RANDOM	GENOMIC	ILLUMINA	SRS2577173	SRP119652	['BC05-Mtb149','SRR6152882','PRJNA413593','SRP119652','7765878','SRS2577173','413593','SAMN07765878','SRX3264954','BC05-Mtb149_2.fastq.gz']	2005	2017-10-10T12:54:00.000Z		49.15 N 123.7 W	CAN	North America	British Columbia		Homo sapiens	3	human					S		S						S	S							689	689801250	346588465	PRJNA413593	CRyPTIC_WHO2021_PMC7612554		99.4	1720886	47	lineage4.1.1	Sensitive	['Walker_2022','Napier_2020','tree','input','tbprofiler','diff']	tuberculosis: human-adapted	L4	Mycobacterium tuberculosis
SAMEA114443300	ERR13246458	WGS	SEOUL NATIONAL UNIVERSITY	ERX12617118	Illumina MiSeq	PAIRED	RANDOM	GENOMIC	ILLUMINA	ERS16431084	ERP151439	['GReAT_JP_199','ERX12617118','ERP151439','SAMEA114443300','ERR13246458','1022751','42858524','webin-reads-GReAT_JP_199','ERS16431084','PRJEB66375','c7f31963-9edb-49ef-a000-987e031fb6cb']	2007	2024-08-01T02:01:00.000Z			JPN	Asia		sputum	Homo sapiens	3	human																					536	536146549	323353798	PRJEB66375									tuberculosis: unclassified		Mycobacterium tuberculosis
SAMN20525263	SRR15368934	WGS	SCHOOL OF PUBLIC HEALTH, FUDAN UNIVERSITY	SRX11671280	Illumina HiSeq 2000	PAIRED	PCR	GENOMIC	ILLUMINA	SRS9703392	SRP330727	['SAMN20525263','20525263','bp0','SRX11671280','2013-South-016','751240','SRR15368934','SRS9703392','PRJNA751240','A53','SRP330727','A53_R1.fastq.gz']	2013	2021-08-08T11:03:00.000Z		30.38 N 120.15 E	CHN	Asia	Zheijiang	sputum	Homo sapiens	3	human																					3313	3313889100	1405361790	PRJNA751240			97.38	1562424	53	lineage2.2.1	Sensitive	['input','tbprofiler','tree','timelapse_Zhejiang_CHN','diff']	tuberculosis: unclassified		Mycobacterium tuberculosis
SAMEA9976940	ERR6866242	WGS	IMPERIAL COLLEGE LONDON	ERX6489670	Illumina HiSeq 2000	PAIRED	RANDOM	GENOMIC	ILLUMINA	ERS7655218	ERP123401	['22011740','ERS7655218','LI2037109_raw_wgs','ERP123401','SAMEA9976940','ERR6866242','ERX6489670','ena-STUDY-IMPERIAL COLLEGE LONDON-12-08-2020-14:44:57:582-2394','666870','PRJEB39837','LI2037109','LI2037109_raw_wgs_R1R2']	2009	2021-10-15T13:51:00.000Z			PER	South America	Lima		Homo sapiens	3	human																					325	325078538	142986433	PRJEB39837			99.56	1683709	58	lineage4.1.2.1	Sensitive	['diff','standford','tree','tbprofiler','input']	tuberculosis: unclassified		Mycobacterium tuberculosis
SAMEA7423373	ERR4872167	WGS	FZB	ERX4741380	NextSeq 500	PAIRED		GENOMIC	ILLUMINA	ERS5181721	ERP124444	['ena-EXPERIMENT-FZB-25-11-2020-10:16:50:902-116','SAMEA7423373','ena-RUN-FZB-25-11-2020-10:16:50:902-116','PRJEB40777','17071640','ERP124444','ena-STUDY-FZB-13-10-2020-10:22:46:424-256','ERX4741380','685092','ERS5181721','13-7733','ERR4872167']		2020-12-28T21:25:00.000Z			CMR	Africa																										956	956033772	396405040	PRJEB40777			99.27	1791793	60	lineage5.2	MDR-TB	['tree','diff','tbprofiler','input','R-MDR_CMR']	MTBC		Mycobacterium tuberculosis complex sp.
SAMEA11761437	ERR8025634	WGS	DST/NRF CENTRE OF EXCELLENCE FOR BIOMEDICAL TB RES	ERX7591222	Illumina NovaSeq 6000	PAIRED	RANDOM PCR	GENOMIC	ILLUMINA	ERS9408826	ERP127235	['798337','SAMEA11761437','ena-STUDY-DST/NRF Centre of Excellence for Biomedical TB research, SAMRC Centre for TB Research-24-02-2021-10:13:08:178-1231','R32055','25051549','ERP127235','ERX7591222','PRJEB43283','ena-RUN-TAB-17-01-2022-09:26:01:289-17775','ena-EXPERIMENT-TAB-17-01-2022-09:26:01:289-17774','ERR8025634','ERS9408826']	2016	2022-03-16T04:27:00.000Z			ZAF	Africa		sputum	Homo sapiens	3	human																					719	719080864	483271311	PRJEB43283			99.25	1652034	51	lineage2.2.2	Pre-XDR-TB	['diff','tree','input','tbprofiler']	tuberculosis: unclassified		Mycobacterium tuberculosis
SAMEA3905801	ERR1336824	WGS	GENOPOLE INSTITUT PASTEUR	ERX1408416	Illumina HiSeq 2000	PAIRED	size fractionation	GENOMIC	ILLUMINA	ERS1092935	ERP014681	['RC7','335878','ERS1092935','SAMEA3905801','ERX1408416','5465252','ena-EXPERIMENT-INSTITUT PASTEUR-22-03-2016-15:39:19:633-5','ena-RUN-INSTITUT PASTEUR-22-03-2016-15:39:19:633-5','PRJEB13143','ena-STUDY-INSTITUT PASTEUR-22-03-2016-15:39:20:774-22','ERP014681','ERR1336824']		2016-07-30T08:53:00.000Z																														971	971087616	518818591	PRJEB13143			95.39	1181096	29		Sensitive	['tbprofiler','diff','input']	MTBC		Mycobacterium canettii
SAMEA7562741	ERR4830301	WGS	OUCRU-HCMC	ERX4700285	Illumina MiSeq	PAIRED	RANDOM	GENOMIC	ILLUMINA	ERS5319374	ERP124988	['PRJEB41247','SAMEA7562741','run.15777','ERX4700285','project.CRyPTIC_08_02TBextension','experiment.15777','773314','ERR4830301','sample.15777','ERP124988','22478308','ERS5319374']		2021-11-11T09:11:00.000Z			VNM	Asia						S				S	S	S	S	S				S		S	S	S	S	S	S	863	863311842	458118617	PRJEB41247	['Walker_2022','CRyPTIC_reuse_table']		99.54	1918536	44	lineage2.2.1	Sensitive	['input','Walker_2022','tbprofiler','tree','CRyPTIC_OUCRU','diff','CRyPTIC_reuse_table']	tuberculosis: unclassified		Mycobacterium tuberculosis
SAMN31673234	SRR22251192	WGS	INSTITUTE OF CLINICAL PATHOLOGY AND MEDICAL RESEARCH	SRX18227864	NextSeq 500	PAIRED	RANDOM	GENOMIC	ILLUMINA	SRS15724146	SRP407089	['SRR22251192','SRS15724146','SRX18227864','PRJNA899911','bp0','18-1773-0344_1.fastq.gz','899911','18-1773-0344','31673234','SAMN31673234','SRP407089']	2018	2022-11-09T23:52:00.000Z			AUS	Oceania	NSW		Homo sapiens	3	human																					309	309833827	144799067	PRJNA899911			99.39	2198549	67	lineage1.2.1.2	Sensitive	['tree','diff','input','tbprofiler']	tuberculosis: unclassified		Mycobacterium tuberculosis
SAMN28538163	SRR19303946	WGS	NATIONAL INSTITUTE OF INFECTIOUS DISEASES "L. SPALLANZANI"	SRX15364193	Illumina MiSeq	PAIRED	RANDOM	GENOMIC	ILLUMINA	SRS13093582	SRP373287	['SRS13093582','834606','28538163','SRP373287','SAMN28538163','SP656_R1.fastq.gz','bp0','PRJNA834606','SP656','SRX15364193','SRR19303946']	2017	2022-05-19T20:52:00.000Z		41.86 N 12.45 E	ITA	Europe	Rome	sputum	Homo sapiens	3	human																					457	457320932	209387103	PRJNA834606			99.29	1464992	50	lineage4.1.2.1	Sensitive	['tbprofiler','input','tree','diff']	tuberculosis: unclassified		Mycobacterium tuberculosis
SAMN36184005	SRR25101050	WGS	UNIVERSITY OF WISCONSIN-MADISON	SRX20854063	Illumina HiSeq 2000	PAIRED	RANDOM	GENOMIC	ILLUMINA	SRS18131051	SRP446875	['989669','SRX20854063','SRR25101050','SRP446875','PRJNA989669','36184005','49-3C','bp0','SRS18131051','SAMN36184005','49-3C_1.fastq']		2023-06-30T20:06:00.000Z							Homo sapiens	3	human																					599	599398380	227853727	PRJNA989669			99.78	1688610	49	lineage4.4.1.1	Other	['input','tbprofiler','diff','tree']	tuberculosis: unclassified		Mycobacterium tuberculosis
SAMEA5974983	ERR3559235	WGS	FUDAN UNIVERSITY	ERX3558986	Illumina HiSeq 2500	PAIRED	RANDOM PCR	GENOMIC	ILLUMINA	ERS3777820	ERP117507	['ERS3777820','SC0163','639250','ERX3558986','15230761','ena-EXPERIMENT-FUDAN UNIVERSITY-25-09-2019-16:05:21:793-163','ERR3559235','ena-RUN-FUDAN UNIVERSITY-25-09-2019-16:05:21:793-163','PRJEB34582','ERP117507','SAMEA5974983','ena-STUDY-FUDAN UNIVERSITY-25-09-2019-16:05:44:667-292']	2018	2020-06-13T18:41:00.000Z			CHN	Asia		sputum	Homo sapiens	3	human																					552	552931800	215269708	PRJEB34582			99.5	1795463	58	lineage2.2.1	Sensitive	['diff','input','Menardo_2021','tree','tbprofiler']	tuberculosis: human-adapted	L2	Mycobacterium tuberculosis
SAMEA104447089	ERR2229585	WGS	STATENS SERUM INSTITUT	ERX2282924	NextSeq 500	PAIRED	RANDOM	GENOMIC	ILLUMINA	ERS2065031	ERP022352	['ERP022352','388615','ena-RUN-STATENS SERUM INSTITUT-21-12-2017-12:46:39:845-798','8234696','ena-EXPERIMENT-STATENS SERUM INSTITUT-21-12-2017-12:46:39:845-798','DKC2-0677','SAMEA104447089','ERR2229585','ERX2282924','PRJEB20214','ERS2065031','ena-STUDY-STATENS SERUM INSTITUT-03-04-2017-09:47:03:433-394']	2002	2017-12-22T16:06:00.000Z			DNK	Europe		sputum	Homo sapiens	3	human																					175	175328086	85198997	PRJEB20214			98.13	683518	18	lineage4.8	Sensitive	['outbreak_1112-15_DNK','tbprofiler','input','diff']	tuberculosis: unclassified		Mycobacterium tuberculosis
SAMEA1707490	ERR229936	WGS	SC	ERX204487	Illumina HiSeq 2000	PAIRED	RANDOM	GENOMIC	ILLUMINA	ERS181485	ERP000192	['SC_RUN_8939_3#22','SC_EXP_8939_3#22','ERS181485','ERP000192','1922743','2481Y-sc-2012-10-11T13:39:16Z-1494255','SAMEA1707490','ERR229936','Variation discovery in Russian TB isolates-sc-2010-04-20','203970','ERX204487','PRJEB2138','Variation discovery in Russian TB isolates-sc-2010']	2010	2013-02-19T02:44:00.000Z			RUS	Europe	Samara		Homo sapiens	3	human	S	S			R		R		S				R	R				S			475	475536200	225761162	PRJEB2138	CRyPTIC_WHO2021_PMC7612554		99.58	1806696	41	lineage2.2.1	MDR-TB	['Menardo_2018','tree','input','diff','tbprofiler','Napier_2020','Walker_2022']	tuberculosis: human-adapted	L2.2.1	Mycobacterium tuberculosis
SAMN26429361	SRR18218637	AMPLICON	RUTGERS NEW JERSEY MEDICAL SCHOOL	SRX14365063	Illumina MiSeq	SINGLE	PCR	SYNTHETIC	ILLUMINA	SRS12178233	SRP362443	['SRS12178233','glpK-10X-D20-ND3','59_S59_L001_R1_001.fastq','PRJNA812767','812767','SAMN26429361','S59','bp0','26429361','SRP362443','SRR18218637','SRX14365063']	2020	2022-03-04T07:45:00.000Z			USA	North America	Newark, NJ	As reported: laboratory strain																								43	43817899	13751613	PRJNA812767									tuberculosis: unclassified		Mycobacterium tuberculosis
SAMN15701209	SRR12366934	WGS	DIVISION OF GENOMIC MEDICINE AND INNOVATION SUPPORT	SRX8866375	NextSeq 500	SINGLE	RANDOM PCR	GENOMIC	ILLUMINA	SRS7127345	SRP275544	['SRS7127345','bp0','650263','SRX8866375','PRJNA650263','15701209','SRR12366934','SRP275544','SAMN15701209','MTBDR180252','MTBDR180252_S41_good_1.fastq.gz']	2019	2020-08-03T04:30:00.000Z		15.87 N 100.99 E	THA	Asia		sputum	Homo sapiens	3	human																					95	95583320	49569211	PRJNA650263									tuberculosis: unclassified		Mycobacterium tuberculosis
SAMEA115748682	ERR13289534	WGS	UNIVERSITY OF OXFORD, NUFFIELD DEPARTMENT OF MEDIC	ERX12659960	Illumina MiSeq	PAIRED	RANDOM PCR	GENOMIC	ILLUMINA	ERS20264969	ERP161058	['0b6df7ca0744','PRJEB76547','ERP161058','ERS20264969','b28b5ff0-515d-42d2-bc0f-19e45ec26bb9','webin-reads-0b6df7ca0744','ERX12659960','SAMEA115748682','1124794','41908309','ERR13289534']	2017	2024-08-20T02:59:00.000Z			GBR	Europe																										371	371070021	242662550	PRJEB76547								CRyPTIC_2024	tuberculosis: unclassified		Mycobacterium tuberculosis
SAMEA114442926	ERR13231250	WGS	SEOUL NATIONAL UNIVERSITY	ERX12601999	Illumina MiSeq	PAIRED	RANDOM	GENOMIC	ILLUMINA	ERS16430710	ERP151439	['ERS16430710','GReAT_KR_295','1022751','41754287','SAMEA114442926','ERR13231250','PRJEB66375','webin-reads-GReAT_KR_295','c7f31963-9edb-49ef-a000-987e031fb6cb','ERX12601999','ERP151439']	2016	2024-08-04T18:48:00.000Z			KOR	Asia		sputum	Homo sapiens	3	human																					711	711133387	433140507	PRJEB66375									tuberculosis: unclassified		Mycobacterium tuberculosis
SAMEA8718536	ERR8975407	WGS	CTB/NICD	ERX5543639	Illumina HiSeq 4000	PAIRED	RANDOM	GENOMIC	ILLUMINA	ERS6402981	ERP128647	['773351','PRJEB44577','experiment.14430','ERX5543639','SAMEA8718536','project.Wellcome_clinical_isolates_site10','sample.14430','26339505','ERS6402981','run.14430.1','ERP128647','ERR8975407']		2022-03-15T07:25:00.000Z			ZAF	Africa						S				S	S	S	S	S				S		S	S	S	S	S	S	496	496420200	220454645	PRJEB44577	CRyPTIC_reuse_table		99.52	1634003	56	lineage4.1.2	Sensitive	['tbprofiler','diff','CRyPTIC_CTB-NICD','tree','CRyPTIC_reuse_table','input']	tuberculosis: unclassified		Mycobacterium tuberculosis
SAMEA115748913	ERR13289768	WGS	UNIVERSITY OF OXFORD, NUFFIELD DEPARTMENT OF MEDIC	ERX12660194	Illumina MiSeq	PAIRED	RANDOM PCR	GENOMIC	ILLUMINA	ERS20265200	ERP161058	['ERR13289768','b28b5ff0-515d-42d2-bc0f-19e45ec26bb9','ERS20265200','41908383','PRJEB76547','1124794','webin-reads-cf77854375db','ERX12660194','ERP161058','cf77854375db','SAMEA115748913']	2017	2024-08-11T02:33:00.000Z			GBR	Europe																										64	64738881	46271862	PRJEB76547								CRyPTIC_2024	tuberculosis: unclassified		Mycobacterium tuberculosis
SAMEA7526649	ERR4798095	WGS	FOUNDATION FOR MEDICAL RESEARCH INDIA	ERX4667514	NextSeq 500	PAIRED	RANDOM	GENOMIC	ILLUMINA	ERS5283122	ERP124850	['run.13524','sample.13524','22460212','ERR4798095','ERS5283122','SAMEA7526649','experiment.13524','project.Mumbai','ERP124850','PRJEB41116','ERX4667514','773292']		2021-11-09T23:10:00.000Z			IND	Asia	Mumbai																									474	474725880	203840533	PRJEB41116			99.92	1679346	55	lineage4.9	Other	['input','CRyPTIC_IND','diff','tbprofiler']	tuberculosis: unclassified		Mycobacterium tuberculosis
SAMEA7549096	ERR4815736	WGS	PUBLIC HEALTH ENGLAND	ERX4685578	Illumina MiSeq	PAIRED	RANDOM	GENOMIC	ILLUMINA	ERS5305748	ERP124941	['ERX4685578','ERP124941','SAMEA7549096','773303','sample.18556','ERR4815736','run.18556','22468493','ERS5305748','experiment.18556','PRJEB41201','project.PHE-TB']		2021-11-10T14:01:00.000Z			GBR	Europe																										80	80220719	53528486	PRJEB41201			0.07	204	0		Sensitive	['tbprofiler','input','CRyPTIC_PHE']	tuberculosis: unclassified		Mycobacterium tuberculosis
SAMEA7526180	ERR4797628	WGS	FOUNDATION FOR MEDICAL RESEARCH INDIA	ERX4667045	NextSeq 500	PAIRED	RANDOM	GENOMIC	ILLUMINA	ERS5282653	ERP124850	['22459743','SAMEA7526180','ERS5282653','ERR4797628','experiment.10617','sample.10617','ERP124850','ERX4667045','run.10617','773292','project.Mumbai','PRJEB41116']		2021-11-09T22:56:00.000Z			IND	Asia	Mumbai					S	S			I	S	S	S	S				S		S	S	S	S	S	S	610	610810200	239710693	PRJEB41116	['CRyPTIC_reuse_table','Walker_2022']		99.61	1848693	60	lineage4.1.2.1	Sensitive	['diff','CRyPTIC_reuse_table','CRyPTIC_IND','input','tree','tbprofiler','Walker_2022']	tuberculosis: unclassified		Mycobacterium tuberculosis
SAMEA2783199	ERR751762	WGS	SC	ERX695444	Illumina HiSeq 2000	PAIRED	RANDOM	GENOMIC	ILLUMINA	ERS552944	ERP006738	['SC_EXP_14722_2#41','3337166','SAMEA2783199','ERP006738','PRJEB7056','SC_RUN_14722_2#41','ERS552944','272028','ERR751762','ERX695444','The_interaction_between_the_host_and_pathogen_genetics_in_susceptibility_to_pulmonary_tuberculosis-sc-3274','22782-sc-2108046']	2007	2016-01-09T04:46:00.000Z			THA	Asia																										393	393597800	218477817	PRJEB7056			99.36	1565057	35	lineage1.2.1.2	Sensitive	['tree','tbprofiler','Menardo_2021','Napier_2020','input','diff']	tuberculosis: human-adapted	L1.2.2	Mycobacterium tuberculosis
SAMN21593444	SRR16149158	WGS	NATIONAL CENTER OF INFECTIOUS AND PARASITIC DISEASES, SOFIA BULGARIA	SRX12434012	Illumina NovaSeq 6000	PAIRED	RANDOM	GENOMIC	ILLUMINA	SRS10401350	SRP339647	['25/2016','765918','SAMN21593444','SRX12434012','SRP339647','SRR16149158','21593444','SRS10401350','M.tuberculosis_25_2016_R1.fastq.gz','PRJNA765918']	2016	2021-10-01T13:31:00.000Z		42.6977 N 23.3219 E	BGR	Europe	Sofia		Homo sapiens	3	human																					850	850964909	460775604	PRJNA765918			99.42	1841211	42	lineage4.2.2.1	Pre-XDR-TB	['tbprofiler','input','diff','tree']	tuberculosis: unclassified		Mycobacterium tuberculosis
SAMEA104172488	['ERR2041707','ERR2041708']	WGS		['ERX2100765','ERX2100764']	['Illumina HiSeq 2500','Illumina MiSeq']	PAIRED		GENOMIC	ILLUMINA	ERS1831506		['ERR2041707','ena-EXPERIMENT-FZB-24-07-2017-13:38:42:414-26','ena-EXPERIMENT-FZB-24-07-2017-13:38:42:414-27','ERX2100765','ERP024102','SAMEA104172488','PRJEB21809','407747','ena-STUDY-FZB-18-07-2017-09:57:51:680-119','ERR2041708','ena-RUN-FZB-24-07-2017-13:38:42:414-27','7662364','3917-12','ena-RUN-FZB-24-07-2017-13:38:42:414-26','ERS1831506','ERX2100764']					SRB	Europe							S			S		R					R	R	R							505	505718078	296929081	PRJEB21809	CRyPTIC_WHO2021_PMC7612554		98.89	1723704	69	lineage4	MDR-TB	['tree','Napier_2020','input','tbprofiler','R-MDR_SRB','Walker_2022','Menardo_2021','diff']	tuberculosis: human-adapted	L4	Mycobacterium tuberculosis
SAMEA6599678	ERR6057685	WGS	WELLCOME SANGER INSTITUTE	ERX5696552	HiSeq X Ten	PAIRED	RANDOM	GENOMIC	ILLUMINA	ERS4363951	ERP024108	['Mycobacteria_in_non_CF_bronchiectasis_patients-sc-4853','ERX5696552','ERS4363951','ERP024108','SC_EXP_34154_8#268','ERR6057685','19707060','524acc1a-532e-11ea-a08b-fa163e2f1184','512657','SC_RUN_34154_8#268','PRJEB21813','SAMEA6599678']		2021-06-30T10:41:00.000Z																														230	230888060	75517484	PRJEB21813									NTM: avium complex		Mycobacterium avium
SAMEA7548069	ERR4814710	WGS	PUBLIC HEALTH ENGLAND	ERX4684552	Illumina MiSeq	PAIRED	RANDOM	GENOMIC	ILLUMINA	ERS5304722	ERP124941	['PRJEB41201','ERS5304722','sample.17530','22467467','ERR4814710','experiment.17530','SAMEA7548069','ERX4684552','project.PHE-TB','773303','ERP124941','run.17530']		2021-11-10T12:07:00.000Z			GBR	Europe										S		S					S	S								407	407812841	258454861	PRJEB41201	Walker_2022							['input','CRyPTIC_PHE','Walker_2022']	tuberculosis: unclassified		Mycobacterium tuberculosis
SAMEA9976992	ERR6866294	WGS	IMPERIAL COLLEGE LONDON	ERX6489722	Illumina HiSeq 2000	PAIRED	RANDOM	GENOMIC	ILLUMINA	ERS7655270	ERP123401	['ERP123401','666870','PRJEB39837','SAMEA9976992','LI2047109_raw_wgs','ERS7655270','LI2047109_raw_wgs_R1R2','ERX6489722','22011792','ena-STUDY-IMPERIAL COLLEGE LONDON-12-08-2020-14:44:57:582-2394','LI2047109','ERR6866294']	2009	2021-11-17T05:57:00.000Z			PER	South America	Lima		Homo sapiens	3	human																					427	427534454	178190120	PRJEB39837			99.52	1609116	55	lineage4.3.4.1	MDR-TB	['input','tree','tbprofiler','standford','diff']	tuberculosis: unclassified		Mycobacterium tuberculosis
SAMN35721576	SRR24904305	WGS	NATIONAL UNIVERSITY HOSPITAL	SRX20665596	Illumina NovaSeq 6000	PAIRED	RANDOM	GENOMIC	ILLUMINA	SRS17961641	SRP443033	['SRX20665596','MV111_DKDN220017309-1A_H7YMFDSX5_L3_1.fq.gz','PRJNA983112','SAMN35721576','bp0','983112','35721576','SRS17961641','mv110','SRP443033','SRR24904305']	2021	2023-06-13T07:10:00.000Z			SGP	Asia		sputum	Homo sapiens	3	human																					1860	1860797100	603681652	PRJNA983112									NTM: avium complex		Mycobacterium avium complex sp.
SAMEA6655975	ERR4011936	WGS	DST-NRF CENTRE OF EXCELLENCE FOR BIOMEDICAL TUBERC	ERX4013336	Illumina HiSeq 2000	PAIRED	RANDOM	GENOMIC	ILLUMINA	ERS4415443	ERP119549	['Lin4_S14','ERS4415443','SAMEA6655975','ERX4013336','ena-RUN-DST-NRF Centre of Excellence for Biomedical Tuberculosis Research, SAMRC Centre for Tuberculosis Research, Department Biomedical Sciences-09-04-2020-14:57:17:571-14','629714','14778528','ERR4011936','ERP119549','ena-STUDY-DST-NRF Centre of Excellence for Biomedical Tuberculosis Research, SAMRC Centre for Tuberculosis Research, Department Biomedical Sciences-22-01-2020-11:47:08:117-37','PRJEB36366','ena-EXPERIMENT-DST-NRF Centre of Excellence for Biomedical Tuberculosis Research, SAMRC Centre for Tuberculosis Research, Department Biomedical Sciences-09-04-2020-14:57:17:571-14']	2008	2020-05-04T12:58:00.000Z			ZAF	Africa		sputum	Homo sapiens	3	human																					320	320893422	142968137	PRJEB36366								Menardo_2021	tuberculosis: human-adapted	L4	Mycobacterium tuberculosis
SAMN30547639	SRR21279370	WGS	SCHOOL OF PUBLIC HEALTH, FUDAN UNIVERSITY	SRX17288759	Illumina HiSeq 2500	PAIRED	RANDOM	GENOMIC	ILLUMINA	SRS14853288	SRP394436	['874331','lzwG118B24_R1.fastq.gz','SRP394436','SRS14853288','lzwG118B24','30547639','SRR21279370','PRJNA874331','bp0','SRX17288759','SAMN30547639']	2018	2022-08-28T11:54:00.000Z			CHN	Asia	Eastern China		Homo sapiens	3	human																					2359	2359602051	888209877	PRJNA874331			95.82	1751355	27	lineage2.2.2	HR-TB	['tbprofiler','input']	tuberculosis: unclassified		Mycobacterium tuberculosis
SAMEA112804000	ERR11044316	WGS	FZB	ERX10491107	NextSeq 500	PAIRED		GENOMIC	ILLUMINA	ERS14811546	ERP010814	['ena-EXPERIMENT-TAB-21-03-2023-10:23:43:118-79577','19001632','33856055','ena-STUDY-FZB-22-06-2015-17:16:39:392-292','287903','SAMEA112804000','ena-RUN-TAB-21-03-2023-10:23:43:118-79578','ERP010814','ERR11044316','ERS14811546','ERX10491107','PRJEB9680']		2023-07-20T20:55:00.000Z																														516	516310850	231612513	PRJEB9680			99.41	1646323	57	La1.2	Other	['diff','input','tree','tbprofiler']	tuberculosis: unclassified		Mycobacterium tuberculosis
SAMN37209997	SRR25827639	WGS	HAYSTACKANALYTICS PVT. LTD.	SRX21549394	NextSeq 550	PAIRED	PCR	GENOMIC	ILLUMINA	SRS18757398	SRP457772	['1011210','HAPL_016','HAPL_016_R1.fastq.gz','SRR25827639','37209997','PRJNA1011210','SRS18757398','SRX21549394','bp0','SAMN37209997','SRP457772']	2021	2023-08-31T12:27:00.000Z		20.5937 N 78.9629 E	IND	Asia		sputum	Homo sapiens	3	human																					1062	1062279240	522329450	PRJNA1011210								['denylist','input']	tuberculosis: unclassified		Mycobacterium tuberculosis
SAMEA2343222	ERR502901	WGS	SC	ERX468258	Illumina HiSeq 2000	PAIRED	RANDOM	GENOMIC	ILLUMINA	ERS400914	ERP004677	['Mycobacterium_tuberculosis__HICF__sequencing-sc-2926','SC_EXP_12274_4#18','ERP004677','SAMEA2343222','ERX468258','2776859','247745','ERS400914','CP50841-sc-1837784','SC_RUN_12274_4#18','ERR502901','PRJEB5280']		2014-06-10T21:27:00.000Z			PER	South America																										320	320611600	137829404	PRJEB5280			99.53	2750786	63	lineage2.2.1	Pre-XDR-TB	['input','tree','diff','Napier_2020','tbprofiler','standford']	tuberculosis: human-adapted	L2.2.1	Mycobacterium tuberculosis
SAMN15718761	SRR12380786	WGS	DIVISION OF GENOMIC MEDICINE AND INNOVATION SUPPORT	SRX8879580	NextSeq 500	SINGLE	RANDOM PCR	GENOMIC	ILLUMINA	SRS7140058	SRP275727	['SAMN15718761','15718761','MTBDR18082901_S25_good_1.fastq.gz','bp0','SRP275727','SRR12380786','MTBDR18082901','PRJNA650561','650561','SRX8879580','SRS7140058']	2019	2020-08-03T23:10:00.000Z		15.87 N 100.99 E	THA	Asia		sputum	Homo sapiens	3	human																					88	88582011	41512780	PRJNA650561									tuberculosis: unclassified		Mycobacterium tuberculosis
SAMEA5562506	ERR3276277	WGS	RIVM - NATIONAL INSTITUTE FOR PUBLIC HEALTH AND TH	ERX3303150	Illumina HiSeq 2500	SINGLE	RANDOM	GENOMIC	ILLUMINA	ERS3364537	ERP114661	['532369','PRJEB32037','ena-RUN-RIVM - National Institute for Public Health and the Environment-10-04-2019-10:49:30:030-1122','ERR3276277','18-0007','ena-STUDY-RIVM - National Institute for Public Health and the Environment-04-04-2019-10:46:49:835-53','11397317','ERP114661','ERX3303150','ena-EXPERIMENT-RIVM - National Institute for Public Health and the Environment-10-04-2019-10:49:30:030-1122','ERS3364537','SAMEA5562506']		2019-06-11T06:05:00.000Z			NLD	Europe																										946	946233180	248873623	PRJEB32037								Napier_2020	tuberculosis: human-adapted	L2.2.1	Mycobacterium tuberculosis
SAMEA4946943	ERR2815602	WGS	FZB	ERX2822433	NextSeq 500	PAIRED		GENOMIC	ILLUMINA	ERS2765627	ERP010814	['ena-EXPERIMENT-FZB-28-09-2018-14:50:27:721-97','ERR2815602','ena-STUDY-FZB-22-06-2015-17:16:39:392-292','SAMEA4946943','PRJEB9680','ena-RUN-FZB-28-09-2018-14:50:27:721-97','287903','ERS2765627','10146679','FLI-11','ERP010814','ERX2822433']		2018-09-30T04:02:00.000Z																														866	866193296	355201364	PRJEB9680			99.26	1648845	50	La1.2.BCG	Other	['diff','input','tree','tbprofiler']	tuberculosis: animal-adapted	La1	Mycobacterium bovis
SAMEA1101504	ERR2510262	WGS	SAN RAFFAELE SCIENTIFIC INSTITUTE	ERX2529677	NextSeq 500	PAIRED	RANDOM	GENOMIC	ILLUMINA	ERS2394578	ERP107941	['ERP107941','ERS2394578','run.3272','experiment.3272','PRJEB25972','ERX2529677','10120890','493033','sample.3272','project.First_10k_genomes_study_set_3','SAMEA1101504','ERR2510262']		2021-10-23T14:05:00.000Z			PAK	Asia						S				S	S	S	S	S				S	S	S	S	S	S	S	S	261	261668273	116407123	PRJEB25972	['CRyPTIC_reuse_table','Walker_2022']		99.56	1430738	47	lineage3	Sensitive	['tree','Walker_2022','Napier_2020','CRyPTIC_reuse_table','tbprofiler','input','diff','CRyPTIC_SanRaffaele']	tuberculosis: human-adapted	L3	Mycobacterium tuberculosis
SAMN41421557	SRR29055968	WGS	FIND, THE FOUNDATION FOR INNOVATIVE NEW DIAGNOSTICS	SRX24581046	Illumina HiSeq 2000	PAIRED	RANDOM	GENOMIC	ILLUMINA	SRS21320961	SRP507535	['1109295','SRX24581046','41421557','SRR29055968','IDR1600041992_R1.fastq.gz','6B1800_F20F55D70393','SAMN41421557','SRS21320961','SRP507535','6B1800_F20F55D70393_IDR1600041992','PRJNA1109295']		2024-05-16T12:00:00.000Z			USA	North America			Homo sapiens	3	human																					461	461288607	275942833	PRJNA1109295								WHO_mutations_2023	tuberculosis: unclassified		Mycobacterium tuberculosis
SAMEA7528198	ERR4799613	WGS	FOUNDATION FOR MEDICAL RESEARCH INDIA	ERX4669028	NextSeq 500	PAIRED	RANDOM	GENOMIC	ILLUMINA	ERS5284668	ERP124850	['ERP124850','run.28078','773292','ERR4799613','experiment.28078','SAMEA7528198','ERX4669028','project.Mumbai','sample.28078','22461742','ERS5284668','PRJEB41116']		2021-11-10T01:59:00.000Z			IND	Asia	Mumbai					S	S				S	R	S	S				S			S		S	S		563	563031284	254851168	PRJEB41116	Walker_2022		99.67	1559146	52	lineage4.3.3	HR-TB	['diff','CRyPTIC_IND','input','tree','Walker_2022','tbprofiler']	tuberculosis: unclassified		Mycobacterium tuberculosis
SAMEA112799027	ERR11044754	WGS	FZB	ERX10491545	NextSeq 500	PAIRED		GENOMIC	ILLUMINA	ERS14806573	ERP010814	['ena-RUN-TAB-21-03-2023-10:23:43:262-80454','ERX10491545','ERP010814','ena-STUDY-FZB-22-06-2015-17:16:39:392-292','SAMEA112799027','33851083','ERS14806573','ena-EXPERIMENT-TAB-21-03-2023-10:23:43:262-80453','287903','PRJEB9680','20000218','ERR11044754']		2023-07-20T20:58:00.000Z																														713	713552702	317067770	PRJEB9680			99.32	1674624	53	lineage4.1.2	Sensitive	['tbprofiler','tree','input','diff']	tuberculosis: unclassified		Mycobacterium tuberculosis
SAMEA115744072	ERR13272960	WGS	UNIVERSITY OF OXFORD, NUFFIELD DEPARTMENT OF MEDIC	ERX12643386	NextSeq 500	PAIRED	RANDOM PCR	GENOMIC	ILLUMINA	ERS20253956	ERP161058	['SAMEA115744072','PRJEB76547','b28b5ff0-515d-42d2-bc0f-19e45ec26bb9','737453a941e5','41870087','1124794','ERP161058','webin-reads-737453a941e5','ERR13272960','ERX12643386','ERS20253956']	2020	2024-08-08T10:41:00.000Z			DEU	Europe																										1306	1306265372	565937037	PRJEB76547								CRyPTIC_2024	tuberculosis: unclassified		Mycobacterium tuberculosis
SAMN31248617	SRR27485742	WGS	INRAE	SRX23156942	DNBSEQ-G400	PAIRED	RANDOM	GENOMIC	DNBSEQ	SRS20107363	SRP483010	['SRR27485742','487B-15','SAMN31248617','SRS20107363','SRX23156942','881288','31248617','SRP483010','487B-15_1.fq.gz','PRJNA881288']	2015	2024-01-11T04:15:00.000Z	Buruli ulcer	6.93784 N 2.5059 E	BEN	Africa		skin	Homo sapiens	3	human																					1040	1040053800	797716941	PRJNA881288									NTM: unclassified		Mycobacterium ulcerans
SAMEA7549722	ERR4816361	WGS	PUBLIC HEALTH ENGLAND	ERX4686203	Illumina MiSeq	PAIRED	RANDOM	GENOMIC	ILLUMINA	ERS5306373	ERP124941	['run.19181','sample.19181','project.PHE-TB','773303','SAMEA7549722','ERR4816361','ERS5306373','experiment.19181','ERX4686203','PRJEB41201','22469118','ERP124941']		2021-11-10T15:10:00.000Z			GBR	Europe																										345	345419786	227068748	PRJEB41201			99.31	1753163	52	lineage4.1.2.1	Sensitive	['diff','input','CRyPTIC_PHE','tbprofiler','tree']	tuberculosis: unclassified		Mycobacterium tuberculosis
SAMEA104357487	ERR2179692	WGS	FUDAN UNIVERSITY	ERX2236111	Illumina HiSeq 2000	PAIRED	RANDOM PCR	GENOMIC	ILLUMINA	ERS1982465	ERP104892	['496441','ERP104892','SAMEA104357487','ena-STUDY-FUDAN UNIVERSITY-24-10-2017-03:50:01:214-391','MTB136','ena-EXPERIMENT-FUDAN UNIVERSITY-24-10-2017-03:49:56:242-136','ERX2236111','PRJEB23157','ERR2179692','8238899','ERS1982465','ena-RUN-FUDAN UNIVERSITY-24-10-2017-03:49:56:242-136']	2007	2018-10-25T11:31:00.000Z			CHN	Asia		sputum	Homo sapiens	3	human																					0	0	109130688	PRJEB23157			99.2	1824309	58	lineage4.2.2	Sensitive	['diff','tbprofiler','Napier_2020','tree','input']	tuberculosis: human-adapted	L4.2.2	Mycobacterium tuberculosis
SAMN26037961	SRR18213908	WGS	MODMEDMICOXFORD	SRX14360276	Illumina HiSeq 2500	PAIRED	RANDOM	GENOMIC	ILLUMINA	SRS12173798	SRP076676	['MMMOSAM:59c780ea-b448-4d2a-90a1-c7ed26a83626','PRJNA302362','SRR18213908','SRX14360276','MMMOSRA:59c780ea-b448-4d2a-90a1-c7ed26a83626','SRS12173798','26037961','SRP076676','302362','SAMN26037961']	2011	2022-03-03T14:00:00.000Z			GBR	Europe	Birmingham		Homo sapiens	3	human																					296	296589600	221822096	PRJNA302362			99.56	3783825	65	lineage3	Sensitive	['diff','tree','tbprofiler','input']	tuberculosis: unclassified		Mycobacterium tuberculosis
SAMEA7562704	ERR4830264	WGS	OUCRU-HCMC	ERX4700248	Illumina MiSeq	PAIRED	RANDOM	GENOMIC	ILLUMINA	ERS5319337	ERP124988	['experiment.15740','PRJEB41247','ERX4700248','773314','ERR4830264','run.15740','SAMEA7562704','ERS5319337','sample.15740','22478271','ERP124988','project.CRyPTIC_08_02TBextension']		2021-11-11T09:07:00.000Z			VNM	Asia						S				S	I	R	S	S				S		S	S	S	S	S	S	753	753119024	404780381	PRJEB41247	['CRyPTIC_reuse_table','Walker_2022']							['CRyPTIC_reuse_table','CRyPTIC_OUCRU','input','Walker_2022']	tuberculosis: unclassified		Mycobacterium tuberculosis
SAMEA114443478	ERR13249493	WGS	SEOUL NATIONAL UNIVERSITY	ERX12620144	Illumina MiSeq	PAIRED	RANDOM	GENOMIC	ILLUMINA	ERS16431262	ERP151439	['GReAT_IR_002','41815665','ERP151439','ERR13249493','1022751','PRJEB66375','ERS16431262','SAMEA114443478','webin-reads-GReAT_IR_002','c7f31963-9edb-49ef-a000-987e031fb6cb','ERX12620144']	2018	2024-08-22T18:39:00.000Z			IRN	Asia		sputum	Homo sapiens	3	human																					436	436121849	253022149	PRJEB66375									tuberculosis: unclassified		Mycobacterium tuberculosis
SAMN12558132	SRR9947429	WGS	CHINESE ACADEMY OF MEDICAL SCIENCES AND PEKING UNION MEDICAL COLLEGE	SRX6695924	Illumina HiSeq 2500	PAIRED	PCR	GENOMIC	ILLUMINA	SRS5252394	SRP218041	['SRP218041','WT-5_combined_R1.fastq.gz','SAMN12558132','syc_1','H37Ra wt','12558132','PRJNA559662','SRR9947429','SRS5252394','SRX6695924','559662']	2019	2019-08-11T14:46:00.000Z			CHN	Asia			Homo sapiens	3	human																					4124	4124949900	1723242241	PRJNA559662			99.69	1732816	58	lineage4.9	Sensitive	['diff','tbprofiler','tree','input','Menardo_2021']	tuberculosis: human-adapted	L4	Mycobacterium tuberculosis	H37Ra
SAMEA7549727	ERR4816366	WGS	PUBLIC HEALTH ENGLAND	ERX4686208	Illumina HiSeq 2500	PAIRED	RANDOM	GENOMIC	ILLUMINA	ERS5306378	ERP124941	['ERS5306378','ERR4816366','experiment.19186','run.19186','PRJEB41201','ERP124941','22469123','sample.19186','773303','SAMEA7549727','ERX4686208','project.PHE-TB']		2021-11-10T15:07:00.000Z			GBR	Europe										S		S						S								224	224148883	102665436	PRJEB41201	Walker_2022		99.41	2043682	44	lineage3.1.2	Sensitive	['diff','input','CRyPTIC_PHE','tree','tbprofiler','Walker_2022']	tuberculosis: unclassified		Mycobacterium tuberculosis
SAMEA12855167	ERR11246141	WGS	SWISS TROPICAL AND PUBLIC HEALTH INSTITUTE	ERX10654345	Illumina NovaSeq 6000	SINGLE	RANDOM	GENOMIC	ILLUMINA	ERS10462055	ERP135175	['34308734','930268','G43983','ERR11246141','ERP135175','PRJEB50582','ERX10654345','ena-RUN-TAB-17-04-2023-19:57:14:896-8380','ERS10462055','SAMEA12855167','8cc6b8bd-130a-4c76-a0b2-3197bafe5cc6','ena-EXPERIMENT-TAB-17-04-2023-19:57:14:896-8379']	2015	2023-07-27T11:30:00.000Z			GEO	Asia		sputum																								301	301540954	112795762	PRJEB50582									tuberculosis: unclassified		Mycobacterium tuberculosis
SAMN21983450	SRR16156701	WGS	TGEN NORTH	SRX12441657	NextSeq 500	PAIRED	RANDOM	GENOMIC	ILLUMINA	SRS10407810	SRP339714	['SRP339714','TB-R12788-054_S217_R1_001.fastq.gz','SRS10407810','SRX12441657','SRR16156701','767684','SAMN21983450','21983450','R12788','PRJNA767684']		2021-10-01T18:31:00.000Z							Homo sapiens	3	human																					295	295425280	98070803	PRJNA767684			99.54	1846612	62	lineage2.2.1	MDR-TB	['tree','input','diff','tbprofiler']	tuberculosis: unclassified		Mycobacterium tuberculosis
SAMEA112806571	ERR11082937	WGS	FZB	ERX10530306	NextSeq 500	PAIRED		GENOMIC	ILLUMINA	ERS14814117	ERP010814	['33894666','SAMEA112806571','ena-STUDY-FZB-22-06-2015-17:16:39:392-292','ERX10530306','9233-09','ERP010814','ERR11082937','ena-RUN-TAB-22-03-2023-09:49:52:916-114142','287903','ena-EXPERIMENT-TAB-22-03-2023-09:49:52:916-114141','PRJEB9680','ERS14814117']		2023-07-21T06:23:00.000Z																														7855	7855546951	3592994401	PRJEB9680			99.61	1574805	52	lineage4.8	MDR-TB	['input','tree','tbprofiler','diff']	tuberculosis: unclassified		Mycobacterium tuberculosis
SAMN17019721	SRR13232469	WGS	NIH / NIAID	SRX9664476	Illumina MiSeq	PAIRED	RANDOM	GENOMIC	ILLUMINA	SRS7862970	SRP297425	['SAMN17019721','bp0','SRR13232469','683067','SRX9664476','SRP297425','SRS7862970','7118','PRJNA683067','17019721','TBPO-175_lib28103_nextseq_nx0063_151bp_R1.fastq.gz']	2016-08	2020-12-09T13:46:00.000Z		53.9006 N 27.5590 E	BLR	Europe	Minsk	sputum	Homo sapiens	3	human																					669	669483214	295352339	PRJNA683067			99.52	1644940	56	lineage2.2.1	Pre-XDR-TB	['tbprofiler','tree','input','diff']	tuberculosis: unclassified		Mycobacterium tuberculosis
SAMN05576247	SRR4037578	WGS	HARVARD MEDICAL SCHOOL	SRX2028700	Illumina HiSeq 2000	PAIRED	RANDOM	GENOMIC	ILLUMINA	SRS1623036	SRP082185	['SRX2028700','PRJNA323744','SRR4037578','SRP082185','323744','755-EtaC4_1.fastq.gz','SRS1623036','5576247','P27-Eta-C4','SAMN05576247']	2013-08	2016-08-18T14:41:00.000Z		29.6483 S 30.3318 E	ZAF	Africa	Kwazulu-Natal	necropsy (morgue)	Homo sapiens	3	human																					281	281872618	188002257	PRJNA323744								['intrapatient_ZAF','denylist','input','Napier_2020']	tuberculosis: human-adapted	L4.3.2.1	Mycobacterium tuberculosis
SAMEA1118905	ERR2513724	WGS	PHE	ERX2532934	Illumina MiSeq	PAIRED	RANDOM	GENOMIC	ILLUMINA	ERS2398314	ERP107961	['project.First_10k_genomes_study_set_4','10122851','ERR2513724','ERS2398314','493034','experiment.5563','sample.5563','run.5563','ERX2532934','ERP107961','PRJEB25991','SAMEA1118905']		2021-10-23T16:08:00.000Z			GBR	Europe	England									S		S					S	S								503	503193570	307471914	PRJEB25991	Walker_2022		91.69	1247342	39	lineage4.3.2.1	Sensitive	['CRyPTIC_PHE','Walker_2022','tbprofiler','Napier_2020','diff','input','tree']	tuberculosis: human-adapted	L4.3.2.1	Mycobacterium tuberculosis
SAMN30949253	SRR21689809	WGS	RIVM	SRX17687724	Illumina HiSeq 2500	PAIRED	RANDOM	GENOMIC	ILLUMINA	SRS15219112	SRP399356	['PRJNA882748','30949253','SRP399356','SRS15219112','RIVM0569','882748','SRX17687724','SRR21689809','bp0','SAMN30949253','RIVM0569.bam']	2019	2022-09-23T18:04:00.000Z			NLD	Europe		sputum	Homo sapiens	3	human																					640	640838948	53350781	PRJNA882748								input	tuberculosis: unclassified		Mycobacterium tuberculosis
SAMN41146594	SRR28858389	WGS	WADSWORTH CENTER	SRX24418529	NextSeq 500	PAIRED	RANDOM	GENOMIC	ILLUMINA	SRS21173998	SRP338930	['SRP338930','PRJNA766641','IDR2200011787-01-01','IDR2200011787-01-01.R1.fastq.gz','SRR28858389','SRS21173998','SRX24418529','766641','SAMN41146594','41146594']	2022	2024-05-01T09:19:00.000Z			USA	North America	New York state		Homo sapiens	3	human																					431	431450192	193424727	PRJNA766641			99.72	1536530	52	lineage4.6.2.2	Sensitive	['tbprofiler','input','diff','tree']	tuberculosis: unclassified		Mycobacterium tuberculosis
SAMEA7548699	ERR4815339	WGS	PUBLIC HEALTH ENGLAND	ERX4685181	Illumina MiSeq	PAIRED	RANDOM	GENOMIC	ILLUMINA	ERS5305351	ERP124941	['project.PHE-TB','sample.18159','experiment.18159','SAMEA7548699','ERX4685181','run.18159','ERP124941','773303','ERS5305351','PRJEB41201','22468096','ERR4815339']		2021-11-10T14:05:00.000Z			GBR	Europe										S		S					S	S								354	354826908	235019265	PRJEB41201	Walker_2022		99.49	1825828	61	lineage4.1.2.1	Sensitive	['tbprofiler','diff','input','Walker_2022','CRyPTIC_PHE','tree']	tuberculosis: unclassified		Mycobacterium tuberculosis
SAMEA8719239	ERR8976113	WGS	CTB/NICD	ERX5544342	Illumina NovaSeq 6000	PAIRED	RANDOM	GENOMIC	ILLUMINA	ERS6403683	ERP128647	['sample.29674','experiment.29674','26340204','ERS6403683','ERX5544342','ERP128647','project.Wellcome_clinical_isolates_site10','PRJEB44577','ERR8976113','run.29674.1','773351','SAMEA8719239']		2022-03-15T07:55:00.000Z			ZAF	Africa						S				S	S	S	S	S				S		S	S	S	S	S	S	868	868710852	286370949	PRJEB44577	CRyPTIC_reuse_table		99.81	1850569	65	lineage4.3.4.2.1	Sensitive	['tree','tbprofiler','CRyPTIC_reuse_table','CRyPTIC_CTB-NICD','input','diff']	tuberculosis: unclassified		Mycobacterium tuberculosis
SAMEA7541652	ERR4809115	WGS	CTB/NICD	ERX4678655	Illumina HiSeq 4000	PAIRED	RANDOM	GENOMIC	ILLUMINA	ERS5298105	ERP124931	['ERP124931','experiment.3013','project.Gates_clinical_isolates','ERX4678655','SAMEA7541652','22463109','ERS5298105','sample.3013','ERR4809115','773296','run.3013','PRJEB41191']		2021-11-11T01:35:00.000Z			ZAF	Africa						S				S	S	R		S				S		S				S	S	514	514109100	213712132	PRJEB41191	['CRyPTIC_reuse_table','Walker_2022']							['CRyPTIC_reuse_table','Walker_2022','input','CRyPTIC_CTB-NICD']	tuberculosis: unclassified		Mycobacterium tuberculosis
SAMEA5164463	ERR4025026	WGS	WELLCOME SANGER INSTITUTE	ERX4026414	HiSeq X Ten	PAIRED	RANDOM	GENOMIC	ILLUMINA	ERS2972185	ERP112727	['ERS2972185','PRJEB30294','4c3d1a2c-6414-11e8-bf99-3c4a9275d6c8','14628337','SC_EXP_28889_1#257','SAMEA5164463','ERP112727','ERX4026414','ERR4025026','The_Genomics_of_Multidrug_Resistant_Tuberculosis_Transmission__NIHR_funded_-sc-5364','SC_RUN_28889_1#257','626130']		2020-04-19T12:53:00.000Z																														313	313892760	71672907	PRJEB30294			99.58	1639250	56	lineage4.1.1	Sensitive	['diff','tree','tbprofiler','input']	tuberculosis: unclassified		Mycobacterium tuberculosis
SAMEA1705620	ERR2515042	WGS	PHE	ERX2534252	Illumina MiSeq	PAIRED	RANDOM	GENOMIC	ILLUMINA	ERS2399632	ERP107961	['SAMEA1705620','experiment.7252','ERX2534252','project.First_10k_genomes_study_set_4','ERS2399632','ERR2515042','493034','sample.7252','10124169','ERP107961','run.7252','PRJEB25991']		2022-07-23T23:21:00.000Z			GBR	Europe	England									R		R					R	R								497	497336323	316050403	PRJEB25991	Walker_2022		99.39	1591007	47	lineage2.2.1	MDR-TB	['tbprofiler','tree','input','Walker_2022','diff','CRyPTIC_PHE','Napier_2020']	tuberculosis: human-adapted	L2.2.1	Mycobacterium tuberculosis
SAMEA112802496	ERR11068711	WGS	FZB	ERX10515641	NextSeq 2000	PAIRED		GENOMIC	ILLUMINA	ERS14810042	ERP010814	['ERX10515641','ERS14810042','ena-STUDY-FZB-22-06-2015-17:16:39:392-292','ena-EXPERIMENT-TAB-21-03-2023-12:28:22:935-127903','22006275','287903','ena-RUN-TAB-21-03-2023-12:28:22:935-127904','PRJEB9680','SAMEA112802496','ERP010814','33854552','ERR11068711']		2023-07-21T02:10:00.000Z																														625	625091596	231013448	PRJEB9680								input	tuberculosis: unclassified		Mycobacterium tuberculosis
SAMN27519512	SRR18715134	WGS	NIH / NIAID	SRX14815399	NextSeq 500	PAIRED	RANDOM	GENOMIC	ILLUMINA	SRS12571936	SRP369525	['16161','SRS12571936','825524','27519512','SRR18715134','SRP369525','SRX14815399','SAMN27519512','PRJNA825524','bp0','TBPO-1461_lib39914_nextseq_nx0310_151bp.filtered_2nd.1.fastq.gz']	2019	2022-04-11T14:31:00.000Z		41.7151 N 44.8271 E	GEO	Asia	Tbilisi	sputum	Homo sapiens	3	human																					483	483878989	227016416	PRJNA825524			99.61	1337695	43	lineage4.8	Other	['TB_Portals','diff','tree','input','tbprofiler']	tuberculosis: unclassified		Mycobacterium tuberculosis
SAMN15772604	SRR12420650	WGS	FUDAN UNIVERSITY	SRX8916629	Illumina HiSeq 2500	PAIRED	RANDOM PCR	GENOMIC	ILLUMINA	SRS7173201	SRP276868	['bp0','SRR12420650','p91','XZ06118_R1.fastq.gz','XZ06118','656167','PRJNA656167','SRX8916629','SAMN15772604','SRS7173201','15772604','SRP276868']	2006	2020-08-10T10:34:00.000Z			CHN	Asia	Tibet	sputum	Homo sapiens	3	human																					390	390933900	152605106	PRJNA656167			98.95	1687298	48	lineage2.2.1	MDR-TB	['diff','tbprofiler','input','tree']	tuberculosis: unclassified		Mycobacterium tuberculosis
SAMEA112806063	ERR11082360	WGS	FZB	ERX10529729	NextSeq 500	PAIRED		GENOMIC	ILLUMINA	ERS14813609	ERP010814	['33894158','ERS14813609','ERX10529729','743-11','PRJEB9680','SAMEA112806063','287903','ERP010814','ena-RUN-TAB-22-03-2023-09:39:46:356-143037','ERR11082360','ena-EXPERIMENT-TAB-22-03-2023-09:39:46:356-143036','ena-STUDY-FZB-22-06-2015-17:16:39:392-292']		2023-07-21T05:49:00.000Z																														514	514499016	223833844	PRJEB9680			99.67	1734544	59	lineage4.8	Sensitive	['diff','tbprofiler','tree','input']	tuberculosis: unclassified		Mycobacterium tuberculosis
SAMN26442607	SRR18231849	AMPLICON	TGEN NORTH	SRX14373311	Illumina MiSeq	PAIRED	PCR	GENOMIC	ILLUMINA	SRS12186076	SRP339739	['SRS12186076','R32601_AMP','SRP339739','26442607','PRJNA767896','bp0','TB-R32601-054_S56_L001_R1_001.fastq.gz','767896','SAMN26442607','R32601_AMP.0','SRX14373311','SRR18231849']	2017	2022-03-04T19:49:00.000Z			ZAF	Africa	Capetown	sputum	Homo sapiens	3	human																					66	66132710	42589540	PRJNA767896									tuberculosis: unclassified		Mycobacterium tuberculosis
SAMEA3359383	ERR2516203	WGS	GENOSCREEN	ERX2535419	Illumina HiSeq 2500	PAIRED	RANDOM	GENOMIC	ILLUMINA	ERS2400881	ERP107970	['ERR2516203','run.8597','ERX2535419','10125541','493037','ERP107970','experiment.8597','PRJEB25999','SAMEA3359383','ERS2400881','sample.8597','project.First_10k_genomes_study_set_7']		2021-10-23T19:19:00.000Z			BEL	Europe						R	R			S		R		S			S	R					S			1155	1155727957	734156324	PRJEB25999	Walker_2022		99.58	1581346	36	lineage2.2.1	Pre-XDR-TB	['CRyPTIC_Genoscreen','diff','tree','input','Walker_2022','Napier_2020','tbprofiler']	tuberculosis: human-adapted	L2.2.1	Mycobacterium tuberculosis
SAMN05789034	SRR5153237	WGS	BI	SRX2471296	Illumina HiSeq 2500	PAIRED	RANDOM	GENOMIC	ILLUMINA	SRS1903306	SRP075210	['BI_1267','PRJNA318002','SRX2471296','SRS1903306','SRP075210','318002','5789034','Mycobacterium tuberculosis G-118','SRR5153237','SAMN05789034']	2014	2017-01-07T03:20:00.000Z			GEO	Asia	Tbilisi	sputum	Homo sapiens	3	human																					999	999802030	466652798	PRJNA318002			96.25	1339833	29	lineage2.2.1	MDR-TB	['diff','tree','input','Nimmo_2024','tbprofiler']	tuberculosis: human-adapted	L2	Mycobacterium tuberculosis
SAMN08708628	SRR6832100	WGS	SAN RAFFAELE	SRX3788290	Illumina HiSeq 2500	PAIRED	RANDOM	GENOMIC	ILLUMINA	SRS3040957	SRP128089	['PRJNA428596','bp0','166-0107_090816_UKR_090816_100.gatk.bam','8708628','SRX3788290','166-0107','SRS3040957','166-0107_WGS','428596','SRR6832100','SAMN08708628','SRP128089']		2018-03-14T09:53:00.000Z			UKR	Europe			Homo sapiens	3	human					R		R						R	R							332	332769346	157126005	PRJNA428596	CRyPTIC_WHO2021_PMC7612554		99.47	2771807	58	lineage2.2.1	MDR-TB	['input','Walker_2022','diff','tree','tbprofiler']	tuberculosis: unclassified		Mycobacterium tuberculosis
SAMN30619147													2015				MEX	North America																																					standford	tuberculosis: unclassified		Mycobacterium tuberculosis
SAMN09685359	SRR7535094	WGS	MAKERERE UNIVERSITY	SRX4402944	Illumina HiSeq 2000	PAIRED	RANDOM	GENOMIC	ILLUMINA	SRS3557439	SRP154271	['bp0','PRJNA481638','SRX4402944','9685359','SRP154271','KC_0009','KC36749_1.fq.gz','SAMN09685359','SRS3557439','481638','SRR7535094','KC36749']	2010	2018-07-18T05:51:00.000Z		0.18 N 32.34 E	UGA	Africa	Kampala	sputum	Homo sapiens	3	human																					590	590278000	403562910	PRJNA481638								['Menardo_2021','input']	tuberculosis: human-adapted	L4	Mycobacterium tuberculosis
SAMN43535280	SRR30629369	WGS	MINISTRY OF PUBLIC HEALTH (THAILAND)	SRX26051465	NextSeq 500	PAIRED	RANDOM	GENOMIC	ILLUMINA	SRS22621874	SRP503470	['MTBCR170393_S141_1.fastq.gz','SRS22621874','SRR30629369','SRP503470','833906','SRX26051465','MTBCR170393','43535280','SAMN43535280','PRJNA833906']	2018	2024-09-11T03:40:00.000Z		19.9105 N 99.8406 E	THA	Asia	Chiang Rai	sputum	Homo sapiens	3	human																					195	195955863	91994575	PRJNA833906									tuberculosis: human-adapted	L2.2	Mycobacterium tuberculosis
SAMEA115750742	ERR13291606	WGS	UNIVERSITY OF OXFORD, NUFFIELD DEPARTMENT OF MEDIC	ERX12662092	Illumina MiSeq	PAIRED	RANDOM PCR	GENOMIC	ILLUMINA	ERS20267029	ERP161058	['ERP161058','ERS20267029','ERX12662092','PRJEB76547','SAMEA115750742','webin-reads-971a0e211a31','971a0e211a31','1124794','ERR13291606','b28b5ff0-515d-42d2-bc0f-19e45ec26bb9','41909688']	2020	2024-08-10T05:23:00.000Z			USA	North America																										556	556541020	336484318	PRJEB76547								CRyPTIC_2024	tuberculosis: unclassified		Mycobacterium tuberculosis
SAMEA9976847	ERR6866150	WGS	IMPERIAL COLLEGE LONDON	ERX6489578	Illumina HiSeq 2000	PAIRED	RANDOM	GENOMIC	ILLUMINA	ERS7655126	ERP123401	['666870','SAMEA9976847','22011648','ERR6866150','LI2014709_raw_wgs','ERX6489578','PRJEB39837','ERS7655126','LI2014709','ena-STUDY-IMPERIAL COLLEGE LONDON-12-08-2020-14:44:57:582-2394','LI2014709_raw_wgs_R1R2','ERP123401']	2009	2021-10-15T13:51:00.000Z			PER	South America	Lima		Homo sapiens	3	human																					292	292419352	127931868	PRJEB39837			99.71	1536714	53	lineage4.3.2	Sensitive	['diff','tbprofiler','standford','input','tree']	tuberculosis: unclassified		Mycobacterium tuberculosis
SAMEA112910560	ERR11252534	WGS	IBV_CSIC	ERX10660717	NextSeq 2000	PAIRED	RANDOM	GENOMIC	ILLUMINA	ERS14911164	ERP146514	['1097147','ERS14911164','ERR11252534','PRJEB61426','SAMEA112910560','Xpatial_WGS_Mozambique_2018','1705318_1','ERP146514','ERX10660717','40862504']		2024-08-04T18:35:00.000Z																														647	647450302	305766526	PRJEB61426									tuberculosis: unclassified		Mycobacterium tuberculosis
SAMEA112804376	ERR11044696	WGS	FZB	ERX10491487	NextSeq 500	PAIRED		GENOMIC	ILLUMINA	ERS14811922	ERP010814	['ERR11044696','287903','1959-11','ena-STUDY-FZB-22-06-2015-17:16:39:392-292','ena-RUN-TAB-21-03-2023-10:23:43:237-80338','PRJEB9680','33856431','SAMEA112804376','ERP010814','ERS14811922','ena-EXPERIMENT-TAB-21-03-2023-10:23:43:237-80337','ERX10491487']		2023-07-20T20:57:00.000Z																														257	257990531	113103470	PRJEB9680			99.5	1469028	50	lineage4.1.2.1	Sensitive	['input','tbprofiler','tree','diff']	tuberculosis: unclassified		Mycobacterium tuberculosis
SAMEA1117634	ERR2512453	WGS	PHE	ERX2531663	Illumina MiSeq	PAIRED	RANDOM	GENOMIC	ILLUMINA	ERS2397043	ERP107961	['run.3992','sample.3992','PRJEB25991','SAMEA1117634','10121580','ERP107961','project.First_10k_genomes_study_set_4','ERX2531663','ERS2397043','experiment.3992','493034','ERR2512453']		2022-07-29T22:53:00.000Z			GBR	Europe	England									S		S					S	S								85	85840870	51848084	PRJEB25991	Walker_2022		99.52	505544	16	lineage3.1.1	Sensitive	['Walker_2022','tbprofiler','diff','input','tree','CRyPTIC_PHE']	tuberculosis: unclassified		Mycobacterium tuberculosis
SAMN13066704	SRR10315592	WGS	UNIVERSITY COLLEGE LONDON	SRX7026676	NextSeq 500	PAIRED	RANDOM	GENOMIC	ILLUMINA	SRS5547139	SRP218410	['SRR10315592','SRP218410','SRX7026676','13066704','09_P01791_R1.fastq.gz','559528','SRS5547139','09_P01791','SAMN13066704','PRJNA559528']	2018	2019-10-23T21:32:00.000Z		29.88 S 30.99 E	ZAF	Africa	Durban	sputum	Homo sapiens	3	human																					860	860500982	368400174	PRJNA559528			99.52	1807359	60	lineage2.2.2	Pre-XDR-TB	['input','tbprofiler','diff','tree']	tuberculosis: unclassified		Mycobacterium tuberculosis
SAMEA104600441	ERR2307662	WGS	FZB	ERX2358954	Illumina HiSeq 2500	PAIRED		GENOMIC	ILLUMINA	ERS2211723	ERP105903	['ERR2307662','SAMEA104600441','ena-STUDY-FZB-22-12-2017-11:22:56:801-326','8821480','AN025','ena-RUN-FZB-19-02-2018-14:17:48:281-299','ERP105903','PRJEB24099','448111','ERX2358954','ERS2211723','ena-EXPERIMENT-FZB-19-02-2018-14:17:48:281-299']		2022-07-23T17:16:00.000Z																														352	352852200	217821549	PRJEB24099			99.6	1594497	55	lineage2.2.1	Pre-XDR-TB	['input','diff','tbprofiler','tree']	MTBC		Mycobacterium tuberculosis complex sp.
SAMEA7552622	ERR4819257	WGS	PUBLIC HEALTH ENGLAND	ERX4689099	Illumina MiSeq	PAIRED	RANDOM	GENOMIC	ILLUMINA	ERS5309269	ERP124941	['PRJEB41201','773303','SAMEA7552622','project.PHE-TB','sample.22077','ERP124941','ERR4819257','experiment.22077','ERS5309269','22472014','ERX4689099','run.22077']		2021-11-10T21:13:00.000Z			GBR	Europe										S		S					S	S								297	297010721	216761769	PRJEB41201	Walker_2022		99.03	580537	15	lineage3	Sensitive	['Walker_2022','CRyPTIC_PHE','tbprofiler','input']	tuberculosis: unclassified		Mycobacterium tuberculosis
SAMEA9070774	ERR5987276	WGS	Swiss-TPH	ERX5627982	Illumina HiSeq 2500	PAIRED	RANDOM	GENOMIC	ILLUMINA	ERS6799081	ERP129488	['737713','ERR5987276','WGS RR-TB Khayelitsha','G25657_1','ERS6799081','ERP129488','19795157','ERX5627982','PRJEB45389','SAMEA9070774']		2021-06-29T00:54:00.000Z			ZAF	Africa						S																	S			151	151300490	72745622	PRJEB45389	CRyPTIC_WHO2021_PMC7612554		99.62	564076	18	lineage4.3.2.1	RR-TB	['R-RR_HIVcoinf_ZAF','input','diff','tree','tbprofiler','Walker_2022']	tuberculosis: unclassified		Mycobacterium tuberculosis
SAMN40983324	SRR28706639	WGS	NIAID TB PORTALS PROGRAM	SRX24273616	NextSeq 2000	PAIRED	RANDOM	GENOMIC	ILLUMINA	SRS21039582	SRP502062	['1074793','SAMN40983324','57230','SRS21039582','PRJNA1074793','TBPO-5987_lib62721_nextseq_ny0125_151bp.filtered_2_bwa.1.fastq.gz','SRR28706639','40983324','SRX24273616','SRP502062']	2022	2024-04-16T14:23:00.000Z		48.0196 N 66.9237 E	KAZ	Asia		sputum	Homo sapiens	3	human																					655	655820097	219425011	PRJNA1074793			99.53	1531056	52	lineage4.8	Sensitive	['tree','input','diff','tbprofiler']	tuberculosis: unclassified		Mycobacterium tuberculosis
SAMN19687944	SRR14801815	WGS	SIMON FRASER UNIVERSITY	SRX11134702	NextSeq 500	PAIRED	RANDOM	GENOMIC	ILLUMINA	SRS9198093	SRP323639	['TB-222-3847-18_S60_1.fastq.gz','SRR14801815','bp0','SRP323639','TB-222-3847-18_S60','SRS9198093','736718','19687944','SAMN19687944','PRJNA736718','SRX11134702']	2018	2021-06-13T22:45:00.000Z		47.03278 N 28.89972 E	MDA	Europe			Homo sapiens	3	human																					938	938616560	374128368	PRJNA736718			99.78	1755487	61	lineage4.1.2.1	MDR-TB	['tree','input','diff','tbprofiler']	tuberculosis: unclassified		Mycobacterium tuberculosis
SAMN07658545	SRR6045259	WGS	MODMEDMICOXFORD	SRX3192097	Illumina MiSeq	PAIRED	RANDOM	GENOMIC	ILLUMINA	SRS2519656	SRP117784	['SRP117784','SAMN07658545','PRJNA401515','MMMOSRA:cabb9619-d8a4-43cc-be75-d17597bf7306','SRS2519656','401515','MMMOSAM:cabb9619-d8a4-43cc-be75-d17597bf7306','SRX3192097','SRR6045259','7658545']	2016	2017-10-27T16:17:00.000Z			GBR	Europe	Oxford		Homo sapiens	3	human																					464	464640650	321044231	PRJNA401515									NTM: avium complex		Mycobacterium avium
SAMEA115879613	['ERR13430469','ERR13430470']	WGS		['ERX12800924','ERX12800923']	Illumina NovaSeq 6000	SINGLE	RANDOM	GENOMIC	ILLUMINA	ERS20726322		['ena-EXPERIMENT-TAB-29-07-2024-17:36:48:527-53828','ERP123095','ERX12800924','ERS20726322','PRJEB39561','ena-RUN-TAB-29-07-2024-17:36:48:528-53831','ERR13430470','ena-EXPERIMENT-TAB-29-07-2024-17:36:48:528-53830','ERX12800923','G700246','42918428','ena-RUN-TAB-29-07-2024-17:36:48:527-53829','ena-STUDY-Swiss Tropical and Public Health Institute-27-07-2020-11:23:30:592-1894','ERR13430469','674180','SAMEA115879613']					GEO	Asia			Homo sapiens	3	human																					677	678108079	219600773	PRJEB39561								R-MDR_GEO	tuberculosis: unclassified		Mycobacterium tuberculosis
SAMN26578320	SRR18311192	WGS	CHINACDC	SRX14448619	Illumina HiSeq 2500	SINGLE	RANDOM	GENOMIC	ILLUMINA	SRS12255190	SRP333090	['755247','SRR18311192','bp0','SRP333090','22A100','PRJNA755247','22A100.fastq.gz','SRX14448619','SRS12255190','26578320','SAMN26578320']	2020	2022-03-12T10:20:00.000Z		34.32 N 112.16 E	CHN	Asia	Chongqing	sputum	Homo sapiens	3	human																					443	443165100	165939434	PRJNA755247									tuberculosis: unclassified		Mycobacterium tuberculosis
SAMEA12851615	ERR11243895	WGS	SWISS TROPICAL AND PUBLIC HEALTH INSTITUTE	ERX10652099	Illumina NovaSeq 6000	SINGLE	RANDOM	GENOMIC	ILLUMINA	ERS10459712	ERP135175	['SAMEA12851615','G45695','ERP135175','ERS10459712','ena-RUN-TAB-17-04-2023-19:57:14:078-3888','930268','ena-EXPERIMENT-TAB-17-04-2023-19:57:14:078-3887','ERR11243895','34306336','PRJEB50582','8cc6b8bd-130a-4c76-a0b2-3197bafe5cc6','ERX10652099']	2016	2023-07-27T09:51:00.000Z			GEO	Asia		sputum																								336	336153149	110989781	PRJEB50582									tuberculosis: unclassified		Mycobacterium tuberculosis
SAMN37848810	SRR26399766	WGS	UNIVERSITY OF MELBOURNE/ THE PETER DOHERTY INSTITUTE FOR INFECTION AND IMMUNITY	SRX22105596	Illumina HiSeq 4000	PAIRED	RANDOM	GENOMIC	ILLUMINA	SRS19170677	SRP466602	['SRP466602','bp0','SAMN37848810','1028637','PRJNA1028637','SRX22105596','SRS19170677','Sample_891','37848810','SRR26399766','Sample_891_1.fastq.gz']		2023-10-16T19:05:00.000Z		10.8231 N 106.6297 E	VNM	Asia	Ho Chi Minh City	sputum	Homo sapiens	3	human																					507	507695700	221184210	PRJNA1028637			99.52	1598483	54	lineage2.2.1	Sensitive	['input','tbprofiler','diff','tree']	tuberculosis: unclassified		Mycobacterium tuberculosis
SAMEA112269208	ERR10704871	WGS	UNIVERSITY OF OSLO	ERX10172937	Illumina Genome Analyzer II	PAIRED	RANDOM	GENOMIC	ILLUMINA	ERS14380063	ERP132344	['ERR10704871','PRJEB48019','32402210','SAMEA112269208','ERS14380063','ERX10172937','webin-reads-C6_4','843667','C6_4','ERP132344','ena-STUDY-UNIVERSITY OF OSLO-10-10-2021-19:54:27:289-82']	2015	2022-12-31T02:13:00.000Z			NOR	Europe		As reported: genome																								1578	1578366635	1050581937	PRJEB48019			99.95	1337128	72	lineage4.9	Sensitive	['diff','input','tbprofiler','tree']	tuberculosis: unclassified		Mycobacterium tuberculosis
SAMEA3715554	['ERR1465792','ERR1367652']	WGS		['ERX1438778','ERX1536269']	Illumina HiSeq 2500	PAIRED	RANDOM	GENOMIC	ILLUMINA	ERS1022703		['ena-EXPERIMENT-UNIVERSITY OF BASEL-21-06-2016-07:30:55:137-71','PRJEB12179','ERS1022703','319350','343620','ena-RUN-UNIVERSITY OF BASEL-20-04-2016-21:02:08:669-43','ERR1465792','ERP013625','G02131','ena-RUN-UNIVERSITY OF BASEL-21-06-2016-07:30:55:138-71','ERX1438778','SAMEA3715554','ena-EXPERIMENT-UNIVERSITY OF BASEL-20-04-2016-21:02:08:669-43','ERP012852','ena-STUDY-UNIVERSITY OF BASEL-16-12-2015-15:48:55:084-10','ERR1367652','PRJEB11460','ERX1536269','4887348','ena-STUDY-UNIVERSITY OF BASEL-19-10-2015-17:08:25:268-8']					CHE	Europe																										2432	2433970316	1846171756	['PRJEB11460','PRJEB12179']			98.58	1394092	31	lineage4.1.2.1	MDR-TB	['diff','Stucki_2016','clusters_CHE','Menardo_2018','tbprofiler','input','Napier_2020','Menardo_2021','tree']	tuberculosis: human-adapted	L4.1.2.1	Mycobacterium tuberculosis
SAMN15701116	SRR12367189	WGS	DIVISION OF GENOMIC MEDICINE AND INNOVATION SUPPORT	SRX8866120	NextSeq 500	SINGLE	RANDOM PCR	GENOMIC	ILLUMINA	SRS7127090	SRP275544	['MTBDR180158_S23_good_1.fastq.gz','PRJNA650263','SRX8866120','MTBDR180158','SAMN15701116','650263','SRP275544','SRR12367189','SRS7127090','15701116','bp0']	2019	2020-08-03T04:31:00.000Z		15.87 N 100.99 E	THA	Asia		sputum	Homo sapiens	3	human																					95	95449028	47299243	PRJNA650263									tuberculosis: unclassified		Mycobacterium tuberculosis
SAMEA919846	ERR028323	WGS	SC	ERX1996677	Illumina Genome Analyzer II	PAIRED	RANDOM	GENOMIC	ILLUMINA	ERS013684	ERP000124	['SC_RUN_5377_1#3','1449_02-sc-2010-08-13-265423','SC_EXP_5377_1#3','Mtb key strains-sc-2010-03-24','SAMEA919846','112793','ERP000124','PRJEB2070','ERS013684','ERR028323','ERX1996677','203813']		2012-07-28T01:08:00.000Z																														554	554796928	370467945	PRJEB2070									tuberculosis: unclassified		Mycobacterium tuberculosis
SAMEA1877123	ERR234238	WGS	CSISP	ERX208743	Illumina HiSeq 2000	PAIRED	RANDOM	GENOMIC	ILLUMINA	ERS218289	ERP001731	['ERP001731','204863','2116878','MTBC global diversity','PRJEB3223','L1_V232IO','ERX208743','ena-RUN-CSISP-28-02-2013-15:18:14:174-142','SAMEA1877123','ERS218289','ERR234238','ena-EXPERIMENT-CSISP-28-02-2013-15:18:14:174-142']		2013-05-02T21:46:00.000Z																														258	258466756	187988644	PRJEB3223			99.13	2840284	51	lineage1.1.1.1	Sensitive	['Menardo_2018','Brites_2018','diff','Napier_2020','ref_set_CSISP','input','tbprofiler','tree']	tuberculosis: human-adapted	L1	Mycobacterium tuberculosis
SAMN28610615	SRR19394937	WGS	UNIVERSITY COLLEGE DUBLIN	SRX15449685	NextSeq 500	PAIRED	RANDOM	GENOMIC	ILLUMINA	SRS13172021	SRP377005	['SRR19394937','17-5648_S56_L001-4_R1_001.fastq.gz','841672','SAMN28610615','17-5648','SRP377005','SRS13172021','PRJNA841672','bp0','28610615','SRX15449685']	2017	2022-05-25T10:25:00.000Z			IRL	Europe	Cork		Bos taurus	3	domestic cattle																					334	334041685	140973193	PRJNA841672									NTM: avium complex		Mycobacterium avium subsp. paratuberculosis
SAMEA2683008	ERR779923	WGS	THE WELLCOME TRUST SANGER INSTITUTE	ERX770350	Illumina HiSeq 2000	PAIRED	RANDOM	GENOMIC	ILLUMINA	ERS519069	ERP004677	['3399241','ERP004677','Mycobacterium_tuberculosis__HICF__sequencing-sc-2926','SC_RUN_14892_2#93','ERS519069','PRJEB5280','ERX770350','247745','ERR779923','SAMEA2683008','PH237_LS021M_1-sc-1838202','SC_EXP_14892_2#93']	2011	2016-01-09T02:42:00.000Z			PER	South America			Homo sapiens	3	human																					620	620500400	304828361	PRJEB5280			99.76	1612527	37	lineage4	MDR-TB	['input','Napier_2020','diff','tree','Nimmo_2024','standford','tbprofiler']	tuberculosis: human-adapted	L4	Mycobacterium tuberculosis
SAMN06008088	SRR5013528	AMPLICON	TEXAS A&M UNIVERSITY	SRX2343434	Illumina HiSeq 2500	PAIRED	PCR	GENOMIC	ILLUMINA	SRS1793258	SRP093213	['3813_S12_L001_R1_001.fastq','3813','6008088','SRR5013528','SRX2343434','SRS1793258','PRJNA352866','SRP093213','SAMN06008088','352866']		2016-11-12T09:29:00.000Z																														394	394814500	204370541	PRJNA352866									tuberculosis: human-adapted	L4	Mycobacterium tuberculosis	H37Rv
SAMEA115744091	ERR13272979	WGS	UNIVERSITY OF OXFORD, NUFFIELD DEPARTMENT OF MEDIC	ERX12643405	NextSeq 500	PAIRED	RANDOM PCR	GENOMIC	ILLUMINA	ERS20253975	ERP161058	['PRJEB76547','41870103','ERX12643405','1124794','SAMEA115744091','ERR13272979','ERS20253975','b28b5ff0-515d-42d2-bc0f-19e45ec26bb9','webin-reads-62d268a37aa4','ERP161058','62d268a37aa4']	2020	2024-08-08T10:38:00.000Z			DEU	Europe																										313	313182722	133305530	PRJEB76547								CRyPTIC_2024	tuberculosis: unclassified		Mycobacterium tuberculosis
SAMN40030788	SRR28044358	WGS	CHRISTIAN MEDICAL COLLAGE, VELLORE	SRX23696000	Illumina NovaSeq 6000	PAIRED	RANDOM	GENOMIC	ILLUMINA	SRS20526235	SRP226525	['1901011769','SRX23696000','SRP226525','1901011769_R1.fastq.gz','PRJNA575883','40030788','SAMN40030788','575883','SRS20526235','SRR28044358']	2022	2024-02-22T06:56:00.000Z		21.7679 N 78.8718 E	IND	Asia	Madhya Pradesh - Bhairopur		Homo sapiens	3	human																					2422	2422376126	787217950	PRJNA575883			98.9	1861618	55	lineage1.1.3.1	Sensitive	['input','tbprofiler','diff','tree']	tuberculosis: unclassified		Mycobacterium tuberculosis
SAMEA6456312	ERR3806626	WGS	INSTITUTE OF TROPICAL MEDICINE	ERX3808370	Illumina HiSeq 2500	PAIRED	RANDOM	GENOMIC	ILLUMINA	ERS4221826	ERP119211	['ena-STUDY-Institute of tropical medicine-08-01-2020-09:16:49:129-1770','ERR3806626','PRJEB36076','webin-reads-E14-23910','E14-23910','ERX3808370','ERP119211','SAMEA6456312','ERS4221826','13850546','600196']	2014	2020-01-19T11:18:00.000Z			GMB	Africa		sputum	Homo sapiens	3	human																					242	242882096	167767041	PRJEB36076								input	tuberculosis: human-adapted		Mycobacterium africanum
SAMEA10029919	ERR7911165	WGS	FZB	ERX7478562	NextSeq 500	PAIRED		GENOMIC	ILLUMINA	ERS7708127	ERP132622	['24681887','ERR7911165','ena-STUDY-FZB-22-10-2021-10:26:06:450-343','ena-RUN-FZB-05-01-2022-10:45:57:307-323','ERS7708127','SAMEA10029919','ERX7478562','PRJEB48275','ERP132622','794636','15-01835','ena-EXPERIMENT-FZB-05-01-2022-10:45:57:307-323']		2022-05-09T05:48:00.000Z			VNM	Asia						S	S			R		R	S	S			R	R					S			478	478841039	217193315	PRJEB48275	Finci_2022		99.55	1243554	42	lineage2.2.1	MDR-TB	['tbprofiler','diff','Finci_2022','tree','input']	tuberculosis: human-adapted	L2.2.1	Mycobacterium tuberculosis
SAMN14416797	SRR11662559	WGS	KHON KAEN UNIVERSITY	SRX8223554	Illumina HiSeq 2500	PAIRED	Restriction Digest	GENOMIC	ILLUMINA	SRS6580192	SRP259494	['PRJNA613706','SRX8223554','14416797','SAMN14416797','M00912-60','SRP259494','SRR11662559','613706','M00912-60_R1.fq.gz','bp0','SRS6580192']	2014	2020-05-01T15:22:00.000Z		13.364 N 100.987 E	THA	Asia		sputum	Homo sapiens	3	human																					1919	1919747700	794876409	PRJNA613706			99.39	1783312	59	lineage2.2.1	MDR-TB	['input','tbprofiler','tree','diff']	tuberculosis: unclassified		Mycobacterium tuberculosis
SAMN05710512	SRR4067863	WGS	MODMEDMICOXFORD	SRX2054823	Illumina MiSeq	PAIRED	RANDOM	GENOMIC	ILLUMINA	SRS1646895	SRP082998	['SRX2054823','SRS1646895','324238','MMMOSAM:0f81a1da-a59b-47a1-a77d-66d7307d4a9b','MMMOSRA:0f81a1da-a59b-47a1-a77d-66d7307d4a9b','SAMN05710512','SRP082998','PRJNA324238','SRR4067863','5710512']		2016-08-26T07:22:00.000Z			GBR	Europe			Homo sapiens	3	human																					588	588248120	370133505	PRJNA324238									NTM: avium complex		Mycobacterium intracellulare subsp. chimaera
SAMEA112803078	ERR11043367	WGS	FZB	ERX10490158	NextSeq 500	PAIRED		GENOMIC	ILLUMINA	ERS14810624	ERP010814	['ERR11043367','PRJEB9680','ena-RUN-TAB-21-03-2023-10:23:42:714-77680','ena-EXPERIMENT-TAB-21-03-2023-10:23:42:714-77679','SAMEA112803078','ERS14810624','33855133','ena-STUDY-FZB-22-06-2015-17:16:39:392-292','287903','ERX10490158','ERP010814','1128-04']		2023-07-20T18:44:00.000Z																														524	524888367	226644809	PRJEB9680								input	tuberculosis: unclassified		Mycobacterium tuberculosis
SAMN08708618	SRR6831922	WGS	SAN RAFFAELE	SRX3787872	Illumina HiSeq 2500	PAIRED	RANDOM	GENOMIC	ILLUMINA	SRS3040536	SRP128089	['SRS3040536','SRX3787872','8708618','SRP128089','164-0545','164-0545_090816_UKR_090816_100.gatk.bam','PRJNA428596','428596','SAMN08708618','bp0','SRR6831922','164-0545_WGS']		2018-03-14T09:27:00.000Z			UKR	Europe			Homo sapiens	3	human	S	S			S		S	S	S			S	S	S				S			385	385426504	189388422	PRJNA428596	CRyPTIC_WHO2021_PMC7612554		99.36	1691542	35	lineage4.2.1	Sensitive	['diff','tbprofiler','tree','input','Walker_2022']	tuberculosis: unclassified		Mycobacterium tuberculosis
SAMN31031285	SRR21732989	WGS	MDUPHL	SRX17728595	NextSeq 500	PAIRED	RANDOM	GENOMIC	ILLUMINA	SRS15258053	SRP399923	['PRJNA857537','SAMN31031285','SRP399923','SRS15258053','857537','AUSMDU00043819_S24_R1_001.fastq.gz','AUSMDU00043819','SRX17728595','31031285','SRR21732989']	2019	2022-09-28T00:55:00.000Z			AUS	Oceania	Victoria		Homo sapiens	3	human																					676	676121114	275448119	PRJNA857537			99.59	1701618	59	lineage2.2.1	Sensitive	['diff','input','tree','tbprofiler']	tuberculosis: unclassified		Mycobacterium tuberculosis
SAMEA104394426	ERR2199800	WGS	FZB	ERX2254788	NextSeq 500	PAIRED		GENOMIC	ILLUMINA	ERS2012368	ERP010814	['11639-13','ERR2199800','ena-STUDY-FZB-22-06-2015-17:16:39:392-292','8097181','ERX2254788','ena-RUN-FZB-21-11-2017-14:36:27:940-61','287903','ena-EXPERIMENT-FZB-21-11-2017-14:36:27:940-61','ERP010814','PRJEB9680','SAMEA104394426','ERS2012368']		2017-11-28T14:16:00.000Z			DEU	Europe										S		S					S	S	S							745	745734915	320516654	PRJEB9680	CRyPTIC_WHO2021_PMC7612554		99.67	1576175	54	lineage4.3.3	Sensitive	['Napier_2020','tree','input','Walker_2022','diff','tbprofiler']	tuberculosis: human-adapted	L4.3.3	Mycobacterium tuberculosis
SAMN01908756	SRR671732	WGS	BGI	SRX225046	Illumina HiSeq 2000	PAIRED	PCR	GENOMIC	ILLUMINA	SRS388825	SRP018402	['SRS388825','PRJNA187550','187550','BGI_G-xz09148_MYCmwvDCVDFAPEI-62_110204','SRX225046','SRR671732','1908756','BGI-FC81EDLABXX-110204-L2-G-xz09148','SAMN01908756','SRP018402','BGI_G-xz09148']		2015-09-05T08:23:00.000Z			CHN	Asia							S					R	S						S				S			528	528000120	358242589	PRJNA187550	CRyPTIC_WHO2021_PMC7612554		99.41	929825	17	lineage2.2.1	MDR-TB	['Walker_2022','tbprofiler','input','Napier_2020']	tuberculosis: human-adapted	L2.2.1	Mycobacterium tuberculosis
SAMN14416805	SRR11662551	WGS	KHON KAEN UNIVERSITY	SRX8223562	Illumina HiSeq 2500	PAIRED	Restriction Digest	GENOMIC	ILLUMINA	SRS6580200	SRP259494	['14416805','SRS6580200','SAMN14416805','M01007-58','bp0','PRJNA613706','SRP259494','M01007-58_R1.fq.gz','SRR11662551','613706','SRX8223562']	2014	2020-05-01T15:21:00.000Z		15.703 N 100.128 E	THA	Asia		sputum	Homo sapiens	3	human																					1387	1387373100	600307594	PRJNA613706			99.57	1700329	57	lineage2.2.1	MDR-TB	['input','tbprofiler','diff','tree']	tuberculosis: unclassified		Mycobacterium tuberculosis
SAMN14943897	SRR11817404	AMPLICON	GENOSCREEN	SRX8368578	Illumina MiniSeq	PAIRED	PCR	GENOMIC	ILLUMINA	SRS6684093	SRP262449	['SRX8368578','SRR11817404','SRP262449','SRS6684093','7160-MS1_S9_L001_R1_001.fastq.gz','633444','bp0','7160-MS1','SAMN14943897','14943897','PRJNA633444','Deeplex92']		2020-05-20T11:32:00.000Z			DJI	Africa			Homo sapiens	3	human																					114	114119478	41752937	PRJNA633444									tuberculosis: unclassified		Mycobacterium tuberculosis
SAMN40475128	SRR28388337	AMPLICON	HARVARD TH CHAN SCHOOL OF PUBLIC HEALTH	SRX23993135	Illumina MiSeq	PAIRED	PCR	GENOMIC	ILLUMINA	SRS20790252	SRP496435	['SRP496435','bp0','SRR28388337','13918-S-Accgr1cluster_S74_L001_R1_001.fastq.gz','SAMN40475128','SRX23993135','1088513','13918_ACC 1 cluster','PRJNA1088513','SRS20790252','40475128']		2024-03-21T19:49:00.000Z			USA	North America	PA, Upitt	As reported: Cluster	Macaca fascicularis	3	crab-eating macaque																					37	37296622	25179347	PRJNA1088513									tuberculosis: human-adapted	L4	Mycobacterium tuberculosis	Erdman
SAMEA7549242	ERR4815881	WGS	PUBLIC HEALTH ENGLAND	ERX4685723	Illumina MiSeq	PAIRED	RANDOM	GENOMIC	ILLUMINA	ERS5305893	ERP124941	['PRJEB41201','773303','ERR4815881','ERP124941','SAMEA7549242','ERS5305893','experiment.18701','22468638','sample.18701','ERX4685723','project.PHE-TB','run.18701']		2021-11-10T14:09:00.000Z			GBR	Europe																										389	389722719	259342759	PRJEB41201								['input','CRyPTIC_PHE']	tuberculosis: unclassified		Mycobacterium tuberculosis
SAMN03647907	SRR2100734	WGS	UNIVERSITY OF OXFORD	SRX1095428	Illumina HiSeq 2500	PAIRED	RANDOM	GENOMIC	ILLUMINA	SRS990091	SRP061066	['282721','PRJNA282721','SRR2100734','C00013152','3647907','SRP061066','SRS990091','SRX1095428','77a6401b-19af-4df6-80c9-c917802929e1_R00000039_v2.bam','SAMN03647907']		2015-07-22T20:05:00.000Z			GBR	Europe										S		S					S	S								231	231320200	150534066	PRJNA282721	CRyPTIC_WHO2021_PMC7612554		99.68	2155109	47	lineage4.8	Sensitive	['diff','tree','Menardo_2021','input','Walker_2022','Napier_2020','tbprofiler','Menardo_2018']	tuberculosis: human-adapted	L4.8	Mycobacterium tuberculosis
SAMN37352613	SRR26033561	WGS	NATIONAL JEWISH HEALTH	SRX21750802	Illumina NovaSeq 6000	PAIRED	RANDOM	GENOMIC	ILLUMINA	SRS18858327	SRP335589	['37352613','SRS18858327','225.MCHIM.R1.fq.gz','SRP335589','718117','SRR26033561','PRJNA718117','225.MCHIM','SAMN37352613','SRX21750802']	2016	2023-09-13T10:57:00.000Z			USA	North America	Hawaii	sputum	Homo sapiens	3	human																					400	400776519	224740027	PRJNA718117									NTM: avium complex		Mycobacterium intracellulare subsp. chimaera
SAMEA7156789	['ERR5864520','ERR5864521']	WGS		['ERX5510316','ERX5510315']	Illumina HiSeq 2500	PAIRED		GENOMIC	ILLUMINA	ERS4917252		['ena-RUN-Swiss Tropical and Public Health Institute-03-05-2021-19:33:15:134-984','ena-EXPERIMENT-Swiss Tropical and Public Health Institute-03-05-2021-19:33:15:134-984','ena-STUDY-Swiss Tropical and Public Health Institute-27-07-2020-11:23:30:592-1894','ena-EXPERIMENT-Swiss Tropical and Public Health Institute-03-05-2021-19:33:15:134-985','674180','G03563','ena-RUN-Swiss Tropical and Public Health Institute-03-05-2021-19:33:15:134-985','ERR5864521','PRJEB39561','ERX5510316','ERP123095','19060599','SRS8942640','ERS4917252','ERX5510315','SAMEA7156789','ERR5864520']					GEO	Asia																										1280	1280345892	600893332	PRJEB39561			99.35	3531059	78	lineage4.2.1.1	MDR-TB	['tree','tbprofiler','diff','R-MDR_GEO','input']	tuberculosis: unclassified		Mycobacterium tuberculosis
SAMN40031677	SRR28045772	WGS	CHRISTIAN MEDICAL COLLAGE, VELLORE	SRX23697427	Illumina NovaSeq 6000	PAIRED	RANDOM	GENOMIC	ILLUMINA	SRS20527353	SRP226525	['PRJNA575883','SRX23697427','3301020511_R1.fastq.gz','SRP226525','3301020511','575883','40031677','SAMN40031677','SRR28045772','SRS20527353']	2020	2024-02-22T07:25:00.000Z		21.7679 N 78.8718 E	IND	Asia	Madhya Pradesh - Bhairopur	pulmonary	Homo sapiens	3	human																					1118	1118013060	506707895	PRJNA575883			99.42	1672541	56	lineage3.1.2	Sensitive	['tree','tbprofiler','diff','input']	tuberculosis: unclassified		Mycobacterium tuberculosis
SAMN36662631	SRR25389512	WGS	CHINESE ACADEMY OF SCIENCES	SRX21127583	Illumina MiSeq	PAIRED	PCR	GENOMIC	ILLUMINA	SRS18393097	SRP450880	['SAMN36662631','SRR25389512','16_m26_L001_R1.fastq.gz','SRP450880','PRJNA996873','996873','36662631','SRX21127583','16_m26','SRS18393097','40']	2013	2023-07-22T09:54:00.000Z			CHN	Asia	Tianjin	sputum	Homo sapiens	3	human																					1889	1889297400	801883223	PRJNA996873			99.57	1804342	62	lineage2.2.1	Pre-XDR-TB	['input','tree','diff','tbprofiler']	tuberculosis: unclassified		Mycobacterium tuberculosis
SAMN13066721	SRR10315573	WGS	UNIVERSITY COLLEGE LONDON	SRX7026695	NextSeq 500	PAIRED	RANDOM	GENOMIC	ILLUMINA	SRS5547158	SRP218410	['559528','SRP218410','SAMN13066721','09_R0014X_R1.fastq.gz','13066721','SRX7026695','09_R0014X','SRS5547158','SRR10315573','PRJNA559528']	2018	2019-10-21T15:03:00.000Z		29.88 S 30.99 E	ZAF	Africa	Durban	sputum	Homo sapiens	3	human																					892	892301280	383999450	PRJNA559528			99.21	1792465	58	lineage4.1.2	Sensitive	['diff','tbprofiler','tree','input']	tuberculosis: unclassified		Mycobacterium tuberculosis
SAMN43397316	SRR30443851	WGS	WADSWORTH CENTER	SRX25869289	NextSeq 550	PAIRED	RANDOM	GENOMIC	ILLUMINA	SRS22482854	SRP338930	['SRX25869289','SRS22482854','IDR2400033203-01-02.R1.fastq.gz','IDR2400033203-01-02','PRJNA766641','SAMN43397316','SRR30443851','766641','SRP338930','43397316']	2024	2024-08-28T16:56:00.000Z			USA	North America	New York state	sputum	Homo sapiens	3	human																					532	532960806	235198201	PRJNA766641									tuberculosis: unclassified		Mycobacterium tuberculosis
SAMEA115741105	ERR13266482	WGS	UNIVERSITY OF OXFORD, NUFFIELD DEPARTMENT OF MEDIC	ERX12636908	NextSeq 500	PAIRED	RANDOM PCR	GENOMIC	ILLUMINA	ERS20250848	ERP161058	['754b69a4b7fa','ERR13266482','SAMEA115741105','ERS20250848','1124794','b28b5ff0-515d-42d2-bc0f-19e45ec26bb9','ERX12636908','PRJEB76547','webin-reads-754b69a4b7fa','41869043','ERP161058']	2020	2024-08-07T18:00:00.000Z			IND	Asia																										454	454253400	209794220	PRJEB76547								CRyPTIC_2024	tuberculosis: unclassified		Mycobacterium tuberculosis
SAMEA113538594	['ERR11466569','ERR11466570']	WGS		['ERX10872726','ERX10872727']	NextSeq 500	PAIRED		GENOMIC	ILLUMINA	ERS15535015		['ERX10872727','ena-RUN-TAB-22-05-2023-12:53:16:481-8577','979605','ena-EXPERIMENT-TAB-22-05-2023-12:53:16:482-8578','ena-RUN-TAB-22-05-2023-12:53:16:482-8579','ERR11466570','BTB-976','PRJEB62480','ERP147571','ERX10872726','ena-EXPERIMENT-TAB-22-05-2023-12:53:16:481-8576','d05d2f15-c027-4055-b906-d9d6d110849e','35506971','ERR11466569','ERS15535015','SAMEA113538594']					BWA	Africa																										1074	1075099038	498531870	PRJEB62480			98.83	2246264	63	lineage1.2.2.1	Sensitive	['tbprofiler','Kopanyo','tree','diff','input']	tuberculosis: unclassified		Mycobacterium tuberculosis
SAMEA104362265	ERR2184424	WGS	UNIVERSIDAD PERUANA CAYETANO HEREDIA, PERU	ERX2240591	Illumina HiSeq 4000	PAIRED	RANDOM	GENOMIC	ILLUMINA	ERS1987243	ERP104985	['548708','experiment.712','ERR2184424','SAMEA104362265','PRJEB23245','ERX2240591','ERS1987243','project.Peru-set1-Tandem','ERP104985','run.712','sample.712','12061655']		2021-10-17T08:39:00.000Z			PER	South America						S				S	R	R	S	S				R		S	S	S	S	S	R	457	457240200	200568928	PRJEB23245	['CRyPTIC_reuse_table','Walker_2022']		99.63	1674976	57	lineage4.3.3	MDR-TB	['input','CRyPTIC_UPCH','tree','CRyPTIC_reuse_table','diff','Walker_2022','tbprofiler']	tuberculosis: unclassified		Mycobacterium tuberculosis
SAMN31030651	SRR21732488	WGS	MDUPHL	SRX17728328	NextSeq 500	PAIRED	RANDOM	GENOMIC	ILLUMINA	SRS15257792	SRP399923	['SRS15257792','AUSMDU00030055','SAMN31030651','PRJNA857537','SRR21732488','SRP399923','31030651','AUSMDU00030055_S69_R1_001.fastq.gz','857537','SRX17728328']	2017	2022-09-27T23:40:00.000Z			AUS	Oceania	Victoria		Homo sapiens	3	human																					950	950264009	406983963	PRJNA857537			99.39	1708812	59	lineage1.1.1.1	Sensitive	['tbprofiler','tree','diff','input']	tuberculosis: unclassified		Mycobacterium tuberculosis
SAMN04123763	SRR2776277	WGS	INSTITUTE OF TROPICAL MEDICINE	SRX1371867	Illumina HiSeq 2000	PAIRED	RANDOM	GENOMIC	ILLUMINA	SRS1130633	SRP064347	['SRS1130633','SAMN04123763','Mu_ITM061918_2006_paired.fq.gz','ITM061918','ITM061918_lib','4123763','SRX1371867','SRR2776277','SRP064347','296792','PRJNA296792']	2005	2015-10-23T18:15:00.000Z	Buruli ulcer	6.999532 N 2.474245 E	BEN	Africa		skin	Homo sapiens	3	human																					374	374761432	217267238	PRJNA296792									NTM: unclassified		Mycobacterium ulcerans
SAMN17019732	SRR13232603	WGS	NIH / NIAID	SRX9664734	Illumina MiSeq	PAIRED	RANDOM	GENOMIC	ILLUMINA	SRS7863229	SRP297425	['SRR13232603','683067','TBPO-186_lib28114_nextseq_nx0063_151bp_R1.fastq.gz','PRJNA683067','SAMN17019732','SRP297425','7052','SRX9664734','SRS7863229','bp0','17019732']	2017-02	2020-12-09T14:20:00.000Z		53.9006 N 27.5590 E	BLR	Europe	Minsk	sputum	Homo sapiens	3	human																					603	603796732	271347973	PRJNA683067			99.62	1628924	56	lineage4.3.3	Pre-XDR-TB	['diff','tbprofiler','input','tree']	tuberculosis: unclassified		Mycobacterium tuberculosis
SAMEA2145748	ERR369740	WGS	SC	ERX342449	Illumina HiSeq 2000	PAIRED	RANDOM	GENOMIC	ILLUMINA	ERS327832	ERP003508	['SC_EXP_10665_8#68','2414448','SAMEA2145748','230309','ERS327832','SC_RUN_10665_8#68','H113460340-sc-2013-07-18T13:34:08Z-1657726','PRJEB4239','ERX342449','ERR369740','ERP003508','Isoniazid_resistant_TB_outbreak_investigation-sc-2013-07-02T11:32:57Z-2688']		2014-03-08T13:15:00.000Z																														439	439206400	202779769	PRJEB4239			99.83	1856857	42	lineage4.6.2.2	HR-TB	['diff','Menardo_2021','tree','input','tbprofiler']	tuberculosis: human-adapted	L4	Mycobacterium tuberculosis
SAMEA2533538	ERR550877	WGS	FZB	ERX509946	Illumina HiSeq 2500	PAIRED		GENOMIC	ILLUMINA	ERS456940	ERP010814	['SAMEA2533538','287903','ERR550877','3793471','PRJEB9680','ena-STUDY-FZB-22-06-2015-17:16:39:392-292','ERS456940','11306-09','ERX509946','ERP010814','11306-09_genoscreen_genoscreen_2013-02-22_100bp']		2015-06-25T09:06:00.000Z			DEU	Europe										S		S					S	S	S							666	666147800	442754771	PRJEB9680	CRyPTIC_WHO2021_PMC7612554		99.47	1473571	33	lineage4.1.2.1	Sensitive	['Menardo_2021','Menardo_2018','Napier_2020','diff','tbprofiler','input','Walker_2022','tree']	tuberculosis: human-adapted	L4.1.2.1	Mycobacterium tuberculosis
SAMEA2533755	ERR551177	WGS	FZB	ERX510246	Illumina HiSeq 2500	PAIRED		GENOMIC	ILLUMINA	ERS457157	ERP005779	['ERP005779','SAMEA2533755','ERX510246','ERS457157','8309-05_lib271_hpi_2013-06-25_151bp','PRJEB6273','ERR551177','325612','8309-05','ena-STUDY-FZB-08-05-2014-02:23:48:240-40','5242801']		2016-06-16T00:32:00.000Z																														313	313263392	173886341	PRJEB6273			99.58	1668114	56	lineage2.2.1	MDR-TB	['input','tbprofiler','diff','tree']	MTBC		Mycobacterium tuberculosis complex sp.
SAMEA4706508	ERR3439245	WGS	WELLCOME SANGER INSTITUTE	ERX3461265	Illumina HiSeq X Ten	PAIRED	RANDOM	GENOMIC	ILLUMINA	ERS2526670	ERP021867	['ERS2526670','ERP021867','7d839586-5454-11e8-bf7f-3c4a9275d6c8','480613','SC_EXP_26268_2#24','ERX3461265','SAMEA4706508','PRJEB19799','ERR3439245','Exploring_the_richness_of_Mycobacterium_bovis_strain_diversity-sc-4667','12303882','SC_RUN_26268_2#24']		2019-07-18T09:25:00.000Z			GBR	Europe																										282	282050182	65572789	PRJEB19799			99.25	1518107	51	La1.8.1	Other	['input','tree','bovis_GBR','diff','tbprofiler']	tuberculosis: animal-adapted	La1	Mycobacterium bovis
SAMEA113577632	ERR11525138	AMPLICON	FZB	ERX10930412	Illumina iSeq 100	PAIRED		GENOMIC	ILLUMINA	ERS15572546	ERP147990	['ena-RUN-TAB-07-06-2023-14:20:49:546-56343','ERX10930412','ERP147990','ena-EXPERIMENT-TAB-07-06-2023-14:20:49:546-56342','35704192','ERS15572546','SAMEA113577632','13040598','981787','c0ee8be9-8905-4005-9669-0fb11b4a38d2','ERR11525138','PRJEB62858']	2020	2023-09-24T21:38:00.000Z			NAM	Africa																										51	51925600	18372529	PRJEB62858									tuberculosis: unclassified		Mycobacterium tuberculosis
SAMN40597316																																																		99.31	668973	22	lineage2.2.1	MDR-TB	['diff','tree','input','tbprofiler']	tuberculosis: unclassified		Mycobacterium tuberculosis
SAMD00604012	DRR474179	WGS	KIH	DRX458408	Illumina MiSeq	PAIRED	RANDOM	GENOMIC	ILLUMINA	DRS330071	DRP010549	['SAMD00604012','DRX458408','DRR474179','DRS330071','DRP010549','1019517','37485202','PRJDB15809']	2017	2023-09-20T20:42:00.000Z			JPN	Asia	Hyogo, Kobe		Homo sapiens	3	human																					345	345765268	217044003	PRJDB15809			99.57	640320	41	lineage2.2.1	Other	['tbprofiler','input','diff','tree']	tuberculosis: unclassified		Mycobacterium tuberculosis
SAMN40273480	SRR28239745	WGS	NIH / NIAID	SRX23850576	NextSeq 2000	PAIRED	RANDOM	GENOMIC	ILLUMINA	SRS20670649	SRP493618	['SRS20670649','56646','SRP493618','SAMN40273480','PRJNA1074779','1074779','40273480','SRX23850576','TBPO-6420_lib61529_nextseq_ny0121_151bp.filtered_2_bwa.1.fastq.gz','SRR28239745']	2021	2024-03-06T10:15:00.000Z		41.7151 N 44.8271 E	GEO	Asia	Tbilisi	sputum	Homo sapiens	3	human																					364	364717601	123191287	PRJNA1074779			99.22	1336289	36	lineage4.3.3	Sensitive	['diff','tbprofiler','tree','input']	tuberculosis: unclassified		Mycobacterium tuberculosis
SAMEA112803289	ERR11043586	WGS	FZB	ERX10490377	NextSeq 500	PAIRED		GENOMIC	ILLUMINA	ERS14810835	ERP010814	['12459-16','SAMEA112803289','PRJEB9680','287903','ERP010814','ERX10490377','ERR11043586','ena-STUDY-FZB-22-06-2015-17:16:39:392-292','ena-RUN-TAB-21-03-2023-10:23:42:780-78118','ena-EXPERIMENT-TAB-21-03-2023-10:23:42:780-78117','ERS14810835','33855344']		2023-07-20T18:47:00.000Z																														785	785787856	349096260	PRJEB9680			99.54	1657791	57	lineage2.2.1	MDR-TB	['diff','input','tbprofiler','tree']	tuberculosis: unclassified		Mycobacterium tuberculosis
SAMN04634282	SRR3394893	WGS	JCVI	SRX1709564	NextSeq 500	PAIRED	RANDOM	GENOMIC	ILLUMINA	SRS1399692	SRP068042	['SRX1709564','SRS1399692','GCID_NTM_00211_sra','SRP068042','305922','GCID_NTM_00211_biosample','PRJNA305922','4634282','SRR3394893','SAMN04634282']	2008	2016-04-15T18:11:00.000Z			IND	Asia																										485	485922228	218948557	PRJNA305922									unclassified mycobacteria		Mycobacterium sp.
SAMN20959928	SRR15597901	ChIP-Seq	GEO	SRX11895550	NextSeq 500	SINGLE	ChIP	GENOMIC	ILLUMINA	SRS9906969	SRP333900	['SRX11895550','20959928','GSM5534454_r1','SRS9906969','757399','SRP333900','SAMN20959928','SRR15597901','PRJNA757399','GSE182669','GSM5534454']		2021-08-24T15:02:00.000Z																														3014	3014607311	1291075913	PRJNA757399									tuberculosis: unclassified		Mycobacterium tuberculosis
SAMN40475182	SRR28388379	AMPLICON	HARVARD TH CHAN SCHOOL OF PUBLIC HEALTH	SRX23993093	Illumina MiSeq	PAIRED	PCR	GENOMIC	ILLUMINA	SRS20790210	SRP496435	['29916_LLL gran 4','1088513','SRX23993093','SRR28388379','bp0','40475182','29916-S-LLLgr4_S37_L001_R1_001.fastq.gz','PRJNA1088513','SRP496435','SRS20790210','SAMN40475182']		2024-03-20T00:44:00.000Z			USA	North America	PA, Upitt	As reported: Gran	Macaca fascicularis	3	crab-eating macaque																					0	438392	400648	PRJNA1088513									tuberculosis: human-adapted	L4	Mycobacterium tuberculosis	Erdman
SAMEA2604718	ERR553426	WGS	BUGS	ERX512495	Ion Torrent PGM	SINGLE	size fractionation	GENOMIC	ION_TORRENT	ERS482604	ERP006124	['275600','ERP006124','SAMEA2604718','3349933','Case6b','ERX512495','ena-EXPERIMENT-BUGS-30-06-2014-14:50:43:117-15','ena-RUN-BUGS-30-06-2014-14:50:43:117-15','ena-STUDY-BUGS-20-06-2014-16:52:54:077-587','PRJEB6576','ERR553426','ERS482604']	2014	2015-02-17T06:17:00.000Z			GBR	Europe		sputum	Homo sapiens	3	human																					236	236509644	195139047	PRJEB6576								Nimmo_2024	tuberculosis: human-adapted	L2	Mycobacterium tuberculosis
SAMN37457474	SRR26112138	WGS	WADSWORTH CENTER	SRX21826090	Illumina MiSeq	PAIRED	RANDOM	GENOMIC	ILLUMINA	SRS18925700	SRP338930	['SRP338930','IDR2100098286-01-01','IDR2100098286','766641','PRJNA766641','SAMN37457474','SRS18925700','37457474','SRX21826090','SRR26112138','IDR2100098286-01-01.R1.fastq.gz']	2021	2023-09-19T16:19:00.000Z			USA	North America	New York state	sputum	Homo sapiens	3	human																					643	643588153	396724620	PRJNA766641									tuberculosis: unclassified		Mycobacterium tuberculosis
SAMEA115738563	ERR13260821	WGS	UNIVERSITY OF OXFORD, NUFFIELD DEPARTMENT OF MEDIC	ERX12631234	Illumina NovaSeq 6000	PAIRED	RANDOM PCR	GENOMIC	ILLUMINA	ERS20248207	ERP161058	['ERP161058','webin-reads-78f21805ba8c','ERX12631234','1124794','b28b5ff0-515d-42d2-bc0f-19e45ec26bb9','ERS20248207','PRJEB76547','ERR13260821','78f21805ba8c','41857661','SAMEA115738563']	2021	2024-08-05T10:34:00.000Z			ZAF	Africa																										959	959665098	295211093	PRJEB76547								CRyPTIC_2024	tuberculosis: unclassified		Mycobacterium tuberculosis
SAMEA1101605	ERR2510335	WGS	SAN RAFFAELE SCIENTIFIC INSTITUTE	ERX2529750	NextSeq 500	PAIRED	RANDOM	GENOMIC	ILLUMINA	ERS2394651	ERP107941	['ERX2529750','SAMEA1101605','run.3345','493033','PRJEB25972','ERP107941','ERS2394651','ERR2510335','sample.3345','project.First_10k_genomes_study_set_3','10120963','experiment.3345']		2021-10-23T14:06:00.000Z			PAK	Asia						S				S	S	S	S	S				S	S	S	S	S	S	S	S	397	397892277	175525980	PRJEB25972	['Walker_2022','CRyPTIC_reuse_table']		99.58	1653489	56	lineage3	Sensitive	['Napier_2020','Walker_2022','tbprofiler','tree','input','CRyPTIC_SanRaffaele','diff','CRyPTIC_reuse_table']	tuberculosis: human-adapted	L3	Mycobacterium tuberculosis
SAMEA14456020	ERR9792805	WGS	PUBLIC HEALTH AGENCY OF SWEDEN	ERX9340266	Ion Torrent S5 XL	SINGLE	RANDOM	GENOMIC	ION_TORRENT	ERS12080306	ERP137927	['ERX9340266','ERS12080306','ena-EXPERIMENT-TAB-30-05-2022-11:16:51:161-11544','ena-RUN-TAB-30-05-2022-11:16:51:161-11545','28800792','SAMEA14456020','ERP137927','SEA201700032','5f7a55da-d931-4f74-852e-16ca825d27df','ERR9792805','PRJEB53147','844817']	2017	2022-06-25T10:10:00.000Z			SWE	Europe			Homo sapiens	3	human																					174	174501876	136721319	PRJEB53147									tuberculosis: unclassified		Mycobacterium tuberculosis
SAMEA115737904	ERR13260154	WGS	UNIVERSITY OF OXFORD, NUFFIELD DEPARTMENT OF MEDIC	ERX12630567	Illumina NovaSeq 6000	PAIRED	RANDOM PCR	GENOMIC	ILLUMINA	ERS20247548	ERP161058	['ERR13260154','PRJEB76547','ERS20247548','41857015','4d1c31e20966','b28b5ff0-515d-42d2-bc0f-19e45ec26bb9','webin-reads-4d1c31e20966','ERP161058','ERX12630567','1124794','SAMEA115737904']	2021	2024-08-15T01:38:00.000Z			PER	South America																										1072	1072450018	333704374	PRJEB76547								CRyPTIC_2024	tuberculosis: unclassified		Mycobacterium tuberculosis
SAMN41422131	SRR29055797	WGS	FIND, THE FOUNDATION FOR INNOVATIVE NEW DIAGNOSTICS	SRX24580622	Illumina HiSeq 2000	PAIRED	RANDOM	GENOMIC	ILLUMINA	SRS21320537	SRP507535	['SAMN41422131','SRS21320537','SRP507535','SRR29055797','1109295','41422131','82B8A3_703F54021A68','82B8A3_703F54021A68_C432','SRX24580622','TB-CPath-Warren-IS-1025-C432_S19_R1_001.fastq.gz','PRJNA1109295']		2024-05-16T11:50:00.000Z							Homo sapiens	3	human																					380	380215886	163407468	PRJNA1109295								WHO_mutations_2023	tuberculosis: unclassified		Mycobacterium tuberculosis
SAMEA14460512	ERR9787193	WGS	INSTITUTE OF TROPICAL MEDICINE	ERX9334469	Illumina HiSeq 2500	PAIRED	RANDOM	GENOMIC	ILLUMINA	ERS12087958	ERP137916	['0efe4541-10cd-4d79-a29f-96d29eadb5f3','SAMEA14460512','28830328','ECF-13-R264','ena-EXPERIMENT-TAB-27-05-2022-13:53:26:626-13046','PRJEB53138','ERP137916','ena-RUN-TAB-27-05-2022-13:53:26:626-13047','844815','ERS12087958','ERX9334469','ERR9787193']	2013	2022-06-26T09:48:00.000Z			GMB	Africa		sputum	Homo sapiens	3	human																					403	403984628	256895245	PRJEB53138								['input','WGS_2011-2014_GMB']	tuberculosis: unclassified		Mycobacterium tuberculosis
SAMEA112805022	ERR11081201	WGS	FZB	ERX10528569	NextSeq 500	PAIRED		GENOMIC	ILLUMINA	ERS14812568	ERP010814	['ena-EXPERIMENT-TAB-22-03-2023-09:21:25:349-112498','PRJEB9680','ERS14812568','287903','ERP010814','33893119','ena-RUN-TAB-22-03-2023-09:21:25:349-112499','4271-02','ERR11081201','SAMEA112805022','ERX10528569','ena-STUDY-FZB-22-06-2015-17:16:39:392-292']		2023-07-21T04:05:00.000Z																														541	541425003	238721699	PRJEB9680			99.57	1686280	57	lineage4.1.2	Other	['diff','tbprofiler','tree','input']	tuberculosis: unclassified		Mycobacterium tuberculosis
SAMEA7550803	ERR4817440	WGS	PUBLIC HEALTH ENGLAND	ERX4687282	Illumina HiSeq 2500	PAIRED	RANDOM	GENOMIC	ILLUMINA	ERS5307452	ERP124941	['sample.20260','ERX4687282','run.20260','ERR4817440','project.PHE-TB','SAMEA7550803','experiment.20260','ERP124941','PRJEB41201','ERS5307452','22470197','773303']		2021-11-10T17:18:00.000Z			GBR	Europe																										230	230733665	112195329	PRJEB41201			99.13	1871370	40	lineage4.3.3	Sensitive	['tbprofiler','CRyPTIC_PHE','diff','tree','input']	tuberculosis: unclassified		Mycobacterium tuberculosis
SAMN20482592	SRR15296954	WGS	USDA-NVSL-DBPL	SRX11601702	Illumina MiSeq	PAIRED	RANDOM	GENOMIC	ILLUMINA	SRS9637982	SRP105419	['bp0','SRX11601702','17-010561-57_R1.fastq.gz','SRR15296954','20482592','SAMN20482592','SRS9637982','384785','SRP105419','17-010561-57','PRJNA384785']	2017	2021-07-30T01:28:00.000Z			ESP	Europe	Northeastern Spain		Bos taurus	2	domestic cattle																					322	322738122	233382896	PRJNA384785			99.57	589630	30	La1.2	Other	['bovis_ESP','input','tree','diff','tbprofiler']	tuberculosis: animal-adapted	La1	Mycobacterium bovis
SAMEA4888763	ERR2791565	WGS	NATIONAL INSTITUTE FOR HEALTH AND WELFARE	ERX2800589	Illumina MiSeq	PAIRED	RANDOM PCR	GENOMIC	ILLUMINA	ERS2707762	ERP110705	['ERP110705','ERR2791565','ERX2800589','10077489','SAMEA4888763','ena-EXPERIMENT-NATIONAL INSTITUTE FOR HEALTH AND WELFARE-14-09-2018-10:10:49:368-35','ena-STUDY-NATIONAL INSTITUTE FOR HEALTH AND WELFARE-05-09-2018-12:22:25:908-192','491454','RTB8','PRJEB28497','ena-RUN-NATIONAL INSTITUTE FOR HEALTH AND WELFARE-14-09-2018-10:10:49:368-35','ERS2707762']	2003	2018-09-17T08:56:00.000Z			FIN	Europe			Homo sapiens	3	human																					535	535777455	342870178	PRJEB28497			99.34	1570089	50	lineage4.2.1.1	Sensitive	['tree','tbprofiler','input','diff']	tuberculosis: unclassified		Mycobacterium tuberculosis
SAMEA104447243	ERR2228936	WGS	STATENS SERUM INSTITUT	ERX2282275	NextSeq 500	PAIRED	RANDOM	GENOMIC	ILLUMINA	ERS2065185	ERP022352	['ERP022352','8234850','ena-RUN-STATENS SERUM INSTITUT-21-12-2017-12:46:39:821-149','388615','ERS2065185','ena-STUDY-STATENS SERUM INSTITUT-03-04-2017-09:47:03:433-394','ERX2282275','SAMEA104447243','ERR2228936','PRJEB20214','ena-EXPERIMENT-STATENS SERUM INSTITUT-21-12-2017-12:46:39:821-149','DKC2-0133']	2006	2017-12-22T14:50:00.000Z			DNK	Europe		sputum	Homo sapiens	3	human																					545	545555174	279020733	PRJEB20214			99.24	1300871	40	lineage4.8	Sensitive	['tbprofiler','diff','outbreak_1112-15_DNK','Napier_2020','tree','input']	tuberculosis: human-adapted	L4.8	Mycobacterium tuberculosis
SAMN15701064	SRR12366990	WGS	DIVISION OF GENOMIC MEDICINE AND INNOVATION SUPPORT	SRX8866318	NextSeq 500	SINGLE	RANDOM PCR	GENOMIC	ILLUMINA	SRS7127288	SRP275544	['bp0','SRP275544','MTBDR180104','PRJNA650263','MTBDR180104_S76_good_1.fastq.gz','SRR12366990','650263','15701064','SRX8866318','SAMN15701064','SRS7127288']	2019	2020-08-03T04:30:00.000Z		15.87 N 100.99 E	THA	Asia		sputum	Homo sapiens	3	human																					97	97007674	48064775	PRJNA650263									tuberculosis: unclassified		Mycobacterium tuberculosis
SAMEA3231629	ERR760875	WGS	NORWEGIAN INSTITUTE OF PUBLIC HEALTH	ERX705636	Illumina HiSeq 2000	PAIRED	RANDOM	GENOMIC	ILLUMINA	ERS652851	ERP008602	['ERX705636','ena-STUDY-NORWEGIAN INSTITUTE OF PUBLIC HEALTH-04-11-2014-13:33:57:650-664','ERR760875','821','ERP008602','ERS652851','ena-RUN-NORWEGIAN INSTITUTE OF PUBLIC HEALTH-18-02-2015-10:24:48:054-67','ena-EXPERIMENT-NORWEGIAN INSTITUTE OF PUBLIC HEALTH-18-02-2015-10:24:48:054-67','SAMEA3231629','3354033','PRJEB7669','275398']	2013	2015-02-19T08:46:00.000Z			ARG	South America	Buenos Aires	sputum	Homo sapiens	3	human																					887	887770002	572217529	PRJEB7669			99.45	1552116	36	lineage4.1.2.1.1	MDR-TB	['outbreak_BuenosAires_ARG','tbprofiler','Napier_2020','input','standford','diff','tree','Menardo_2018']	tuberculosis: human-adapted	L4.1.2.1.1	Mycobacterium tuberculosis
SAMEA1119513	ERR2514332	WGS	PHE	ERX2533542	Illumina HiSeq 2000	PAIRED	RANDOM	GENOMIC	ILLUMINA	ERS2398922	ERP107961	['PRJEB25991','ERP107961','run.6333','493034','ERX2533542','sample.6333','project.First_10k_genomes_study_set_4','SAMEA1119513','ERS2398922','experiment.6333','10123459','ERR2514332']		2021-10-23T17:07:00.000Z			GBR	Europe	England									S		S					S	S								359	359626000	245756223	PRJEB25991	Walker_2022		99.11	1875776	42	lineage1.2.2.2	Sensitive	['tree','Napier_2020','Walker_2022','CRyPTIC_PHE','tbprofiler','input','diff']	tuberculosis: human-adapted	L1.3.2	Mycobacterium tuberculosis
SAMN10342159	SRR8129097	WGS	UNIVERSITE D'ANGERS	SRX4950100	Illumina HiSeq 2000	PAIRED	RANDOM	GENOMIC	ILLUMINA	SRS3992287	SRP167135	['SRR8129097','46.14.07_lib','SRS3992287','499075','SRP167135','SRX4950100','bp0','SAMN10342159','PRJNA499075','46.14.07','10342159','46-14-07_R1.fastq']	2007	2018-10-29T13:15:00.000Z	Buruli ulcer	6.8589 N 2.4726 E	BEN	Africa		skin	Homo sapiens	3	human																					375	375143990	171088737	PRJNA499075									NTM: unclassified		Mycobacterium ulcerans
SAMN37457747	SRR26112033	WGS	WADSWORTH CENTER	SRX21826195	NextSeq 500	PAIRED	RANDOM	GENOMIC	ILLUMINA	SRS18925804	SRP338930	['IDR2200054494-01-01.R1.fastq.gz','SRP338930','SAMN37457747','SRS18925804','PRJNA766641','IDR2200054494-01-01','766641','IDR2200054494','SRX21826195','37457747','SRR26112033']	2022	2023-09-19T16:19:00.000Z			USA	North America	New York state		Homo sapiens	3	human																					430	430876679	193772797	PRJNA766641									tuberculosis: unclassified		Mycobacterium tuberculosis
SAMEA9976552	ERR6865855	WGS	IMPERIAL COLLEGE LONDON	ERX6489283	Illumina HiSeq 2000	PAIRED	RANDOM	GENOMIC	ILLUMINA	ERS7654831	ERP123401	['PRJEB39837','ERP123401','ERR6865855','ERS7654831','CA0467409_raw_wgs_R1R2','ERX6489283','SAMEA9976552','666870','CA0467409','CA0467409_raw_wgs','22011353','ena-STUDY-IMPERIAL COLLEGE LONDON-12-08-2020-14:44:57:582-2394']	2009	2021-10-15T13:50:00.000Z			PER	South America	Lima		Homo sapiens	3	human																					288	288866624	124861544	PRJEB39837			98.81	1510482	50	lineage4.1.2.1	Sensitive	['standford','tbprofiler','input','diff','tree']	tuberculosis: unclassified		Mycobacterium tuberculosis
SAMN41146864	SRR28858433	WGS	WADSWORTH CENTER	SRX24418485	NextSeq 500	PAIRED	RANDOM	GENOMIC	ILLUMINA	SRS21173954	SRP338930	['PRJNA766641','SRX24418485','41146864','SRR28858433','IDR2300010959-01-01.R1.fastq.gz','SRP338930','SAMN41146864','SRS21173954','766641','IDR2300010959-01-01']	2023	2024-05-01T09:19:00.000Z			USA	North America	New York state		Homo sapiens	3	human																					537	537581443	226700891	PRJNA766641			99.35	1742031	58	lineage1.2.2.2	Sensitive	['tree','tbprofiler','diff','input']	tuberculosis: unclassified		Mycobacterium tuberculosis
SAMN08637011	SRR6807698	WGS	NIH / NIAID	SRX5234259	Illumina HiSeq 2500	PAIRED	RANDOM	GENOMIC	ILLUMINA	SRS3020822	SRP133963	['8637011','1621_3253','PRJNA436997','SRR6807698','bp0','SRX5234259','436997','VIAV28051960_19654','TB-CPath-Crudu-IS-1009-DNA048_D12_S93_R1_001.fastq.gz','SRS3020822','SRP133963','3253','SAMN08637011']	2016-10	2018-03-05T17:36:00.000Z		47.0105 N 28.8638 E	MDA	Europe	Chisinau	sputum	Homo sapiens	3	human																					291	291398290	133877284	PRJNA436997								input	tuberculosis: unclassified		Mycobacterium tuberculosis
SAMN02231179	['SRR1049972','SRR998812','SRR998810','SRR998809','SRR998811']	WGS		['SRX357016','SRX357014','SRX357015','SRX392072']	Illumina HiSeq 2000	PAIRED	RANDOM	GENOMIC	ILLUMINA	SRS485089		['SRR998809','2253301.WR37048.Solexa-174542.H75M2ADXX130904.P','C2DTNACXX130905.5.tagged_821.bam','SRR998811','PRJNA211712','SRR998810','2253301.WR37049.Solexa-175657.C2DTNACXX130905.P','H79A7ADXX131107.1.Illumina_P5-Rexon_P7-Libil.bam','SRR998812','MAL020194','SAMN02231179','H75M2ADXX130904.2.Illumina_P5-Rexon_P7-Libil.bam','SRP030104','SRX357014','2231179','SRR1049972','SRX392072','SRX357016','H75M2ADXX130904.1.Illumina_P5-Rexon_P7-Libil.bam','2253301.WR37049.Solexa-175657.D2FUTACXX130901.P','2253301.WR37048.Solexa-174542.H79A7ADXX131107.P','D2FUTACXX130901.8.tagged_821.bam','SRX357015','SRS485089','211712','PRJNA211726']					MLI	Africa	Point G Hospital	As reported: bodily fluid	Homo sapiens	3	human																					1752	1752965898	821081703	PRJNA211712			99.4	7218803	149	lineage4.1.3	MDR-TB	['tree','Napier_2020','Menardo_2018','diff','tbprofiler','input','Menardo_2021']	tuberculosis: human-adapted	L4.1.3	Mycobacterium tuberculosis
SAMN04396873	SRR3105800	WGS	CSIR-IGIB	SRX1534152	Illumina Genome Analyzer IIx	PAIRED	other	GENOMIC	ILLUMINA	SRS1251156	SRP068570	['SRR3105800','Run2_8_s_2','SRX1534152','4396873','SAMN04396873','Run2_8_s_2_files','PRJNA308536','308536','OSDD400','SRS1251156','SRP068570']	2009	2016-01-19T10:19:00.000Z		27.49 N 77.67 E	IND	Asia	Mathura	sputum	Homo sapiens	3	human																					576	576357510	359050263	PRJNA308536			98.71	898925	20	lineage3;lineage2.2.1	Pre-XDR-TB	['tbprofiler','diff','input']	tuberculosis: unclassified		Mycobacterium tuberculosis
SAMN07766198	SRR6152872	WGS	BC CENTRE FOR DISEASE CONTROL PUBLIC HEALTH LABORATORY	SRX3264964	HiSeq X Ten	PAIRED	RANDOM	GENOMIC	ILLUMINA	SRS2577186	SRP119652	['BC10-Mtb353_1.fastq.gz','SRS2577186','413593','7766198','PRJNA413593','SRX3264964','SRR6152872','SRP119652','BC10-Mtb353','SAMN07766198']	2010	2017-10-10T12:44:00.000Z		49.15 N 123.7 W	CAN	North America	British Columbia		Homo sapiens	3	human					S		S						S	S							774	774767250	362870653	PRJNA413593	CRyPTIC_WHO2021_PMC7612554		99.65	1817722	50	lineage4.3.3	Sensitive	['input','Walker_2022','tbprofiler','Napier_2020','tree','diff']	tuberculosis: human-adapted	L4	Mycobacterium tuberculosis
SAMEA112801655	ERR11067852	WGS	FZB	ERX10514782	NextSeq 2000	PAIRED		GENOMIC	ILLUMINA	ERS14809201	ERP010814	['ena-STUDY-FZB-22-06-2015-17:16:39:392-292','287903','PRJEB9680','ERS14809201','22001132','ERP010814','ena-EXPERIMENT-TAB-21-03-2023-12:28:22:536-126185','ERX10514782','33853711','SAMEA112801655','ena-RUN-TAB-21-03-2023-12:28:22:536-126186','ERR11067852']		2023-07-21T02:01:00.000Z																														427	427523970	138973496	PRJEB9680			99.22	1737507	57	lineage4.2.2.2	Sensitive	['diff','tbprofiler','tree','input']	tuberculosis: unclassified		Mycobacterium tuberculosis
SAMN26429326	SRR18218646	AMPLICON	RUTGERS NEW JERSEY MEDICAL SCHOOL	SRX14365054	Illumina MiSeq	SINGLE	PCR	SYNTHETIC	ILLUMINA	SRS12178220	SRP362443	['SRX14365054','bp0','glpK-10X-D0-ND4','S24','SRR18218646','SRS12178220','PRJNA812767','24_S24_L001_R1_001.fastq','812767','SRP362443','26429326','SAMN26429326']	2020	2022-03-04T07:45:00.000Z			USA	North America	Newark, NJ	As reported: laboratory strain																								25	25217451	8938437	PRJNA812767									tuberculosis: unclassified		Mycobacterium tuberculosis
SAMN41667069	SRR29274750	WGS	FIND, THE FOUNDATION FOR INNOVATIVE NEW DIAGNOSTICS	SRX24792156	Illumina HiSeq 2000	PAIRED	RANDOM	GENOMIC	ILLUMINA	SRS21509456	SRP511595	['41667069','PRJNA1119952','EUST15290_lib13_R1.fastq.gz','SRS21509456','SAMN41667069','EUST15290','1119952','bp0','SRR29274750','SRP511595','SRX24792156','EUST15290_EUST15290_lib13']	2019	2024-06-04T10:20:00.000Z			EST	Europe			Homo sapiens	3	human																					389	389885210	170235881	PRJNA1119952									tuberculosis: unclassified		Mycobacterium tuberculosis
SAMEA5190005	ERR4188404	WGS	WELLCOME SANGER INSTITUTE	ERX4150173	HiSeq X Ten	PAIRED	RANDOM	GENOMIC	ILLUMINA	ERS2997499	ERP021867	['SC_RUN_29594_1#279','480613','Exploring_the_richness_of_Mycobacterium_bovis_strain_diversity-sc-4667','ERS2997499','ERX4150173','PRJEB19799','ERR4188404','15093502','SAMEA5190005','327ceaf0-ff90-11e8-9f73-3c4a9275d6c8','SC_EXP_29594_1#279','ERP021867']		2020-06-04T09:31:00.000Z			GBR	Europe																										222	222950896	60029998	PRJEB19799			99.41	1190350	40	La1.8.1	Other	['tbprofiler','tree','input','bovis_GBR','diff']	tuberculosis: animal-adapted	La1	Mycobacterium bovis
SAMEA5189416	ERR4187771	WGS	WELLCOME SANGER INSTITUTE	ERX4149540	HiSeq X Ten	PAIRED	RANDOM	GENOMIC	ILLUMINA	ERS2996911	ERP021867	['SC_EXP_29589_1#189','SAMEA5189416','ERX4149540','15092920','ERS2996911','Exploring_the_richness_of_Mycobacterium_bovis_strain_diversity-sc-4667','SC_RUN_29589_1#189','480613','ERR4187771','024fedb4-ff90-11e8-9f73-3c4a9275d6c8','PRJEB19799','ERP021867']		2020-06-04T07:48:00.000Z			GBR	Europe																										645	645792572	269116638	PRJEB19799								['input','bovis_GBR']	tuberculosis: animal-adapted	La1	Mycobacterium bovis
SAMEA4823216	ERR3524792	WGS	WELLCOME SANGER INSTITUTE	ERX3544049	HiSeq X Ten	PAIRED	RANDOM	GENOMIC	ILLUMINA	ERS2643103	ERP024108	['a02258c2-be4d-11e7-b52c-3c4a9275d6c8','ERX3544049','12778334','ERS2643103','ERR3524792','SC_EXP_26812_1#320','ERP024108','SAMEA4823216','PRJEB21813','SC_RUN_26812_1#320','512657','Mycobacteria_in_non_CF_bronchiectasis_patients-sc-4853']		2019-09-18T15:07:00.000Z																														272	272214948	126635337	PRJEB21813									NTM: avium complex		Mycobacterium avium
SAMN09651699	SRR7516306	WGS	NIH / NIAID	SRX4386482	Illumina HiSeq 2500	PAIRED	RANDOM	GENOMIC	ILLUMINA	SRS3542800	SRP153211	['PRJNA480888','SAMN09651699','SRP153211','TB-CPath-Shubladze-IS-1032-16-000206_S40_R2_001.fastq.gz','SRX4386482','SRS3542800','480888','9651699','bp0','SRR7516306','7']	2016	2018-07-12T17:36:00.000Z		41.7151 N 44.8271 E	GEO	Asia	Tbilisi	sputum	Homo sapiens	3	human																					288	288506942	128211474	PRJNA480888								input	tuberculosis: unclassified		Mycobacterium tuberculosis
SAMN15772630	SRR12420784	WGS	FUDAN UNIVERSITY	SRX8916495	Illumina HiSeq 2500	PAIRED	RANDOM PCR	GENOMIC	ILLUMINA	SRS7173067	SRP276868	['SRP276868','SRS7173067','XZ06148_R1.fastq.gz','XZ06148','PRJNA656167','656167','p117','SRX8916495','SAMN15772630','15772630','SRR12420784','bp0']	2006	2020-08-10T10:36:00.000Z			CHN	Asia	Tibet	sputum	Homo sapiens	3	human																					549	549934500	221500207	PRJNA656167								input	tuberculosis: unclassified		Mycobacterium tuberculosis
SAMN16069843	SRR12599334	WGS	SICHUAN UNIVERSITY	SRX9083238	Illumina HiSeq 2000	PAIRED	RANDOM	GENOMIC	ILLUMINA	SRS7329804	SRP076535	['PRJNA323639','SRR12599334','Mkan_3442_R1.fastq.gz','SRX9083238','SRP076535','CAN_Mkan_3442','SRS7329804','16069843','SAMN16069843','323639']	2008	2020-09-05T22:08:00.000Z			CAN	North America		sputum	Homo sapiens	3	human																					485	485362500	277560583	PRJNA323639									NTM: unclassified		Mycobacterium kansasi
SAMN19113087	SRR14519797	WGS	MDUPHL	SRX10865270	NextSeq 500	PAIRED	RANDOM	GENOMIC	ILLUMINA	SRS8960610	SRP319622	['SRX10865270','PRJNA729189','SRR14519797','NS500345_HT7Y2AFXX_AUSMDU00009821','SAMN19113087','AUSMDU00009821','SRS8960610','bp0','729189','SRP319622','AUSMDU00009821_R1.fq.gz','19113087']	1996	2021-05-15T03:45:00.000Z			AUS	Oceania	Northern Territory		Homo sapiens	3	human																					602	602312357	286235308	PRJNA729189			98.69	1433226	47	lineage1.2.1.2	HR-TB	['tree','input','tbprofiler','diff']	tuberculosis: unclassified		Mycobacterium tuberculosis
SAMN19728443	SRR14827826	AMPLICON	ROCKEFELLER UNIVERSITY	SRX11157240	Illumina HiSeq 4000	SINGLE	PCR	GENOMIC	ILLUMINA	SRS9218717	SRP324258	['SAMN19728443','19728443','SRX11157240','bp0','PRJNA738381','SRR14827826','738381','SRS9218717','SRP324258','H37Rv_DMSO_10D_batch2_rep1_S49_L003_R1_001.fastq.gz','H37Rv_DMSO_10D_batch2_rep1','RLC12_H37Rv_DMSO_10D_batch2_rep1']		2021-06-16T14:58:00.000Z																														2512	2512537610	1034981338	PRJNA738381									tuberculosis: human-adapted	L4	Mycobacterium tuberculosis	H37Rv
SAMN30950352	SRR21690950	WGS	RIVM	SRX17688811	Illumina HiSeq 2500	PAIRED	RANDOM	GENOMIC	ILLUMINA	SRS15220199	SRP399356	['SRS15220199','RIVM1639.bam','30950352','SAMN30950352','RIVM1639','PRJNA882748','882748','SRX17688811','SRP399356','bp0','SRR21690950']	2016	2022-09-23T18:08:00.000Z			NLD	Europe		As reported: diagnostic sample	Homo sapiens	3	human																					562	562081192	139875027	PRJNA882748								input	tuberculosis: unclassified		Mycobacterium tuberculosis
SAMN36834451	SRR25514951	WGS	SHANDONG PROVINCIAL HOSPITAL	SRX21245626	Illumina HiSeq 4000	PAIRED	RANDOM	GENOMIC	ILLUMINA	SRS18499907	SRP453313	['36834451','SRR25514951','1002108','SRS18499907','SAMN36834451','S89.IS300_Clean.1.fastq.gz','S89','SRP453313','PRJNA1002108','bp0','SRX21245626']	2016	2023-08-04T04:40:00.000Z		36.40 N 117.00 E	CHN	Asia	Shandong	As reported: phlegm	Homo sapiens	3	human																					575	575410800	260704601	PRJNA1002108			98.65	1726093	59	lineage4.4.2	Sensitive	['input','diff','tree','tbprofiler']	tuberculosis: human-adapted	L4	Mycobacterium tuberculosis	H37Rv
SAMN37457901	SRR26112407	WGS	WADSWORTH CENTER	SRX21826508	NextSeq 500	PAIRED	RANDOM	GENOMIC	ILLUMINA	SRS18926116	SRP338930	['SRR26112407','766641','SRS18926116','IDR2200017748','SRX21826508','37457901','SRP338930','SAMN37457901','IDR2200017748-01-01.R1.fastq.gz','PRJNA766641','IDR2200017748-01-01']	2022	2023-09-19T16:19:00.000Z			USA	North America	New York state	sputum	Homo sapiens	3	human																					534	534765268	234729760	PRJNA766641									tuberculosis: unclassified		Mycobacterium tuberculosis
SAMEA7085458	ERR4383962	WGS	INSTITUT PASTEUR DE TUNIS	ERX4327775	NextSeq 500	PAIRED		GENOMIC	ILLUMINA	ERS4846049	ERP123034	['21','690428','ena-STUDY-Institut Pasteur de Tunis-22-07-2020-12:45:40:300-1791','ERX4327775','ERP123034','ena-EXPERIMENT-Institut Pasteur de Tunis-29-07-2020-10:12:03:494-21','ERS4846049','SAMEA7085458','ERR4383962','ena-RUN-Institut Pasteur de Tunis-29-07-2020-10:12:03:494-21','17239101','PRJEB39509']	2001	2021-01-07T19:56:00.000Z			TUN	Africa		As reported: M.tuberculosis	Homo sapiens	3	human																					227	227555868	84400755	PRJEB39509								input	tuberculosis: unclassified		Mycobacterium tuberculosis
SAMEA3562766	ERR1036274	WGS	LSHTM	ERX1115008	Illumina MiSeq	PAIRED		GENOMIC	ILLUMINA	ERS869915	ERP011639	['ena-RUN-LSHTM-28-09-2015-13:50:14:408-1','ERR1036274','ena-EXPERIMENT-LSHTM-28-09-2015-13:50:14:408-1','SAMEA3562766','ERS869915','297845','mtb791','ena-STUDY-LSHTM-18-08-2015-18:02:02:463-104','ERP011639','ERX1115008','PRJEB10385','4155195']		2015-12-10T04:15:00.000Z			PRT	Europe						S	R			S	R	R	R		R		S	R	R							916	916813000	601847983	PRJEB10385	Coll_2018		99.79	1671526	39	lineage4.3.4.2	Pre-XDR-TB	['diff','input','tree','Napier_2020','tbprofiler','Coll_2018']	tuberculosis: human-adapted	L4.3.4.2	Mycobacterium tuberculosis
SAMN40208016	SRR28170782	WGS	WADSWORTH CENTER	SRX23800913	Illumina MiSeq	PAIRED	RANDOM	GENOMIC	ILLUMINA	SRS20623904	SRP338930	['PRJNA766641','SAMN40208016','766641','SRR28170782','SRP338930','40208016','SRX23800913','IDR1700029903-01-01','IDR1700029903-01-01.R1.fastq.gz','SRS20623904']	2017	2024-02-29T16:54:00.000Z			USA	North America	New York state	sputum	Homo sapiens	3	human																					728	728727342	478266333	PRJNA766641									tuberculosis: unclassified		Mycobacterium tuberculosis
SAMEA115163092	ERR12544060	WGS	NATIONAL INSTITUTE OF HEALTH DR. RICARDO JORGE	ERX11918461	NextSeq 550	PAIRED	RANDOM	GENOMIC	ILLUMINA	ERS17970886	ERP111748	['PT_TB0795','ERX11918461','ERP111748','INSA_27102018','39687176','ERR12544060','SAMEA115163092','ERS17970886','PRJEB29446','505027']	2023	2024-02-03T04:26:00.000Z			PRT	Europe																										553	553219771	260934402	PRJEB29446			98.48	1438044	48	lineage4.3.4.2	Other	['input','tree','diff','tbprofiler']	tuberculosis: unclassified		Mycobacterium tuberculosis
SAMN12551492	SRR10040217	WGS	FUDAN UNIVERSITY	SRX6775112	Illumina HiSeq 2000	PAIRED	RANDOM PCR	GENOMIC	ILLUMINA	SRS5322199	SRP219763	['bp0','PRJNA559678','SZ_2016_0254','MTB_SZ_2016_0254','12551492','SRS5322199','SRP219763','SRR10040217','SRX6775112','SZ_2016_0254_R1.fastq.gz','SAMN12551492','559678']	2016	2019-08-30T14:13:00.000Z		22.55 N 114.06 E	CHN	Asia	Shenzhen	sputum	Homo sapiens	3	human																					1067	1067487000	417362059	PRJNA559678								['input','R-MDR_2013-17_Shenzhen_CHN','Menardo_2021']	tuberculosis: human-adapted	L2	Mycobacterium tuberculosis
SAMEA115750962	ERR13291837	WGS	UNIVERSITY OF OXFORD, NUFFIELD DEPARTMENT OF MEDIC	ERX12662323	Illumina MiSeq	PAIRED	RANDOM PCR	GENOMIC	ILLUMINA	ERS20267249	ERP161058	['ERR13291837','44346264ca36','webin-reads-44346264ca36','ERX12662323','41909908','PRJEB76547','b28b5ff0-515d-42d2-bc0f-19e45ec26bb9','ERP161058','SAMEA115750962','ERS20267249','1124794']	2020	2024-08-11T01:58:00.000Z			USA	North America																										557	557275518	330971607	PRJEB76547								CRyPTIC_2024	tuberculosis: unclassified		Mycobacterium tuberculosis
SAMEA1117646	ERR2512465	WGS	PHE	ERX2531675	Illumina MiSeq	PAIRED	RANDOM	GENOMIC	ILLUMINA	ERS2397055	ERP107961	['ERR2512465','PRJEB25991','experiment.4006','project.First_10k_genomes_study_set_4','run.4006','10121592','sample.4006','ERS2397055','493034','ERX2531675','SAMEA1117646','ERP107961']		2022-07-19T15:28:00.000Z			GBR	Europe	England									S		S					S	S								602	602290680	358588742	PRJEB25991	Walker_2022		99.49	1675072	56	lineage4.1.1.2	Sensitive	['Walker_2022','tbprofiler','CRyPTIC_PHE','input','Napier_2020','tree','diff']	tuberculosis: human-adapted	L4.1.1.2	Mycobacterium tuberculosis
SAMEA14459862	ERR9786044	WGS	INSTITUTE OF TROPICAL MEDICINE	ERX9333320	Illumina HiSeq 2500	PAIRED	RANDOM	GENOMIC	ILLUMINA	ERS12086809	ERP137916	['0efe4541-10cd-4d79-a29f-96d29eadb5f3','PRJEB53138','28829678','ERX9333320','ena-RUN-TAB-27-05-2022-13:53:26:252-10749','ERP137916','ERS12086809','ECF-13-2678','ena-EXPERIMENT-TAB-27-05-2022-13:53:26:252-10748','844815','ERR9786044','SAMEA14459862']	2013	2022-06-26T12:45:00.000Z			GMB	Africa		sputum	Homo sapiens	3	human																					943	943397964	584073509	PRJEB53138			96.99	1700043	73	lineage2.2.1	Sensitive	['WGS_2011-2014_GMB','input','tbprofiler','tree','diff']	tuberculosis: unclassified		Mycobacterium tuberculosis
SAMN26037970	SRR18213805	WGS	MODMEDMICOXFORD	SRX14360379	Illumina HiSeq 2500	PAIRED	RANDOM	GENOMIC	ILLUMINA	SRS12173901	SRP076676	['MMMOSRA:541011d9-9477-4ba2-915e-f80bc9b9ad71','SRR18213805','MMMOSAM:541011d9-9477-4ba2-915e-f80bc9b9ad71','SAMN26037970','SRS12173901','SRP076676','302362','PRJNA302362','26037970','SRX14360379']	2009	2022-03-03T13:58:00.000Z			GBR	Europe	Birmingham		Homo sapiens	3	human																					447	447561400	296881103	PRJNA302362			99.25	1490947	34	lineage1.1.3	HR-TB	['tbprofiler','diff','input','tree']	tuberculosis: unclassified		Mycobacterium tuberculosis
SAMN18648376	SRR14165052	WGS	STANFORD UNIVERSITY	SRX10533295	NextSeq 550	PAIRED	RANDOM	GENOMIC	ILLUMINA	SRS8656568	SRP289688	['SRX10533295','T1-XX-2015-458-S74','bp0','SAMN18648376','SRS8656568','ms_494','PRJNA671770','T1-XX-2015-458-S74_R1.fastq.gz','671770','18648376','SRR14165052','SRP289688']	2015	2021-04-07T13:42:00.000Z			BRA	South America	Mato Grosso do Sul, Dourados	sputum	Homo sapiens	3	human																					616	616697288	286084201	PRJNA671770								['standford','input']	tuberculosis: unclassified		Mycobacterium tuberculosis
SAMEA2534439	ERR552137	WGS	FZB	ERX511206	Illumina HiSeq 2500	PAIRED		GENOMIC	ILLUMINA	ERS457841	ERP010814	['3793961','ERP010814','SAMEA2534439','ERX511206','ERS457841','287903','PRJEB9680','ena-STUDY-FZB-22-06-2015-17:16:39:392-292','ERR552137','4628-09_genoscreen_genoscreen_2013-03-28_101bp','4628-09']		2015-06-25T08:04:00.000Z			DEU	Europe										S		S					S	S	S							829	829497042	556473873	PRJEB9680	CRyPTIC_WHO2021_PMC7612554		99.3	1511031	35	lineage1.1.3.3	Other	['diff','Walker_2022','Napier_2020','tree','Menardo_2021','tbprofiler','input','Menardo_2018']	tuberculosis: human-adapted	L1.1.3.3	Mycobacterium tuberculosis
SAMN12551356	SRR10040267	WGS	FUDAN UNIVERSITY	SRX6775478	Illumina HiSeq 2000	PAIRED	RANDOM PCR	GENOMIC	ILLUMINA	SRS5322565	SRP219763	['SZ_2014_0177_R1.fastq.gz','PRJNA559678','12551356','SRR10040267','bp0','SZ_2014_0177','SRS5322565','SAMN12551356','SRP219763','559678','MTB_SZ_2014_0177','SRX6775478']	2014	2019-08-30T14:18:00.000Z		22.55 N 114.06 E	CHN	Asia	Shenzhen	sputum	Homo sapiens	3	human																					1056	1056933600	419576165	PRJNA559678								['Menardo_2021','input','R-MDR_2013-17_Shenzhen_CHN']	tuberculosis: human-adapted	L2	Mycobacterium tuberculosis
SAMEA2177718	ERR405206	WGS	SC	ERX371567	Illumina HiSeq 2000	PAIRED	RANDOM	GENOMIC	ILLUMINA	ERS345812	ERP003812	['ERX371567','ERS345812','ERP003812','233675','PRJEB4519','SC_RUN_11076_2#37','TB78_09-sc-2013-09-03T08:17:09Z-1686417','SC_EXP_11076_2#37','ERR405206','2583310','SAMEA2177718','Illumina_sequencing_of_multidrug_resistant_Mycobacterium_tuberculosis__MTB__strains-sc-2013-08-29T17:10:53Z-2754']		2014-03-04T22:12:00.000Z																														515	515502600	293741887	PRJEB4519			99.4	1698884	38	lineage3.1.1	Sensitive	['tbprofiler','input','tree','diff']	tuberculosis: unclassified		Mycobacterium tuberculosis
SAMN36834811	SRR25515383	WGS	SHANDONG PROVINCIAL HOSPITAL	SRX21245866	Illumina HiSeq 4000	PAIRED	RANDOM	GENOMIC	ILLUMINA	SRS18500147	SRP453313	['T1992','SAMN36834811','1002108','36834811','SRP453313','bp0','T1992.IS300_Clean.1.fastq.gz','SRX21245866','SRR25515383','PRJNA1002108','SRS18500147']	2017	2023-08-04T04:41:00.000Z		36.40 N 117.00 E	CHN	Asia	Shandong	As reported: phlegm	Homo sapiens	3	human																					1032	1032473400	411609425	PRJNA1002108			99.55	1875514	65	lineage2.2.1	Sensitive	['input','tree','tbprofiler','diff']	tuberculosis: human-adapted	L4	Mycobacterium tuberculosis	H37Rv
SAMN15701018	SRR12367111	WGS	DIVISION OF GENOMIC MEDICINE AND INNOVATION SUPPORT	SRX8866198	NextSeq 500	SINGLE	RANDOM PCR	GENOMIC	ILLUMINA	SRS7127168	SRP275544	['PRJNA650263','MTBDR180058','650263','bp0','15701018','SAMN15701018','SRP275544','SRR12367111','SRX8866198','MTBDR180058_S9_good_1.fastq.gz','SRS7127168']	2019	2020-08-03T04:31:00.000Z		15.87 N 100.99 E	THA	Asia		sputum	Homo sapiens	3	human																					77	77189616	39551717	PRJNA650263									tuberculosis: unclassified		Mycobacterium tuberculosis
SAMN40032093	SRR28045524	WGS	CHRISTIAN MEDICAL COLLAGE, VELLORE	SRX23697001	Illumina NovaSeq 6000	PAIRED	RANDOM	GENOMIC	ILLUMINA	SRS20528271	SRP226525	['3302020959_R1.fastq.gz','SRS20528271','PRJNA575883','40032093','SRP226525','3302020959','575883','SRX23697001','SRR28045524','SAMN40032093']	2021	2024-02-22T07:25:00.000Z		21.7679 N 78.8718 E	IND	Asia	Madhya Pradesh - Bhairopur	pulmonary	Homo sapiens	3	human																					1673	1673674940	758501591	PRJNA575883			98.61	1478715	46	lineage3	Sensitive	['input','tree','diff','tbprofiler']	tuberculosis: unclassified		Mycobacterium tuberculosis
SAMN07661269	SRR6047934	WGS	UNIVERSITY OF SYDNEY	SRX3194887	Ion Torrent PGM	SINGLE	RANDOM	GENOMIC	ION_TORRENT	SRS2522201	SRP117826	['Mtb20.fastq.gz','SRP117826','Mtb20','7661269','SRX3194887','SRR6047934','PRJNA407704','bp0','407704','SAMN07661269','SRS2522201']	2010	2017-09-18T02:27:00.000Z		33.868 S 151.209 E	AUS	Oceania		sputum	Homo sapiens	3	human																					200	200391947	162192038	PRJNA407704									tuberculosis: unclassified		Mycobacterium tuberculosis
SAMN18118379	SRR13837880	WGS	UNIVERISTY OF ANTWERP	SRX10216237	Illumina HiSeq 2500	PAIRED		GENOMIC	ILLUMINA	SRS8360978	SRP308980	['STUDYCOV50-FASTA49-MCOV50-CONTMix1-CPER4-SEED1874610516.R1.fastq.gz','SRR13837880','706121','PRJNA706121','ID1874610516','SRX10216237','SRS8360978','18118379','COV50-FASTA49-MCOV50-CONTMix1-CPER4-SEED1874610516','SRP308980','SAMN18118379','bp0']	2021	2021-03-03T03:57:00.000Z						simulated/in silico																								229	229765800	121304925	PRJNA706121								['input','laboratory_synthetic','denylist']	tuberculosis: human-adapted	L4	Mycobacterium tuberculosis	H37Rv
SAMN15701568	SRR12368116	WGS	DIVISION OF GENOMIC MEDICINE AND INNOVATION SUPPORT	SRX8867272	NextSeq 500	SINGLE	RANDOM PCR	GENOMIC	ILLUMINA	SRS7128240	SRP275544	['SRS7128240','SAMN15701568','MTBDR180613','SRP275544','bp0','SRX8867272','SRR12368116','PRJNA650263','MTBDR180613_S112_good_1.fastq.gz','650263','15701568']	2019	2020-08-03T06:12:00.000Z		15.87 N 100.99 E	THA	Asia		sputum	Homo sapiens	3	human																					136	136228959	60370998	PRJNA650263									tuberculosis: unclassified		Mycobacterium tuberculosis
SAMN03648343	SRR2101096	WGS	UNIVERSITY OF OXFORD	SRX1095790	Illumina HiSeq 2500	PAIRED	RANDOM	GENOMIC	ILLUMINA	SRS990583	SRP061066	['PRJNA282721','C00016857','2df38edb-592f-4745-bdd0-98eb98f6012b_R00000039_v3.bam','SRX1095790','SRS990583','3648343','SAMN03648343','282721','SRP061066','SRR2101096']		2015-07-15T16:12:00.000Z			GBR	Europe										S		S					S	S								492	492236000	368200145	PRJNA282721	CRyPTIC_WHO2021_PMC7612554		99.51	1735453	39	lineage4.1.2.1	Sensitive	['input','diff','Menardo_2018','tbprofiler','Napier_2020','tree','Menardo_2021','Walker_2022']	tuberculosis: human-adapted	L4.1.2.1	Mycobacterium tuberculosis
SAMEA4040911	ERR1463984	WGS	FZB	ERX1534461	NextSeq 500	PAIRED		GENOMIC	ILLUMINA	ERS1212021	ERP014761	['ena-EXPERIMENT-FZB-20-06-2016-15:56:31:903-96','ena-RUN-FZB-20-06-2016-15:56:31:903-96','7348915','ERR1463984','ERS1212021','SAMEA4040911','4441-15','ERP014761','ena-STUDY-FZB-30-03-2016-19:00:00:745-26','ERX1534461','393955','PRJEB13214']		2017-07-13T10:32:00.000Z																														1114	1114278555	478270864	PRJEB13214								outbreak_chimera_postsurgery	NTM: avium complex		Mycobacterium intracellulare subsp. chimaera
SAMN02400329	['SRR1144742','SRR1047963']	WGS		['SRX449990','SRX390523']	Illumina HiSeq 2000	PAIRED	RANDOM	GENOMIC	ILLUMINA	SRS513985		['2400329','SRR1047963','SRX449990','SRX390523','29169','Mycobacterium tuberculosis T92','H758RADXX140114.1.Illumina_P5-Rexon_P7-Focok.bam','PRJNA218194','SRP033732','SAMN02400329','2514238.WR39158.Solexa-198773.C2M6VACXX131127.P','2514238.WR39157.Pond-311523.H758RADXX140114.P','C2M6VACXX131127.8.tagged_868.bam','SRR1144742','SRS513985','PRJNA29169']																																506	506982428	202405294	PRJNA29169			99.31	1663219	38	lineage1.2.1.2	Sensitive	['diff','tree','tbprofiler','input','Napier_2020']	tuberculosis: human-adapted	L1.2.2	Mycobacterium tuberculosis
SAMN40030468	SRR28045237	WGS	CHRISTIAN MEDICAL COLLAGE, VELLORE	SRX23696458	Illumina NovaSeq 6000	PAIRED	RANDOM	GENOMIC	ILLUMINA	SRS20526648	SRP226525	['SRR28045237','701021419_R1.fastq.gz','575883','SRX23696458','SRP226525','701021419','SRS20526648','SAMN40030468','PRJNA575883','40030468']	2022	2024-02-22T06:58:00.000Z		21.7679 N 78.8718 E	IND	Asia	Madhya Pradesh - Bhairopur	pulmonary	Homo sapiens	3	human																					709	709518196	300630837	PRJNA575883			98.2	1701756	51	lineage1.1.3.3	Sensitive	['tbprofiler','diff','tree','input']	tuberculosis: unclassified		Mycobacterium tuberculosis
SAMN42034617	SRR29539034	WGS	NIAID TB PORTALS PROGRAM	SRX25046428	NextSeq 2000	PAIRED	RANDOM	GENOMIC	ILLUMINA	SRS21743576	SRP515897	['SRS21743576','TBPO-4675_lib56096_nextseq_ny0087_151bp.filtered_2_bwa.1.fastq.gz','42034617','SAMN42034617','1074785','PRJNA1074785','SRP515897','SRR29539034','41547','SRX25046428']	2021	2024-06-25T13:33:00.000Z		48.3794 N 31.1656 E	UKR	Europe		sputum	Homo sapiens	3	human																					516	516711349	176649827	PRJNA1074785									tuberculosis: unclassified		Mycobacterium tuberculosis
SAMEA6456309	ERR3806623	WGS	INSTITUTE OF TROPICAL MEDICINE	ERX3808367	Illumina HiSeq 2500	PAIRED	RANDOM	GENOMIC	ILLUMINA	ERS4221823	ERP119211	['SAMEA6456309','E14-23843','PRJEB36076','ERS4221823','webin-reads-E14-23843','600196','13850543','ena-STUDY-Institute of tropical medicine-08-01-2020-09:16:49:129-1770','ERR3806623','ERP119211','ERX3808367']	2014	2020-01-19T11:17:00.000Z			GMB	Africa		sputum	Homo sapiens	3	human																					961	961040214	636982959	PRJEB36076								input	tuberculosis: human-adapted		Mycobacterium africanum
SAMN42034228	SRR29539536	WGS	NIAID TB PORTALS PROGRAM	SRX25046598	NextSeq 2000	PAIRED	RANDOM	GENOMIC	ILLUMINA	SRS21743746	SRP515897	['SRR29539536','SRS21743746','1074785','PRJNA1074785','SRX25046598','SAMN42034228','SRP515897','TBPO-3673_lib57600_nextseq_ny0094_151bp.filtered_2_bwa.1.fastq.gz','42034228','31196']	2021	2024-06-25T13:39:00.000Z		48.3794 N 31.1656 E	UKR	Europe		sputum	Homo sapiens	3	human																					330	330915967	112677279	PRJNA1074785									tuberculosis: unclassified		Mycobacterium tuberculosis
SAMN09914637	SRR7755741	WGS	YALE SCHOOL OF PUBLIC HEALTH	SRX4611569	Illumina HiSeq 2000	PAIRED	RANDOM	GENOMIC	ILLUMINA	SRS3715410	SRP156366	['S13470_2.fastq.gz','MTB_moldova_S13470','SRX4611569','SRS3715410','PRJNA482716','S13470','9914637','SRP156366','482716','SRR7755741','SAMN09914637']	2014	2018-08-26T21:02:00.000Z			MDA	Europe			Homo sapiens	3	human																					1478	1478986834	1071928238	PRJNA482716			98.93	1316229	26	lineage4.2.1	Pre-XDR-TB	['Menardo_2021','tbprofiler','input','diff']	tuberculosis: human-adapted	L4	Mycobacterium tuberculosis
SAMEA14493661	ERR9807008	WGS	UNIVERSITY OF ANTWERP	ERX9353994	NextSeq 500	PAIRED	RANDOM PCR	GENOMIC	ILLUMINA	ERS12122024	ERP134958	['SAMEA14493661','R5137','844747','PRJEB50385','ena-EXPERIMENT-TAB-31-05-2022-21:20:15:644-2204','ERX9353994','ERP134958','cheddar_cheese','28830958','ERR9807008','ERS12122024','ena-RUN-TAB-31-05-2022-21:20:15:644-2205']	2009	2022-06-25T19:14:00.000Z			ZAF	Africa		sputum	Homo sapiens	3	human																					640	640122505	268909170	PRJEB50385			99.53	1682343	57	lineage2.2.1	Pre-XDR-TB	['diff','input','tbprofiler','tree']	tuberculosis: unclassified		Mycobacterium tuberculosis
SAMN20513234	SRR15315890	WGS	SCHOOL OF PUBLIC HEALTH, FUDAN UNIVERSITY	SRX11620450	Illumina HiSeq 2000	PAIRED	PCR	GENOMIC	ILLUMINA	SRS9655712	SRP330727	['I65_R1.fastq.gz','751240','PRJNA751240','bp0','SRP330727','SAMN20513234','2008-West-055','SRR15315890','SRS9655712','I65','SRX11620450','20513234']	2008	2021-08-01T01:17:00.000Z		30.34 N 120.54 E	CHN	Asia	Zheijiang	sputum	Homo sapiens	3	human																					2269	2269320000	853860449	PRJNA751240			99.41	1899521	64	lineage4.5	Sensitive	['diff','input','timelapse_Zhejiang_CHN','tbprofiler','tree']	tuberculosis: unclassified		Mycobacterium tuberculosis
SAMN16521746	SRR12882749	WGS	SWISSTPH	SRX9348560	Illumina HiSeq 2000	PAIRED		GENOMIC	ILLUMINA	SRS7571545	SRP288262	['SRS7571545','BSSE-QGF-37658','SRP288262','BSSE_QGF_37658_C7HBMANXX_5_F2_G03844_JFe_240715_CGTACTAG_ACTGCATA_S14_L005_R1_001.fastq.gz','16521746','SRR12882749','SRX9348560','670836','bp0','G03844','SAMN16521746','PRJNA670836']		2020-10-23T06:35:00.000Z			USA	North America		sputum	Homo sapiens	3	human																					905	905294512	444714970	PRJNA670836			99.18	1669279	37	lineage1.1.1.1	Sensitive	['tbprofiler','input','tree','diff']	tuberculosis: unclassified		Mycobacterium tuberculosis
SAMN38205142	SRR26787880	WGS	HMS	SRX22486125	Illumina HiSeq 4000	SINGLE	cDNA	GENOMIC	ILLUMINA	SRS19499470	SRP471323	['bp0','Peru3045','SRS19499470','1039243','=MID(A755, 5,5)','SRP471323','SRX22486125','38205142','PRJNA1039243','SAMN38205142','SRR26787880','Peru3045_R1.fastq.gz']	2012	2023-11-11T09:55:00.000Z			PER	South America		sputum	Homo sapiens	3	human																					473	473398200	279662044	PRJNA1039243								standford	tuberculosis: unclassified		Mycobacterium tuberculosis
SAMN07410301	SRR10112138	WGS	NML	SRX6841675	Illumina MiSeq	PAIRED	RANDOM	GENOMIC	ILLUMINA	SRS5381278	SRP097645	['SRR10112138','SRS5381278','SAMN07410301','UTHSCT7e320b56-9666-48e3-9c51-067d85ee7e00','UTHSCT-MAH-0731','PRJNA339271','SRX6841675','SRP097645','339271','7410301']		2019-09-13T09:04:00.000Z			USA	North America	Pennsylvania	As reported: Bathroom Sink Faucet																								386	386942804	237748400	PRJNA339271									NTM: avium complex		Mycobacterium avium
SAMN40273081	SRR28240253	WGS	NIH / NIAID	SRX23851064	NextSeq 2000	PAIRED	RANDOM	GENOMIC	ILLUMINA	SRS20671138	SRP493618	['1074779','55988','SRR28240253','PRJNA1074779','SRX23851064','SAMN40273081','SRP493618','40273081','TBPO-3440_lib53543_nextseq_ny0069_151bp.filtered_2_bwa.1.fastq.gz','SRS20671138']	2021	2024-03-06T10:28:00.000Z		41.7151 N 44.8271 E	GEO	Asia	Tbilisi	sputum	Homo sapiens	3	human																					646	646829393	256242812	PRJNA1074779			99.36	1115816	36	lineage4.2.1.1	Sensitive	['diff','tree','input','tbprofiler']	tuberculosis: unclassified		Mycobacterium tuberculosis
SAMN12825858	SRR10305995	WGS	CHINESE CENTER FOR DISEASE CONTROL AND PREVENTION	SRX7017306	Illumina HiSeq 2500	PAIRED	RANDOM	GENOMIC	ILLUMINA	SRS5538523	SRP226155	['SRR10305995','16401_1.fq.gz','16401','bp0','SRS5538523','12825858','SRX7017306','573798','SRP226155','PRJNA573798','CN1893','SAMN12825858']	2007	2019-10-18T05:32:00.000Z		34.1 N 114.44 E	CHN	Asia	Henan	sputum	Homo sapiens	3	human																					1172	1172012750	528667060	PRJNA573798			99.47	1493241	42	lineage2.2.1.1	Pre-XDR-TB	['tree','input','tbprofiler','diff']	tuberculosis: unclassified		Mycobacterium tuberculosis
SAMEA8742011	ERR8699205	WGS	UNIVERSITY OF CAPE TOWN	ERX8356672	Illumina NovaSeq 6000	PAIRED	RANDOM	GENOMIC	ILLUMINA	ERS6421593	ERP135632	['811913','ERX8356672','experiment.28359','ERR8699205','sample.28359','project.Wellcome_clinical_isolates_site20','run.28359.1','ERP135632','SAMEA8742011','PRJEB51043','ERS6421593','26335150']		2022-03-15T06:31:00.000Z			ZAF	Africa						S				S	R	R	S	S						S	S	S	S	S	S	881	881675410	278509113	PRJEB51043	CRyPTIC_reuse_table		99.5	1824766	63	lineage4.1.1	HR-TB	['input','tbprofiler','CRyPTIC_reuse_table','CRyPTIC_UofCapeTown','diff','tree']	tuberculosis: unclassified		Mycobacterium tuberculosis
SAMN31062666	SRR21736376	WGS	WADSWORTH CENTER	SRX17732138	Illumina MiSeq	PAIRED	RANDOM	GENOMIC	ILLUMINA	SRS15261122	SRP338930	['31062666','SRP338930','766641','SRS15261122','PRJNA766641','SAMN31062666','SRR21736376','IDR2000272647-01-01_S9_L001_R1_001.fastq.gz','IDR2000272647','SRX17732138']	2020	2022-09-28T09:34:00.000Z			USA	North America	New York state		Homo sapiens	3	human																					620	620919025	358143027	PRJNA766641			99.68	1578690	81	lineage3	Sensitive	['diff','input','tbprofiler','tree']	tuberculosis: unclassified		Mycobacterium tuberculosis
SAMEA7526337	ERR4797784	WGS	FOUNDATION FOR MEDICAL RESEARCH INDIA	ERX4667202	NextSeq 500	PAIRED	RANDOM	GENOMIC	ILLUMINA	ERS5282810	ERP124850	['ERR4797784','ERS5282810','PRJEB41116','sample.10774','ERP124850','project.Mumbai','run.10774','SAMEA7526337','experiment.10774','22459900','ERX4667202','773292']		2021-11-09T23:06:00.000Z			IND	Asia	Mumbai					S	S			S	S	S	S	S				S			S		S	S		784	784809300	367087646	PRJEB41116	Walker_2022		99.47	1461541	45	lineage3	Sensitive	['CRyPTIC_IND','tree','Walker_2022','input','diff','tbprofiler']	tuberculosis: unclassified		Mycobacterium tuberculosis
SAMN07514472	SRR6241794	WGS	ECOLE POLYTECHNIQUE FEDERALE DE LAUSANNE	SRX3349111	Illumina HiSeq 2500	SINGLE	RANDOM	GENOMIC	ILLUMINA	SRS2648836	SRP072827	['PRJNA317287','SAMN07514472','SRR6241794','SRS2648836','317287','Ml9_82_N-reads.fastq.gz','SRX3349111','7514472','Ml9-82','SRP072827']	2014	2017-11-01T06:21:00.000Z	Leprosy		MLI	Africa		skin	Homo sapiens	3	human																					551	551009338	190552899	PRJNA317287									leprosy		Mycobacterium leprae
SAMEA114090069	ERR11774839	WGS	UCL CENTRE FOR CLINICAL MICROBIOLOGY	ERX11173504	NextSeq 550	PAIRED	RANDOM	GENOMIC	ILLUMINA	ERS16073912	ERP149436	['PRJEB64299','1109088','webin-reads-TBA_694','4da99455-d94f-43bb-96cc-eb7e1d7e89c2','ERX11173504','ERP149436','SAMEA114090069','ERR11774839','ERS16073912','TBA_694','41283299']	2019	2024-07-25T17:13:00.000Z		UCL CCM	ZAF	Africa			Homo sapiens	3	human																					763	763560794	320531135	PRJEB64299									tuberculosis: unclassified		Mycobacterium tuberculosis
SAMEA112850841	ERR11275489	WGS	ST GEORGE'S, UNIVERSITY OF LONDON	ERX10683059	MinION	SINGLE	RANDOM	GENOMIC	OXFORD_NANOPORE	ERS14857460	ERP146774	['ERR11275489','ena-RUN-TAB-28-04-2023-14:31:33:235-40874','ena-EXPERIMENT-TAB-28-04-2023-14:31:33:235-40873','ERS14857460','e22181e0-30fc-464b-b920-24dcf9b002a0','PRJEB61685','ERX10683059','ERP146774','SAMEA112850841','isolate30_rep1','34443693','963380']		2023-07-31T20:08:00.000Z			FRA	Europe																										1330	1330837674	1210877890	PRJEB61685									tuberculosis: animal-adapted	La1	Mycobacterium bovis	BCG
SAMEA112805717	ERR11081998	WGS	FZB	ERX10529367	NextSeq 500	PAIRED		GENOMIC	ILLUMINA	ERS14813263	ERP010814	['ERP010814','33893814','ena-RUN-TAB-22-03-2023-09:39:46:245-142313','6328-95','ERS14813263','ERX10529367','ena-EXPERIMENT-TAB-22-03-2023-09:39:46:245-142312','ena-STUDY-FZB-22-06-2015-17:16:39:392-292','ERR11081998','PRJEB9680','SAMEA112805717','287903']		2023-07-21T05:44:00.000Z																														747	747711076	322097118	PRJEB9680			99.33	1715615	51	lineage2.2.1	Pre-XDR-TB	['tree','input','tbprofiler','diff']	tuberculosis: unclassified		Mycobacterium tuberculosis
SAMN17301440	SRR13423561	WGS	SCHOOL OF PUBLIC HEALTH, FUDAN UNIVERSITY	SRX9838737	Illumina Genome Analyzer	PAIRED	RANDOM	GENOMIC	ILLUMINA	SRS8021032	SRP301501	['bp0','SRS8021032','17301440','SRP301501','XTBDNA-17-113','PRJNA691674','691674','XTBDNA-17-113_1.fastq.gz','SAMN17301440','SRR13423561','SRX9838737']	2015-06	2021-01-13T04:13:00.000Z			CHN	Asia	Jiangsu	sputum	Homo sapiens	3	human																					450	450559538	189061345	PRJNA691674			99.18	1507747	45	lineage4.2.2	MDR-TB	['input','diff','tbprofiler','tree']	tuberculosis: unclassified		Mycobacterium tuberculosis
SAMEA112249998	ERR10680021	WGS	FZB	ERX10147849	NextSeq 500	PAIRED		GENOMIC	ILLUMINA	ERS14360861	ERP010814	['32342006','ERP010814','287903','ena-EXPERIMENT-TAB-19-12-2022-09:14:45:044-45887','SAMEA112249998','18003198','ERR10680021','PRJEB9680','ERX10147849','ena-RUN-TAB-19-12-2022-09:14:45:044-45888','ERS14360861','ena-STUDY-FZB-22-06-2015-17:16:39:392-292']		2022-12-27T02:26:00.000Z																														619	619794267	262862469	PRJEB9680			99.33	1727365	58	lineage6.2.2	MDR-TB	['diff','tbprofiler','tree','input']	tuberculosis: unclassified		Mycobacterium tuberculosis
SAMEA112799982	ERR11049882	WGS	FZB	ERX10496672	NextSeq 500	PAIRED		GENOMIC	ILLUMINA	ERS14807528	ERP010814	['20007301','ERX10496672','ERP010814','ERR11049882','SAMEA112799982','33852038','ena-EXPERIMENT-TAB-21-03-2023-10:57:59:710-106023','ERS14807528','287903','ena-STUDY-FZB-22-06-2015-17:16:39:392-292','ena-RUN-TAB-21-03-2023-10:57:59:710-106024','PRJEB9680']		2023-07-20T22:05:00.000Z																														777	777299336	350797414	PRJEB9680			99.43	1559056	53	lineage4.1.1.3	Sensitive	['input','tbprofiler','diff','tree']	tuberculosis: unclassified		Mycobacterium tuberculosis
SAMN14942869	SRR11824705	AMPLICON	GENOSCREEN	SRX8375524	Illumina MiSeq	PAIRED	PCR	GENOMIC	ILLUMINA	SRS6690293	SRP262596	['2006-01630_S200_L001_R1_001.fastq.gz','SRR11824705','PRJNA633380','2006-01630','SRP262596','SAMN14942869','SRS6690293','14942869','633380','bp0','NTM41','SRX8375524']	2006	2020-05-21T11:35:00.000Z																														9	9081594	5164021	PRJNA633380									unclassified mycobacteria		Mycobacterium sp.
SAMEA113538253	ERR11466188	WGS	FZB	ERX10872345	NextSeq 500	PAIRED		GENOMIC	ILLUMINA	ERS15534674	ERP147571	['35506630','979605','SAMEA113538253','ena-EXPERIMENT-TAB-22-05-2023-12:53:16:372-7814','d05d2f15-c027-4055-b906-d9d6d110849e','ERR11466188','PRJEB62480','ERX10872345','BTB-516','ERP147571','ERS15534674','ena-RUN-TAB-22-05-2023-12:53:16:372-7815']		2023-09-17T03:13:00.000Z			BWA	Africa																										585	585423176	260813480	PRJEB62480			83.61	1196017	31	lineage4.3.4.1	Sensitive	['Kopanyo','tbprofiler','tree','diff','input']	tuberculosis: unclassified		Mycobacterium tuberculosis
SAMN14971101	SRR12355223	AMPLICON	GENOSCREEN	SRX8854358	Illumina MiSeq	PAIRED	PCR	GENOMIC	ILLUMINA	SRS7116032	SRP274381	['14971101','Deeplex195','649788','TDR-0206','SRS7116032','SRR12355223','PRJNA649788','SRP274381','bp0','SAMN14971101','TDR-0206_deeplex_S16_L001_R1_001.fastq.gz','SRX8854358']		2020-07-30T16:47:00.000Z							Homo sapiens	3	human																					50	50249211	26550989	PRJNA649788									tuberculosis: unclassified		Mycobacterium tuberculosis
SAMN16086685	SRR12650536	WGS	INSTITUT PASTEUR DE LILLE	SRX9131873	Illumina HiSeq 2500	PAIRED	RANDOM	GENOMIC	ILLUMINA	SRS7374121	SRP282561	['KC6D1','16086685','SRX9131873','662472','PRJNA662472','SAMN16086685','SRS7374121','SRP282561','KC06D1_TAGCTT_L003_R1.fastq.gz','SRR12650536']		2020-09-16T10:09:00.000Z			FRA	Europe	Toulouse		Mus musculus	3	mouse																					594	594162900	296095338	PRJNA662472								['input','denylist']	MTBC		Mycobacterium canettii	STB-K
SAMEA968171	ERR025429	WGS	SC	ERX2005346	Illumina Genome Analyzer II	PAIRED	RANDOM	GENOMIC	ILLUMINA	ERS013464	ERP000111	['SC_EXP_5237_6#2','NLA009901557-sc-2010-07-29-258120','ERP000111','PRJEB2057','ERS013464','203786','ERX2005346','ERR025429','SAMEA968171','SC_RUN_5237_6#2','Epidemiology of tuberculosis-sc-2010-03-19','112741']	1999-07	2012-07-25T15:28:00.000Z			NLD	Europe	Amsterdam		Homo sapiens	3	human																					1215	1215085760	882900835	PRJEB2057			99.36	485835	10	lineage4.1.2.1	Sensitive	['input','tbprofiler','Napier_2020','Nimmo_2024','Menardo_2021']	tuberculosis: human-adapted	L4.1.2.1	Mycobacterium tuberculosis
SAMN03648026	SRR2100853	WGS	UNIVERSITY OF OXFORD	SRX1095547	Illumina HiSeq 2500	PAIRED	RANDOM	GENOMIC	ILLUMINA	SRS991504	SRP061066	['SAMN03648026','3648026','C00014770','SRS991504','SRP061066','ccae7d79-6fff-4cfc-93ac-7ee005323071_R00000039_v3.bam','282721','PRJNA282721','SRR2100853','SRX1095547']		2015-07-23T23:34:00.000Z			GBR	Europe										S		R						S								238	238181400	157814270	PRJNA282721	CRyPTIC_WHO2021_PMC7612554		99.28	2213884	46	lineage4.2.2.2	HR-TB	['Menardo_2021','tbprofiler','Walker_2022','diff','input','Napier_2020','Menardo_2018']	tuberculosis: human-adapted	L4.2.2.2	Mycobacterium tuberculosis
SAMN40031722	SRR28045635	WGS	CHRISTIAN MEDICAL COLLAGE, VELLORE	SRX23696890	Illumina NovaSeq 6000	PAIRED	RANDOM	GENOMIC	ILLUMINA	SRS20528208	SRP226525	['575883','SRX23696890','40031722','PRJNA575883','SRR28045635','SAMN40031722','3301020557','SRS20528208','3301020557_R1.fastq.gz','SRP226525']	2020	2024-02-22T07:25:00.000Z		21.7679 N 78.8718 E	IND	Asia	Madhya Pradesh - Bhairopur	pulmonary	Homo sapiens	3	human																					976	976943122	444372416	PRJNA575883			99.3	1693753	56	lineage1.1.2	Sensitive	['input','diff','tree','tbprofiler']	tuberculosis: unclassified		Mycobacterium tuberculosis
SAMEA5975314	ERR3559566	WGS	FUDAN UNIVERSITY	ERX3559317	Illumina HiSeq 2500	PAIRED	RANDOM PCR	GENOMIC	ILLUMINA	ERS3778151	ERP117507	['SC0494','ena-EXPERIMENT-FUDAN UNIVERSITY-25-09-2019-16:05:21:807-494','ERS3778151','ena-RUN-FUDAN UNIVERSITY-25-09-2019-16:05:21:807-494','ERP117507','639250','SAMEA5975314','PRJEB34582','15231092','ena-STUDY-FUDAN UNIVERSITY-25-09-2019-16:05:44:667-292','ERX3559317','ERR3559566']	2018	2020-06-13T20:03:00.000Z			CHN	Asia		sputum	Homo sapiens	3	human																					629	629980800	262990895	PRJEB34582			99.2	1253483	33	lineage2.2.1	Sensitive	['tbprofiler','Menardo_2021','input','tree','diff']	tuberculosis: human-adapted	L2	Mycobacterium tuberculosis
SAMN18648391	SRR14164920	WGS	STANFORD UNIVERSITY	SRX10533427	NextSeq 550	PAIRED	RANDOM	GENOMIC	ILLUMINA	SRS8656699	SRP289688	['bp0','SRX10533427','T1-XX-2015-872-S152_R1.fastq.gz','T1-XX-2015-872-S152','671770','ms_509','SRR14164920','SRP289688','SAMN18648391','PRJNA671770','SRS8656699','18648391']	2015	2021-04-07T13:40:00.000Z			BRA	South America	Mato Grosso do Sul, Dourados	sputum	Homo sapiens	3	human																					679	679529294	311644749	PRJNA671770			99.71	1583386	54	lineage4.7	Sensitive	['tree','diff','input','standford','tbprofiler']	tuberculosis: unclassified		Mycobacterium tuberculosis
SAMN34999446	SRR24466786	WGS	NIH / NIAID	SRX20253524	NextSeq 500	PAIRED	RANDOM	GENOMIC	ILLUMINA	SRS17585512	SRP436482	['TBPO-1939_lib43692_nextseq_nx0183_151bp.filtered_2nd.1.fastq.gz','bp0','970337','PRJNA970337','27100','SRP436482','SRX20253524','SAMN34999446','SRS17585512','34999446','SRR24466786']	2021	2023-05-08T15:27:00.000Z		44.439663 N 26.096306 E	ROU	Europe	Bucharest	sputum	Homo sapiens	3	human																					187	187086394	71825446	PRJNA970337			99.39	1270778	29	lineage4.8	Pre-XDR-TB	['input','diff','tbprofiler']	tuberculosis: unclassified		Mycobacterium tuberculosis
SAMEA8955528	ERR6210223	WGS	ANSES	ERX5845373	NextSeq 500	PAIRED	RANDOM	GENOMIC	ILLUMINA	ERS6638290	ERP130302	['ERP130302','ERR6210223','ERX5845373','30673422','ena-STUDY-ANSES-05-07-2021-12:32:41:637-1413','SAMEA8955528','876704','PRJEB46102','webin-reads-17Z006498','ERS6638290','17Z006498']	2017	2022-09-15T07:59:00.000Z			FRA	Europe			Bos taurus	3	domestic cattle																					472	472151028	209109246	PRJEB46102			97.63	1444789	45	La1.2	Other	['input','tree','tbprofiler','diff']	tuberculosis: animal-adapted	La1	Mycobacterium bovis
SAMN01828246	['SRR832981','SRR833070','SRR833128','SRR833038','SRR833090']	WGS		['SRX270770','SRX270678','SRX270766','SRX270735']	Illumina HiSeq 2000	PAIRED	RANDOM	GENOMIC	ILLUMINA	SRS415162		['SRX270770','SRR833128','SRS415162','D1KUUACXX130126.3.Illumina_P7-Conof.bam','1728664.WR35350.Solexa-142825.D1RW2ACXX130303.P','SRX270766','D1RW2ACXX130303.2.tagged_195.bam','PRJNA183624','SRR832981','SRR833070','SAMN01828246','Mycobacterium tuberculosis TKK-01-0023','183518','SRR833090','1728664.WR33935.Solexa-136747.D1KUUACXX130126.P','1828246','SRX270678','SRP021233','PRJNA183518','C1A4BACXX121109.2.tagged_923.bam','1728664.WR33155.Solexa-125085.D1CLVACXX121106.P','SRR833038','SRX270735','D1CLVACXX121106.1.Tag_IlluminaHTKit3.bam','1728664.WR33111.Solexa-126881.C1A4BACXX121109.P','C1A4BACXX121109.3.tagged_923.bam']								As reported: bodily fluid																								5546	5547916466	2968055139	PRJNA183518			99.29	4870655	107	lineage4.1.2.1;lineage2.2.1	Pre-XDR-TB	['diff','tbprofiler','input']	tuberculosis: unclassified		Mycobacterium tuberculosis
SAMN18648381	SRR14164932	WGS	STANFORD UNIVERSITY	SRX10533415	NextSeq 550	PAIRED	RANDOM	GENOMIC	ILLUMINA	SRS8656687	SRP289688	['SAMN18648381','T1-XX-2015-547-S77','SRS8656687','SRX10533415','SRR14164932','PRJNA671770','T1-XX-2015-547-S77_R1.fastq.gz','ms_499','671770','18648381','SRP289688','bp0']	2015	2021-04-07T13:40:00.000Z			BRA	South America	Mato Grosso do Sul, Dourados	sputum	Homo sapiens	3	human																					316	316922424	146987943	PRJNA671770			99.57	1604471	54	lineage4.1.2.1	Other	['standford','tree','diff','tbprofiler','input']	tuberculosis: unclassified		Mycobacterium tuberculosis
SAMN02350471	['SRR1140934','SRR1019150']	WGS		['SRX447322','SRX368665']	Illumina HiSeq 2000	PAIRED	RANDOM	GENOMIC	ILLUMINA	SRS494388		['SRX368665','SRX447322','2386229.WR38085.Pond-310579.H780JADXX140107.P','218288','H780JADXX140107.2.Illumina_P5-Waxow_P7-Kexaz.bam','SRP032203','PRJNA183624','NL_021','SRR1019150','C2UF3ACXX131015.2.tagged_250.bam','PRJNA218288','2386229.WR38087.Solexa-189361.C2UF3ACXX131015.P','2350471','SRS494388','SRR1140934','SAMN02350471']					ZAF	Africa	IALCH - A3E Endo/Resp/GI/Metab Ward		Homo sapiens	3	human																					1650	1650779754	886323633	PRJNA218288			99.48	2245093	51	lineage4.4.1.1.1	MDR-TB	['tree','Nimmo_2024','diff','tbprofiler','input','Napier_2020']	tuberculosis: human-adapted	L4.4.1.1	Mycobacterium tuberculosis
SAMN41389659	SRR29017189	WGS	FIND, THE FOUNDATION FOR INNOVATIVE NEW DIAGNOSTICS	SRX24543937	Illumina HiSeq 2000	PAIRED	RANDOM	GENOMIC	ILLUMINA	SRS21288461	SRP507535	['PRJNA1109295','SAMN41389659','TB-IS-1044-2014-00405_S260_R1_001.fastq.gz','SRR29017189','1019C8_9CEB515D013C','41389659','SRS21288461','SRP507535','SRX24543937','1109295','1019C8_9CEB515D013C_2014-00405']	2013	2024-05-14T09:34:00.000Z			BGD	Asia			Homo sapiens	3	human																					623	623056502	273610720	PRJNA1109295			99.68	1717081	59	lineage4.3.4.2	Pre-XDR-TB	['diff','tree','WHO_mutations_2023','input','tbprofiler']	tuberculosis: unclassified		Mycobacterium tuberculosis
SAMN14416816	SRR11662454	WGS	KHON KAEN UNIVERSITY	SRX8223149	Illumina HiSeq 2500	PAIRED	Restriction Digest	GENOMIC	ILLUMINA	SRS6579787	SRP259494	['PRJNA613706','M01151-60','14416816','M01151-60_R1.fq.gz','SRS6579787','SAMN14416816','bp0','613706','SRR11662454','SRP259494','SRX8223149']	2014	2020-05-01T15:19:00.000Z		16.443 N 100.343 E	THA	Asia		sputum	Homo sapiens	3	human																					2035	2035720500	870632589	PRJNA613706								input	tuberculosis: unclassified		Mycobacterium tuberculosis
SAMD00142910	DRR188474	WGS	RIT_JATA	DRX178939	Illumina MiSeq	PAIRED	other	GENOMIC	ILLUMINA	DRS201103	DRP007602	['754720','DRX178939','PRJDB7494','DRS201103','SAMD00142910','DRP007602','20795441','DRR188474']	2017	2021-08-14T17:07:00.000Z			JPN	Asia	Hokkaido-Tohoku		Homo sapiens	3	human																					454	454161927	281292497	PRJDB7494			99.78	1112695	71	lineage4.9	Sensitive	['diff','tbprofiler','input','tree']	tuberculosis: unclassified		Mycobacterium tuberculosis
SAMN20513178	SRR15315952	WGS	SCHOOL OF PUBLIC HEALTH, FUDAN UNIVERSITY	SRX11620388	Illumina HiSeq 2000	PAIRED	PCR	GENOMIC	ILLUMINA	SRS9655650	SRP330727	['bp0','2008-South-058','SRS9655650','SRR15315952','SRP330727','751240','E71_R1.fastq.gz','PRJNA751240','E71','SRX11620388','SAMN20513178','20513178']	2008	2021-08-01T01:20:00.000Z		30.33 N 120.57 E	CHN	Asia	Zheijiang	sputum	Homo sapiens	3	human																					1514	1514188200	585137931	PRJNA751240			99.08	1849623	62	lineage2.2.1	RR-TB	['timelapse_Zhejiang_CHN','diff','tbprofiler','tree','input']	tuberculosis: unclassified		Mycobacterium tuberculosis
SAMEA115475180	ERR12861663	WGS	FZB	ERX12234474	NextSeq 500	PAIRED		GENOMIC	ILLUMINA	ERS18730513	ERP155761	['SAMEA115475180','ERS18730513','ERP155761','1099072','58e09715-988e-44b5-93dc-ec559775a03f','42733112','19012309','ena-RUN-TAB-09-04-2024-07:38:17:398-277511','ERR12861663','ERX12234474','ena-EXPERIMENT-TAB-09-04-2024-07:38:17:397-277510','PRJEB70863']	2012	2024-08-03T22:36:00.000Z			DEU	Europe																										298	298549739	134626764	PRJEB70863									NTM: avium complex		Mycobacterium avium
SAMEA113538169	['ERR11466090','ERR11466089']	WGS		['ERX10872246','ERX10872247']	NextSeq 500	PAIRED		GENOMIC	ILLUMINA	ERS15534590		['ERR11466089','ERX10872247','ERR11466090','ena-RUN-TAB-22-05-2023-12:53:16:282-7617','d05d2f15-c027-4055-b906-d9d6d110849e','ena-EXPERIMENT-TAB-22-05-2023-12:53:16:283-7618','BTB-418','979605','ena-EXPERIMENT-TAB-22-05-2023-12:53:16:282-7616','SAMEA113538169','ERS15534590','ERX10872246','35506546','ena-RUN-TAB-22-05-2023-12:53:16:283-7619','PRJEB62480','ERP147571']					BWA	Africa																										459	459490610	204421640	PRJEB62480			94.02	1830530	38	lineage2.2.1	Sensitive	['diff','Kopanyo','input','tbprofiler']	tuberculosis: unclassified		Mycobacterium tuberculosis
SAMN38211236	SRR26795332	WGS	HMS	SRX22492510	Illumina HiSeq 4000	SINGLE	cDNA	GENOMIC	ILLUMINA	SRS19505626	SRP471323	['38211236','SRX22492510','1039243','Peru8036_R1.fastq.gz','SAMN38211236','Peru8036','PRJNA1039243','SRR26795332','bp0','8036','SRS19505626','SRP471323']	2012	2023-11-11T23:13:00.000Z			PER	South America		sputum	Homo sapiens	3	human																					228	228931800	112853209	PRJNA1039243								standford	tuberculosis: unclassified		Mycobacterium tuberculosis
SAMEA6847640	ERR4162027	WGS	FZB	ERX4127356	NextSeq 500	PAIRED		GENOMIC	ILLUMINA	ERS4575238	ERP121732	['SAMEA6847640','ena-EXPERIMENT-FZB-19-05-2020-14:32:43:796-29','ERP121732','15363665','ena-RUN-FZB-19-05-2020-14:32:43:796-29','PRJEB38317','8946-13','641614','ERR4162027','ERS4575238','ena-STUDY-FZB-14-05-2020-14:18:18:404-493','ERX4127356']		2022-07-26T08:43:00.000Z			GAB	Africa																										750	750568689	331862858	PRJEB38317			99.39	1550570	53	lineage5.1.1	Sensitive	['input','tree','tbprofiler','diff','Coscolla_2021']	tuberculosis: human-adapted	L5.1.1	Mycobacterium africanum
SAMEA3671912	ERR1143534	WGS	CENTRE FOR INFECTIOUS DISEASES AND MICROBIOLOGY	ERX1222344	Ion Torrent PGM	SINGLE	size fractionation	GENOMIC	ION_TORRENT	ERS979061	ERP013188	['PRJEB11778','4493388','Mtb_2213','ERS979061','ERX1222344','ena-RUN-Centre for Infectious Diseases and Microbiology-22-11-2015-08:52:43:981-11','ena-STUDY-Centre for Infectious Diseases and Microbiology-15-11-2015-06:10:34:317-124','312073','SAMEA3671912','ena-EXPERIMENT-Centre for Infectious Diseases and Microbiology-22-11-2015-08:52:43:981-11','ERR1143534','ERP013188']		2016-03-02T18:25:00.000Z			AUS	Oceania	New South Wales		Homo sapiens	3	human																					274	274874475	97340405	PRJEB11778									tuberculosis: unclassified		Mycobacterium tuberculosis
SAMEA7548201	ERR4814842	WGS	PUBLIC HEALTH ENGLAND	ERX4684684	Illumina MiSeq	PAIRED	RANDOM	GENOMIC	ILLUMINA	ERS5304854	ERP124941	['project.PHE-TB','ERS5304854','22467599','ERR4814842','ERX4684684','773303','ERP124941','PRJEB41201','SAMEA7548201','run.17662','sample.17662','experiment.17662']		2021-11-10T12:58:00.000Z			GBR	Europe																										332	332232927	202871613	PRJEB41201								['CRyPTIC_PHE','input']	tuberculosis: unclassified		Mycobacterium tuberculosis
SAMEA7526219	ERR4797666	WGS	FOUNDATION FOR MEDICAL RESEARCH INDIA	ERX4667084	NextSeq 500	PAIRED	RANDOM	GENOMIC	ILLUMINA	ERS5282692	ERP124850	['773292','PRJEB41116','SAMEA7526219','ERP124850','ERX4667084','sample.10656','22459782','run.10656','ERS5282692','experiment.10656','project.Mumbai','ERR4797666']		2021-11-09T22:48:00.000Z			IND	Asia	Mumbai					S	S			S	S	S	S	S				S		S	S	S	S	S	S	411	411180300	158033778	PRJEB41116	['CRyPTIC_reuse_table','Walker_2022']							['Walker_2022','CRyPTIC_IND','CRyPTIC_reuse_table','input']	tuberculosis: unclassified		Mycobacterium tuberculosis
SAMEA12854245	ERR11245263	WGS	SWISS TROPICAL AND PUBLIC HEALTH INSTITUTE	ERX10653467	Illumina NovaSeq 6000	SINGLE	RANDOM	GENOMIC	ILLUMINA	ERS10461134	ERP135175	['930268','ena-RUN-TAB-17-04-2023-19:57:14:543-6624','ERX10653467','G44192','PRJEB50582','ena-EXPERIMENT-TAB-17-04-2023-19:57:14:543-6623','ERS10461134','34307813','ERR11245263','ERP135175','8cc6b8bd-130a-4c76-a0b2-3197bafe5cc6','SAMEA12854245']	2015	2023-07-27T11:25:00.000Z			GEO	Asia		sputum																								354	354739573	119593986	PRJEB50582									tuberculosis: unclassified		Mycobacterium tuberculosis
SAMN16833650	SRR13120440	WGS	FEDERAL STATE PUBLIC SCIENTIFIC INSTITUTION "SCIENTIFIC CENTER FOR FAMILY HEALTH AND HUMAN REPRODUCT	SRX9562508	NextSeq 550	PAIRED		GENOMIC	ILLUMINA	SRS7770016	SRP293813	['17_irk_1.fastq','16833650','bp0','SRR13120440','PRJNA679443','679443','SRS7770016','SRP293813','17_irk','SAMN16833650','SRX9562508']	2014	2020-11-23T18:15:00.000Z		52.29778 N 104.29639 E	RUS	Europe	Irkutsk		Homo sapiens	3	human																					254	254714713	96791769	PRJNA679443			98.17	1558774	52	lineage2.2.1	MDR-TB	['input','tbprofiler','tree','diff']	tuberculosis: unclassified		Mycobacterium tuberculosis
SAMEA5330388	ERR3148195	WGS	INSTITUTO DE SALUD PUBLICA	ERX3177161	Illumina HiSeq 2000	PAIRED	RANDOM PCR	GENOMIC	ILLUMINA	ERS3136582	ERP113426	['ena-RUN-Instituto de Salud Publica-10-02-2019-01:48:08:778-49','542307','PRJEB30933','11610249','ena-STUDY-Instituto de Salud Publica-23-01-2019-06:58:21:635-1006','SAMEA5330388','039_14','ERS3136582','ERR3148195','ena-EXPERIMENT-Instituto de Salud Publica-10-02-2019-01:48:08:778-49','ERX3177161','ERP113426']	2014	2019-06-12T10:28:00.000Z			MEX	North America			Homo sapiens	3	human																					636	636675200	419266356	PRJEB30933			99.64	1140550	75	lineage4.4.1.1	Sensitive	['tree','tbprofiler','standford','Menardo_2021','Napier_2020','diff','input']	tuberculosis: human-adapted	L4.4.1.1	Mycobacterium tuberculosis
SAMEA3139839	ERR688028	WGS	THE AGA KHAN UNIVERSITY	ERX633029	Illumina HiSeq 2000	PAIRED	PCR	GENOMIC	ILLUMINA	ERS611803	ERP008770	['SAMEA3139839','3314428','ena-STUDY-The Aga Khan University-20-11-2014-13:23:24:334-1610','ena-EXPERIMENT-The Aga Khan University-21-11-2014-14:10:09:662-21','ERS611803','ERP008770','271497','ERR688028','21','PRJEB7798','ERX633029','ena-RUN-The Aga Khan University-21-11-2014-14:10:09:662-21']		2015-01-29T18:06:00.000Z			PAK	Asia																										3067	3067917218	2010469321	PRJEB7798			99.15	1473313	34	lineage3	Pre-XDR-TB	['input','diff','Menardo_2021','tree','Menardo_2018','tbprofiler']	tuberculosis: human-adapted	L3	Mycobacterium tuberculosis
SAMN35981779	SRR25207106	WGS	CHINESE CENTER FOR DISEASE CONTROL AND PREVENTION	SRX20954127	Illumina HiSeq 2500	PAIRED	RANDOM	GENOMIC	ILLUMINA	SRS18231103	SRP448193	['35981779','SRS18231103','PRJNA987438','MDRTB167.bam','SRR25207106','SAMN35981779','TBMDR167','bp0','SRP448193','987438','SRX20954127']	2014	2023-07-09T00:41:00.000Z						sputum	Homo sapiens	3	human																					870	870186450	177595675	PRJNA987438			99.46	1792957	62	lineage2.2.1	MDR-TB	['tbprofiler','tree','diff','input']	tuberculosis: unclassified		Mycobacterium tuberculosis
SAMEA7541651	ERR4809114	WGS	CTB/NICD	ERX4678654	Illumina HiSeq 4000	PAIRED	RANDOM	GENOMIC	ILLUMINA	ERS5298104	ERP124931	['SAMEA7541651','sample.3012','run.3012','experiment.3012','ERR4809114','ERS5298104','22463108','ERX4678654','773296','project.Gates_clinical_isolates','ERP124931','PRJEB41191']		2021-11-11T01:32:00.000Z			ZAF	Africa						S				S	I	R	S	S				S		S	S	S	S	S	S	443	443034600	192915839	PRJEB41191	['CRyPTIC_reuse_table','Walker_2022']		99.59	1685225	58	lineage2.2.1	HR-TB	['CRyPTIC_CTB-NICD','input','tree','CRyPTIC_reuse_table','Walker_2022','diff','tbprofiler']	tuberculosis: unclassified		Mycobacterium tuberculosis
SAMN03328478	SRR1793680	WGS	UNIVERSITY OF CALGARY	SRX869114	Illumina MiSeq	PAIRED	RANDOM	GENOMIC	ILLUMINA	SRS839978	SRP053356	['A1057_files','SRP053356','A1057','3328478','274491','SRS839978','SRX869114','PRJNA274491','SAMN03328478','SRR1793680']	2012	2015-02-09T23:06:00.000Z			CAN	North America	AB	feces	Bos taurus	2	domestic cattle																					399	399534500	232507596	PRJNA274491									NTM: avium complex		Mycobacterium avium subsp. paratuberculosis
SAMEA112801506	ERR11067702	WGS	FZB	ERX10514632	NextSeq 2000	PAIRED		GENOMIC	ILLUMINA	ERS14809052	ERP010814	['SAMEA112801506','287903','ERR11067702','ena-STUDY-FZB-22-06-2015-17:16:39:392-292','ERP010814','PRJEB9680','ERS14809052','ena-RUN-TAB-21-03-2023-12:28:22:488-125886','33853562','ERX10514632','ena-EXPERIMENT-TAB-21-03-2023-12:28:22:488-125885','22000234']		2023-08-01T09:15:00.000Z																														442	442478062	147042315	PRJEB9680			99.54	1715281	54	lineage4.4.1.1	Sensitive	['tbprofiler','input','tree','diff']	tuberculosis: unclassified		Mycobacterium tuberculosis
SAMN12389136	['SRR9851450','SRR9853247']	AMPLICON		['SRX6606176','SRX6607659']	['Illumina MiSeq','MinION']	['SINGLE','PAIRED']	PCR	GENOMIC	['ILLUMINA','OXFORD_NANOPORE']	SRS5170962		['SRP216626','SRX6607659','12389136','SAMN12389136','HKUwc028','SRS5170962','SRR9853247','WC028_S1_L001_R1_001.fastq.gz','SRR9851450','wc028.fastq','557083','bp0','PRJNA557083','SRX6606176','HongKong_15']				22.2511 N 114.1732 E	HKG	Asia		sputum	Homo sapiens	3	human																					25	25132744	14668946	PRJNA557083									tuberculosis: unclassified		Mycobacterium tuberculosis
SAMEA11207476	ERR7802051	WGS	UNIVERSITY OF BASEL, SWITZERLAND	ERX7369739	Illumina NovaSeq 6000	SINGLE		GENOMIC	ILLUMINA	ERS8856976	ERP134075	['G46872','9bc3fa2b-c877-4dc7-b821-d8f2b9e08e1b','ERX7369739','ERR7802051','ena-EXPERIMENT-TAB-21-12-2021-17:16:01:257-10183','ena-RUN-TAB-21-12-2021-17:16:01:257-10184','794708','24685661','PRJEB49562','ERP134075','ERS8856976','SAMEA11207476']	2019	2022-07-28T01:08:00.000Z			TZA	Africa			Homo sapiens	3	human																					471	471421035	138268870	PRJEB49562								input	tuberculosis: unclassified		Mycobacterium tuberculosis
SAMN06010442	SRR28393898	WGS	FIND, THE FOUNDATION FOR INNOVATIVE NEW DIAGNOSTICS	SRX23998798	Illumina HiSeq 2500	PAIRED	RANDOM	GENOMIC	ILLUMINA	SRS20795369	SRP496567	['WGS-Peru3409','Peru3409_R1.fastq.gz','SRP496567','SRS20795369','PRJNA343736','SAMN06010442','I0004426-8','SRX23998798','6010442','343736','SRR28393898']	2012	2024-03-20T07:45:00.000Z		12 S 77 W	PER	South America	Lima	As reported: patient	Homo sapiens	3	human																					2569	2569866750	1734126045	PRJNA343736			98.76	1115535	32	lineage4.4.1	Sensitive	['standford','input','diff','tbprofiler','tree']	tuberculosis: unclassified		Mycobacterium tuberculosis
SAMEA7555200	ERR4821831	WGS	PUBLIC HEALTH ENGLAND	ERX4691673	Illumina HiSeq 2500	PAIRED	RANDOM	GENOMIC	ILLUMINA	ERS5311843	ERP124941	['SAMEA7555200','22474593','project.PHE-TB','ERR4821831','773303','ERS5311843','sample.24652','experiment.24652','ERX4691673','run.24652','ERP124941','PRJEB41201']		2021-11-11T02:21:00.000Z			GBR	Europe										S		S						S								263	263368497	186655266	PRJEB41201	Walker_2022		99.49	1179867	39	lineage4.1.1.3	Sensitive	['Walker_2022','diff','tree','input','tbprofiler','CRyPTIC_PHE']	tuberculosis: unclassified		Mycobacterium tuberculosis
SAMEA3671502	ERR1199024	WGS	UNIVERSITY OF BASEL	ERX1271282	Illumina HiSeq 2500	SINGLE	RANDOM	GENOMIC	ILLUMINA	ERS978651	ERP012852	['G00438','ena-RUN-UNIVERSITY OF BASEL-05-01-2016-09:46:14:192-51','5807127','343620','ena-STUDY-UNIVERSITY OF BASEL-19-10-2015-17:08:25:268-8','ERS978651','ERP012852','ERX1271282','PRJEB11460','ERR1199024','SAMEA3671502','ena-EXPERIMENT-UNIVERSITY OF BASEL-05-01-2016-09:46:14:192-51']		2016-09-29T15:08:00.000Z																														339	339373431	255992820	PRJEB11460								['input','Menardo_2021','Napier_2020','Stucki_2016']	tuberculosis: human-adapted	L4.6.1.1	Mycobacterium tuberculosis
SAMN10961367	SRR8651603	WGS	HUASHAN HOSPITAL, FUDAN UNIVERSITY	SRX5449327	HiSeq X Ten	PAIRED	PCR	GENOMIC	ILLUMINA	SRS4425918	SRP187237	['SRS4425918','522942','16-2222_1.fastq.gz','SAMN10961367','SRP187237','SRX5449327','10961367','16-2222','SRR8651603','PRJNA522942']	2016	2019-03-01T18:49:00.000Z		27.92 N 120.67 E	CHN	Asia	Wenzhou	sputum	Homo sapiens	3	human																					758	758250124	323416904	PRJNA522942			99.33	1388514	47	lineage2.2.1	Pre-XDR-TB	['diff','Menardo_2021','tbprofiler','input','Napier_2020','tree']	tuberculosis: human-adapted	L2.2.1	Mycobacterium tuberculosis
SAMN14943828	SRR11817480	AMPLICON	GENOSCREEN	SRX8368502	Illumina MiniSeq	PAIRED	PCR	GENOMIC	ILLUMINA	SRS6684024	SRP262449	['14943828','SRX8368502','132-15-MS3_S51_L001_R1_001.fastq.gz','SRS6684024','bp0','SRR11817480','633444','PRJNA633444','SAMN14943828','SRP262449','132-15-MS3','Deeplex23']		2020-05-20T11:33:00.000Z			DJI	Africa			Homo sapiens	3	human																					84	84995164	31946068	PRJNA633444									tuberculosis: unclassified		Mycobacterium tuberculosis
SAMN12565653	SRR9970998	WGS	UNIVERSITY COLLEGE LONDON	SRX6718621	NextSeq 500	PAIRED	RANDOM	GENOMIC	ILLUMINA	SRS5271157	SRP218410	['SRP218410','PRJNA559528','SRX6718621','04_P0156B','SAMN12565653','559528','12565653','04_P0156B_R1.fastq.gz','SRR9970998','SRS5271157']	2017	2019-08-15T06:47:00.000Z		29.88 S 30.99 E	ZAF	Africa	Durban	sputum	Homo sapiens	3	human																					710	710455604	335101378	PRJNA559528			99.5	1574278	51	lineage4.8	MDR-TB	['diff','Nimmo_2024','input','tree','tbprofiler']	tuberculosis: human-adapted	L4	Mycobacterium tuberculosis
SAMN19658122	SRR14782763	WGS	SIMON FRASER UNIVERSITY	SRX11116102	NextSeq 500	PAIRED	RANDOM	GENOMIC	ILLUMINA	SRS9180085	SRP323639	['SRX11116102','bp0','19658122','736718','PRJNA736718','SRR14782763','SRP323639','SRS9180085','TB-111-8777-18_S79','TB-111-8777-18_S79_1.fastq.gz','SAMN19658122']	2018	2021-06-12T00:03:00.000Z		47.03278 N 28.89972 E	MDA	Europe			Homo sapiens	3	human																					597	597034672	261851253	PRJNA736718			99.34	1290495	42	lineage4.2.1.1	Sensitive	['tree','diff','input','tbprofiler']	tuberculosis: unclassified		Mycobacterium tuberculosis
SAMEA7526179	ERR4797627	WGS	FOUNDATION FOR MEDICAL RESEARCH INDIA	ERX4667044	NextSeq 500	PAIRED	RANDOM	GENOMIC	ILLUMINA	ERS5282652	ERP124850	['run.10616','experiment.10616','ERR4797627','sample.10616','PRJEB41116','ERS5282652','SAMEA7526179','773292','ERP124850','project.Mumbai','22459742','ERX4667044']		2021-11-09T22:56:00.000Z			IND	Asia	Mumbai					S	S			S	S	S	S	S				S	S	S	S	S	S	S	S	379	379886400	155981563	PRJEB41116	['Walker_2022','CRyPTIC_reuse_table']		99.29	1817558	58	lineage1.1.2	Sensitive	['CRyPTIC_reuse_table','CRyPTIC_IND','tbprofiler','tree','Walker_2022','input','diff']	tuberculosis: unclassified		Mycobacterium tuberculosis
SAMD00142858	DRR189064	WGS	RIT_JATA	DRX179529	Illumina MiSeq	PAIRED	other	GENOMIC	ILLUMINA	DRS200844	DRP007602	['DRS200844','DRR189064','PRJDB7494','DRP007602','SAMD00142858','20795606','DRX179529','754720']	2017	2021-08-14T17:22:00.000Z			JPN	Asia	Kinki		Homo sapiens	3	human																					864	864123254	573306403	PRJDB7494			99.56	1074096	68	lineage2.2.1	Sensitive	['input','tree','diff','tbprofiler']	tuberculosis: unclassified		Mycobacterium tuberculosis
SAMN43534961	SRR30629871	WGS	MINISTRY OF PUBLIC HEALTH (THAILAND)	SRX26051628	NextSeq 500	PAIRED	RANDOM	GENOMIC	ILLUMINA	SRS22622040	SRP503470	['MTBCR170048_01_S40_1.fastq.gz','SRR30629871','PRJNA833906','833906','SRS22622040','MTBCR170048','43534961','SRP503470','SAMN43534961','SRX26051628']	2017	2024-09-11T03:46:00.000Z		19.9105 N 99.8406 E	THA	Asia	Chiang Rai	sputum	Homo sapiens	3	human																					307	307402185	150997577	PRJNA833906									tuberculosis: human-adapted	L4.5.2	Mycobacterium tuberculosis
SAMEA104447462	ERR2229475	WGS	STATENS SERUM INSTITUT	ERX2282814	NextSeq 500	PAIRED	RANDOM	GENOMIC	ILLUMINA	ERS2065404	ERP022352	['ena-RUN-STATENS SERUM INSTITUT-21-12-2017-12:46:39:841-688','388615','ERX2282814','8235069','ena-STUDY-STATENS SERUM INSTITUT-03-04-2017-09:47:03:433-394','DKC2-0581','ena-EXPERIMENT-STATENS SERUM INSTITUT-21-12-2017-12:46:39:841-688','SAMEA104447462','ERP022352','ERR2229475','ERS2065404','PRJEB20214']	2010	2017-12-22T15:52:00.000Z			DNK	Europe		sputum	Homo sapiens	3	human																					207	207912466	94812622	PRJEB20214								['input','Napier_2020','outbreak_1112-15_DNK']	tuberculosis: human-adapted	L4.8	Mycobacterium tuberculosis
SAMN07658942	SRR6044987	WGS	MODMEDMICOXFORD	SRX3191859	Illumina MiSeq	PAIRED	RANDOM	GENOMIC	ILLUMINA	SRS2520121	SRP117784	['SAMN07658942','401515','SRS2520121','7658942','MMMOSAM:9dd468ff-f130-4007-b6c6-96ab4c8de4d8','PRJNA401515','SRR6044987','MMMOSRA:9dd468ff-f130-4007-b6c6-96ab4c8de4d8','SRX3191859','SRP117784']	2016	2017-10-27T16:00:00.000Z			GBR	Europe	Oxford		Homo sapiens	3	human					S		S					S	S								647	647586570	396725046	PRJNA401515	CRyPTIC_WHO2021_PMC7612554		99.47	1681640	55	lineage4.5	Sensitive	['Walker_2022','tree','tbprofiler','diff','input','Napier_2020']	tuberculosis: human-adapted	L4.5	Mycobacterium tuberculosis
SAMN42410408	SRR29772543	WGS	INDIAN COUNCIL FOR MEDICAL RESEARCH NATIONAL INSTITUTE OF RESEARCH IN TUBERCULOSIS	SRX25272507	Illumina MiSeq	PAIRED	PCR	GENOMIC	ILLUMINA	SRS21956945	SRP367420	['MD503','42410408','27257013','SRP367420','SRS21956945','SRX25272507','MD503_R1.fastq.gz','bp0','PRJNA822663','SAMN42410408','SRR29772543','822663']	2022	2024-07-11T01:33:00.000Z		13.07265210 N 80.25039808 E	IND	Asia			Homo sapiens	3	human																					758	758750538	306151598	PRJNA822663									tuberculosis: unclassified		Mycobacterium tuberculosis
SAMEA4706867	ERR3439603	WGS	WELLCOME SANGER INSTITUTE	ERX3461623	Illumina HiSeq X Ten	PAIRED	RANDOM	GENOMIC	ILLUMINA	ERS2527028	ERP021867	['9a0739a6-5454-11e8-bf7f-3c4a9275d6c8','12304240','SAMEA4706867','ERX3461623','ERP021867','ERS2527028','SC_RUN_26268_2#382','SC_EXP_26268_2#382','ERR3439603','PRJEB19799','480613','Exploring_the_richness_of_Mycobacterium_bovis_strain_diversity-sc-4667']		2019-07-18T09:27:00.000Z			GBR	Europe																										234	234922478	52737084	PRJEB19799			99.32	1299777	45	La1.8.1	Other	['diff','input','tbprofiler','tree','bovis_GBR']	tuberculosis: animal-adapted	La1	Mycobacterium bovis
SAMEA1403784	ERR144542	WGS	SC	ERX120470	Illumina HiSeq 2000	PAIRED	RANDOM	GENOMIC	ILLUMINA	ERS096417	ERP000192	['Variation discovery in Russian TB isolates-sc-2010-04-20','1769Z-sc-2012-02-21T11:37:21Z-1364779','ERX120470','1081171','Variation discovery in Russian TB isolates-sc-2010','203970','SAMEA1403784','ERS096417','SC_EXP_7841_6#1','ERP000192','SC_RUN_7841_6#1','PRJEB2138','ERR144542']	2009	2014-10-17T01:11:00.000Z			RUS	Europe	Samara		Homo sapiens	3	human	S	S			S		R		S				R	R				S			1107	1107957600	725264768	PRJEB2138	CRyPTIC_WHO2021_PMC7612554		99.58	1768172	40	lineage2.2.1	Pre-XDR-TB	['input','tbprofiler','Napier_2020','tree','diff','Walker_2022','Menardo_2018','Nimmo_2024']	tuberculosis: human-adapted	L2.2.1	Mycobacterium tuberculosis
SAMEA2535041	['ERR552974','ERR552973']	WGS		['ERX512042','ERX512043']	Illumina HiSeq 2500	PAIRED		GENOMIC	ILLUMINA	ERS458443		['287903','ERS458443','3676-04_lib1111_hpi_2013-11-11_150bp','PRJEB9680','ERX512043','3676-04','ERR552974','SAMEA2535041','3676-04_lib1111_hpi_2013-12-19_150bp','ena-STUDY-FZB-22-06-2015-17:16:39:392-292','3794283','ERX512042','ERP010814','ERR552973']					UZB	Asia						S	S			R		R					S	R	R				S			545	546474300	309851784	PRJEB9680	CRyPTIC_WHO2021_PMC7612554		99.54	2958634	101	lineage2.2.1	MDR-TB	['Napier_2020','diff','Walker_2022','Menardo_2021','tbprofiler','input','tree']	tuberculosis: human-adapted	L2.2.1	Mycobacterium tuberculosis
SAMEA4441715	ERR1654665	WGS	FZB	ERX1724981	NextSeq 500	PAIRED		GENOMIC	ILLUMINA	ERS1353164	ERP017223	['ERP017223','DRC-071458','ena-STUDY-FZB-21-09-2016-07:37:06:827-64','344133','ena-EXPERIMENT-FZB-21-09-2016-15:36:41:335-25','SAMEA4441715','PRJEB15463','ERX1724981','ERR1654665','ena-RUN-FZB-21-09-2016-15:36:41:335-25','ERS1353164','5829875']		2016-10-06T01:04:00.000Z			COD	Africa	Kinshasa																									850	850808787	382091507	PRJEB15463								input	MTBC		Mycobacterium tuberculosis complex sp.
SAMEA12852320	ERR11244244	WGS	SWISS TROPICAL AND PUBLIC HEALTH INSTITUTE	ERX10652448	Illumina NovaSeq 6000	SINGLE	RANDOM	GENOMIC	ILLUMINA	ERS10460076	ERP135175	['34306699','ERR11244244','ERS10460076','ena-EXPERIMENT-TAB-17-04-2023-19:57:14:186-4585','G43577','930268','SAMEA12852320','ERP135175','ERX10652448','PRJEB50582','ena-RUN-TAB-17-04-2023-19:57:14:187-4586','8cc6b8bd-130a-4c76-a0b2-3197bafe5cc6']	2015	2023-07-27T09:53:00.000Z			GEO	Asia		sputum																								234	234762077	85624967	PRJEB50582									tuberculosis: unclassified		Mycobacterium tuberculosis
SAMEA115474894	ERR12861377	WGS	FZB	ERX12234188	NextSeq 2000	PAIRED		GENOMIC	ILLUMINA	ERS18730224	ERP155761	['PRJEB70863','58e09715-988e-44b5-93dc-ec559775a03f','ERS18730224','SAMEA115474894','ERX12234188','ena-RUN-TAB-09-04-2024-07:38:17:098-276939','22001654','42733297','ERP155761','ena-EXPERIMENT-TAB-09-04-2024-07:38:17:098-276938','1099072','ERR12861377']	2010	2024-08-03T15:54:00.000Z			DEU	Europe																										473	473548861	161513381	PRJEB70863									NTM: avium complex		Mycobacterium avium
SAMN14344564	SRR11564671	AMPLICON	RUTGERS UNIVERSITY NEWARK	SRX8133529	Illumina MiSeq	PAIRED	PCR	GENOMIC	ILLUMINA	SRS6496968	SRP256991	['SRP256991','2492-DA-1372','608715','SRX8133529','SAMN14344564','SRR11564671','SRS6496968','14344564','2492-DA-1372_S126_L001_R1_001.fastq','PRJNA608715']		2020-04-17T19:28:00.000Z			KEN	Africa		sputum	Homo sapiens	3	human																					9	9003828	5286651	PRJNA608715									tuberculosis: unclassified		Mycobacterium tuberculosis
SAMN30157889	SRR20969733	WGS	CENTRE FOR TUBERCULOSIS CONTROL OF GUANGDONG PROVINCE	SRX16987583	Illumina NovaSeq 6000	PAIRED	RANDOM	GENOMIC	ILLUMINA	SRS14573347	SRP390552	['30157889','gdtb_97','SRR21700704','bp0','SRP390552','SRR20969733','SRS14573347','D20002292a','SRX17698259','866200','SRX16987583','PRJNA866200','SAMN30157889','D20002292a.realigned.bam']	2017	2022-08-08T18:38:00.000Z		23.08 N 113.14 E	CHN	Asia	Guangdong	sputum	Homo sapiens	3	human																					1721	1721996782	137438708	PRJNA866200			99.42	1834260	62	lineage1.2.1.2	Sensitive	['diff','input','tree','tbprofiler']	tuberculosis: unclassified		Mycobacterium tuberculosis
SAMN20981861	SRR15661590	WGS	THE UNIVERSITY OF QUEENSLAND	SRX11958519	NextSeq 500	PAIRED	RANDOM	GENOMIC	ILLUMINA	SRS9967939	SRP333946	['18MT7349_paired_R1.fastq.gz','SRS9967939','18MT7349','SRR15661590','PRJNA757443','SRX11958519','20981861','757443','SRP333946','5','SAMN20981861']	2018	2021-08-28T11:11:00.000Z			PNG	Oceania		sputum	Homo sapiens	3	human																					1059	1059743845	475215167	PRJNA757443								input	tuberculosis: unclassified		Mycobacterium tuberculosis
SAMN15772535	SRR12420552	WGS	FUDAN UNIVERSITY	SRX8916727	Illumina HiSeq 2500	PAIRED	RANDOM PCR	GENOMIC	ILLUMINA	SRS7173299	SRP276868	['PRJNA656167','XZ06031','656167','15772535','SAMN15772535','SRP276868','bp0','p22','SRR12420552','XZ06031_R1.fastq.gz','SRX8916727','SRS7173299']	2006	2020-08-10T10:34:00.000Z			CHN	Asia	Tibet	sputum	Homo sapiens	3	human																					332	332117700	133279773	PRJNA656167			98.62	1721986	48	lineage2.2.1	MDR-TB	['diff','tree','input','tbprofiler']	tuberculosis: unclassified		Mycobacterium tuberculosis
SAMN40566316	SRR28409443	WGS	WADSWORTH CENTER	SRX24014175	Illumina MiSeq	PAIRED	RANDOM	GENOMIC	ILLUMINA	SRS20809305	SRP338930	['PRJNA766641','SRR28409443','766641','40566316','IDR2000290225-01-01','SAMN40566316','SRS20809305','IDR2000290225-01-01.R1.fastq.gz','SRP338930','SRX24014175']	2020	2024-03-21T15:17:00.000Z			USA	North America	New York state		Homo sapiens	3	human																					500	500165893	309549782	PRJNA766641			99.45	1366337	75	lineage1.2.2.2	Sensitive	['diff','tbprofiler','input','tree']	tuberculosis: unclassified		Mycobacterium tuberculosis
SAMEA112804352	ERR11044672	WGS	FZB	ERX10491463	NextSeq 500	PAIRED		GENOMIC	ILLUMINA	ERS14811898	ERP010814	['287903','1907-15','ERS14811898','ERP010814','33856407','ena-RUN-TAB-21-03-2023-10:23:43:228-80290','ena-STUDY-FZB-22-06-2015-17:16:39:392-292','SAMEA112804352','ena-EXPERIMENT-TAB-21-03-2023-10:23:43:228-80289','ERX10491463','PRJEB9680','ERR11044672']		2023-07-20T20:57:00.000Z																														353	353749302	149646158	PRJEB9680			99.47	1709928	58	lineage4.2.1	Sensitive	['diff','tree','tbprofiler','input']	tuberculosis: unclassified		Mycobacterium tuberculosis
SAMN41146599	SRR28858750	WGS	WADSWORTH CENTER	SRX24418566	NextSeq 550	PAIRED	RANDOM	GENOMIC	ILLUMINA	SRS21174035	SRP338930	['SAMN41146599','PRJNA766641','SRS21174035','SRP338930','IDR2200016097-01-01.R1.fastq.gz','766641','SRR28858750','41146599','IDR2200016097-01-01','SRX24418566']	2022	2024-05-01T09:20:00.000Z			USA	North America	New York state		Homo sapiens	3	human																					535	535173537	238766504	PRJNA766641			99.56	1524387	50	lineage3	Sensitive	['diff','input','tbprofiler','tree']	tuberculosis: unclassified		Mycobacterium tuberculosis
SAMN14943844	SRR11817463	AMPLICON	GENOSCREEN	SRX8368519	Illumina MiniSeq	PAIRED	PCR	GENOMIC	ILLUMINA	SRS6684040	SRP262449	['bp0','14943844','3-D_S4_L001_R1_001.fastq.gz','SRX8368519','633444','Deeplex39','PRJNA633444','SRS6684040','SRP262449','3-D','SRR11817463','SAMN14943844']		2020-05-20T11:33:00.000Z			DJI	Africa			Homo sapiens	3	human																					115	115939585	70981719	PRJNA633444									tuberculosis: unclassified		Mycobacterium tuberculosis
SAMN23235180	SRR16962426	WGS	INSTITUTO ARAGONES DE CIENCIAS DE LA SALUD	SRX13153949	Illumina MiniSeq	PAIRED	PCR	GENOMIC	ILLUMINA	SRS11085927	SRP346491	['MtZ_129','SRP346491','SRR16962426','PRJNA781095','781095','SRS11085927','bp0','SAMN23235180','23235180','HMS2045_GTGGCC_L004_R0.fastq.gz','SRX13153949','20ID00913']	2007	2021-11-17T06:29:00.000Z		41.61612313 N 0.91539327 W	ESP	Europe	Zaragoza	sputum	Homo sapiens	3	human																					1472	1472477200	959829659	PRJNA781095								input	tuberculosis: human-adapted		Mycobacterium tuberculosis	Zaragoza
SAMN08379992	SRR6484988	WGS	SAN RAFFAELE	SRX3574815	NextSeq 500	PAIRED	RANDOM	GENOMIC	ILLUMINA	SRS2844760	SRP128089	['1191-13','bp0','SRP128089','SRS2844760','428596','1191-13_WGS','8379992','1191-13_lib3263_nextseq_n0003_151bp.gatk.bam','SAMN08379992','SRX3574815','PRJNA428596','SRR6484988']		2018-01-19T13:02:00.000Z							Homo sapiens	3	human																					551	551130242	407874106	PRJNA428596								input	tuberculosis: unclassified		Mycobacterium tuberculosis
SAMEA3671216	ERR1193806	WGS	UNIVERSITY OF BASEL	ERX1267119	Illumina HiSeq 2500	PAIRED	RANDOM	GENOMIC	ILLUMINA	ERS978365	ERP012852	['ERX1267119','ena-RUN-UNIVERSITY OF BASEL-16-12-2015-16:26:05:068-147','G04539','5807132','ena-STUDY-UNIVERSITY OF BASEL-19-10-2015-17:08:25:268-8','ERP012852','PRJEB11460','343620','ERS978365','ena-EXPERIMENT-UNIVERSITY OF BASEL-16-12-2015-16:26:05:068-147','ERR1193806','SAMEA3671216']		2016-09-29T14:31:00.000Z																														417	417486328	266299486	PRJEB11460								['Menardo_2021','Stucki_2016','Napier_2020','input']	tuberculosis: human-adapted	L4.3.1	Mycobacterium tuberculosis
SAMN08709256	SRR6832435	WGS	SAN RAFFAELE	SRX3788607	Illumina HiSeq 2500	PAIRED	RANDOM	GENOMIC	ILLUMINA	SRS3041271	SRP128089	['SRR6832435','PRJNA428596','SAMN08709256','92-4016_WGS','SRP128089','92-4016_090816_UKR_090816_100.gatk.bam','92-4016','SRS3041271','bp0','SRX3788607','428596','8709256']					UKR	Europe			Homo sapiens	3	human	S	S			S		S	S	S			R	S	S				S			330	330800452	166627186	PRJNA428596	CRyPTIC_WHO2021_PMC7612554		99.05	3096415	66	lineage4.8	Sensitive	['tree','input','tbprofiler','Walker_2022','diff']	tuberculosis: unclassified		Mycobacterium tuberculosis
SAMEA9070887	ERR6362837	WGS	Swiss-TPH	ERX5628095	Illumina NovaSeq 6000	SINGLE	RANDOM	GENOMIC	ILLUMINA	ERS6799194	ERP129488	['SAMEA9070887','ERP129488','ERS6799194','737713','ERX5628095','20453854','WGS RR-TB Khayelitsha','ERR6362837','G45223_1','PRJEB45389']		2021-10-13T18:44:00.000Z			ZAF	Africa																										445	445347683	137297695	PRJEB45389								R-RR_HIVcoinf_ZAF	tuberculosis: unclassified		Mycobacterium tuberculosis
SAMN05575584	SRR4035742	WGS	HARVARD MEDICAL SCHOOL	SRX2026899	Illumina HiSeq 2000	PAIRED	RANDOM	GENOMIC	ILLUMINA	SRS1621234	SRP082185	['PRJNA323744','5575584','SRX2026899','738-L1A4c_1.fastq.gz','SAMN05575584','SRS1621234','SRR4035742','323744','P20-Lung1-A4','SRP082185']	2013-06			29.6483 S 30.3318 E	ZAF	Africa	Kwazulu-Natal	lung	Homo sapiens	3	human																					411	411828308	292271772	PRJNA323744								['intrapatient_ZAF','Napier_2020','input','denylist']	tuberculosis: human-adapted	L4.4.1.1	Mycobacterium tuberculosis
SAMN14481277	SRR11444207	WGS	NOGUCHI MEMORIAL INSTITUTE FOR MEDICAL RESEARCH - UNIVERSITY OF GHANA	SRX8021907	Illumina HiSeq 2500	SINGLE	RANDOM	GENOMIC	ILLUMINA	SRS6394773	SRP254440	['PRJNA616081','SRS6394773','SRX8021907','SAMN14481277','G32871.R1.fastq.gz','G32871','SRR11444207','bp0','616081','SRP254440','14481277','TBNm 2410']	2014	2020-03-29T08:54:00.000Z		5.63 N 0.18 W	GHA	Africa			Homo sapiens	3	human																					357	357026796	166450718	PRJNA616081									tuberculosis: unclassified		Mycobacterium tuberculosis
SAMN39286679	SRR27450273	WGS	MDUPHL	SRX23121664	NextSeq 550	PAIRED	RANDOM	GENOMIC	ILLUMINA	SRS20075216	SRP399923	['857537','SRP399923','AUSMDU00028754','SAMN39286679','AUSMDU00028754_S135_R1_001.fastq.gz','PRJNA857537','SRX23121664','SRR27450273','SRS20075216','39286679']	2019	2024-01-07T19:09:00.000Z			AUS	Oceania	Victoria		Homo sapiens	3	human																					682	682891445	295582627	PRJNA857537			99.51	1698327	59	La1.2.BCG	Other	['input','diff','tree','tbprofiler']	tuberculosis: unclassified		Mycobacterium tuberculosis
SAMEA7528078	ERR4799492	WGS	FOUNDATION FOR MEDICAL RESEARCH INDIA	ERX4668909	NextSeq 500	PAIRED	RANDOM	GENOMIC	ILLUMINA	ERS5284549	ERP124850	['773292','ERS5284549','sample.27957','22461623','ERP124850','PRJEB41116','SAMEA7528078','ERR4799492','ERX4668909','project.Mumbai','run.27957','experiment.27957']		2021-11-10T02:05:00.000Z			IND	Asia	Mumbai					S	S				S	S	S	S				S			S		S	S		663	663431486	306229297	PRJEB41116	Walker_2022		99.44	1630665	53	lineage2.2.1	MDR-TB	['Walker_2022','CRyPTIC_IND','tree','diff','input','tbprofiler']	tuberculosis: unclassified		Mycobacterium tuberculosis
SAMN42034369	SRR29539252	WGS	NIAID TB PORTALS PROGRAM	SRX25046882	NextSeq 2000	PAIRED	RANDOM	GENOMIC	ILLUMINA	SRS21744031	SRP515897	['TBPO-4784_lib57373_nextseq_ny0095_151bp.filtered_2_bwa.1.fastq.gz','1074785','SAMN42034369','34299','SRS21744031','SRP515897','SRX25046882','42034369','PRJNA1074785','SRR29539252']	2021	2024-06-25T13:38:00.000Z		48.3794 N 31.1656 E	UKR	Europe		sputum	Homo sapiens	3	human																					532	532182502	186970288	PRJNA1074785									tuberculosis: unclassified		Mycobacterium tuberculosis
SAMN31674297	SRR22249957	WGS	INSTITUTE OF CLINICAL PATHOLOGY AND MEDICAL RESEARCH	SRX18226403	NextSeq 500	PAIRED	RANDOM	GENOMIC	ILLUMINA	SRS15722752	SRP407089	['SRR22249957','PRJNA899911','SRS15722752','21-002-0259_1.fastq.gz','SRX18226403','bp0','899911','31674297','SAMN31674297','SRP407089','21-002-0259']	2021	2022-11-09T19:20:00.000Z			AUS	Oceania	NSW		Homo sapiens	3	human																					1011	1011083505	425594854	PRJNA899911			99.4	1912545	64	lineage1.1.2	Sensitive	['tree','tbprofiler','diff','input']	tuberculosis: unclassified		Mycobacterium tuberculosis
SAMEA1118768	ERR2513587	WGS	PHE	ERX2532797	Illumina HiSeq 2500	PAIRED	RANDOM	GENOMIC	ILLUMINA	ERS2398177	ERP107961	['10122714','SAMEA1118768','project.First_10k_genomes_study_set_4','sample.5404','ERX2532797','ERS2398177','run.5404','ERR2513587','493034','experiment.5404','ERP107961','PRJEB25991']		2022-07-17T11:03:00.000Z			GBR	Europe	England									S		S					S	S								527	527410384	259827142	PRJEB25991	Walker_2022		99.7	1905367	65	lineage4.7	Sensitive	['Napier_2020','input','diff','tbprofiler','tree','Walker_2022','CRyPTIC_PHE']	tuberculosis: human-adapted	L4.7	Mycobacterium tuberculosis
SAMN09090576	SRR7131079	WGS	SAN RAFFAELE	SRX4052182	Illumina MiniSeq	PAIRED	RANDOM	GENOMIC	ILLUMINA	SRS3269213	SRP135980	['SRR7131079','bp0','PRJNA438921','SAMN09090576','SRS3269213','MGIT298_WGS','MGIT298_S25_L001_201017_R2.fastq.gz','MGIT298','438921','9090576','SRX4052182','SRP135980']		2018-05-08T09:34:00.000Z			ITA	Europe			Homo sapiens	3	human																					318	318679542	118122297	PRJNA438921								input	tuberculosis: unclassified		Mycobacterium tuberculosis
SAMEA1569182	ERR190341	WGS	SC	ERX165031	Illumina HiSeq 2000	PAIRED	RANDOM	GENOMIC	ILLUMINA	ERS142404	ERP001072	['ERP001072','ERX165031','SC_RUN_8289_6#14','Karonga_Prevention_Study__KPS____whole_genome_sequencing_in_a_whole_population-sc-2011-12-13T10:33:26Z-2066','Karonga_Prevention_Study__KPS____whole_genome_sequ','SAMEA1569182','2001758-sc-2012-05-29T15:14:38Z-1429319','1802597','PRJEB2794','204548','SC_EXP_8289_6#14','ERR190341','ERS142404']	2001	2012-12-09T19:44:00.000Z			MWI	Africa	Karonga	sputum	Homo sapiens	3	human							S						S								749	749471000	357346484	PRJEB2794	Coll_2018		99.48	1845341	42	lineage3.1.1	Sensitive	['Napier_2020','Menardo_2018','tree','Karonga_Prevention_Study','tbprofiler','diff','input','Menardo_2021','Coll_2018']	tuberculosis: human-adapted	L3.1.1	Mycobacterium tuberculosis
SAMN12347372	SRR9738478	WGS	NATIONAL INSTITUTES OF HEALTH	SRX6495357	Illumina MiSeq	PAIRED	RANDOM	GENOMIC	ILLUMINA	SRS5143989	SRP155250	['bp0','TBPO-57_lib21370_nextseq_nx0029_151bp_R1.fastq.gz','482865','SAMN12347372','12347372','SRR9738478','SRX6495357','5023','PRJNA482865','SRP155250','SRS5143989']	2017	2019-07-23T19:02:00.000Z		44.4268 N 26.1025 E	ROU	Europe	Bucharest	sputum	Homo sapiens	3	human																					429	429962385	196733290	PRJNA482865			99.56	1481480	48	lineage4.8	Sensitive	['tree','Menardo_2021','diff','input','tbprofiler']	tuberculosis: human-adapted	L4	Mycobacterium tuberculosis
SAMEA4823261	ERR3524832	WGS	WELLCOME SANGER INSTITUTE	ERX3544091	HiSeq X Ten	PAIRED	RANDOM	GENOMIC	ILLUMINA	ERS2643148	ERP024108	['12778374','a1c8d868-be4d-11e7-b52c-3c4a9275d6c8','512657','PRJEB21813','ERP024108','SC_EXP_26812_1#360','SC_RUN_26812_1#360','ERS2643148','ERX3544091','Mycobacteria_in_non_CF_bronchiectasis_patients-sc-4853','ERR3524832','SAMEA4823261']		2019-09-18T15:07:00.000Z																														272	272261758	127483005	PRJEB21813									NTM: avium complex		Mycobacterium avium
SAMEA7561369	ERR4828931	WGS	SAN RAFFAELE SCIENTIFIC INSTITUTE	ERX4698915	NextSeq 500	PAIRED	RANDOM	GENOMIC	ILLUMINA	ERS5318004	ERP124983	['ERS5318004','773309','ERP124983','SAMEA7561369','project.Italy','ERX4698915','sample.13375','22476938','experiment.13375','ERR4828931','PRJEB41242','run.13375']		2021-11-11T06:58:00.000Z										S				S	S	S	S	S				S		S	S	S	S	S	S	374	374354852	171397192	PRJEB41242	CRyPTIC_reuse_table		99.48	1613464	45	lineage4.1.2.1	Sensitive	['CRyPTIC_SanRaffaele','tree','input','CRyPTIC_reuse_table','tbprofiler','diff']	tuberculosis: unclassified		Mycobacterium tuberculosis
SAMN21616643	SRR16058575	WGS	PUBLIC HEALTH ONTARIO	SRX12345287	Illumina MiSeq	PAIRED	RANDOM	GENOMIC	ILLUMINA	SRS10317666	SRP338617	['PRJNA766079','21616643','SRR16058575','766079','2019-176_R1.fastq.gz','2019-176','bp0','SRX12345287','SRS10317666','SRP338617','SAMN21616643']	2019	2021-09-24T21:57:00.000Z			CAN	North America	Ontario		Homo sapiens	3	human					S		S					S	S								432	432380007	264678389	PRJNA766079	CRyPTIC_WHO2021_PMC7612554		99.68	1133083	74	lineage4.8	Sensitive	['tree','Walker_2022','diff','tbprofiler','input']	tuberculosis: unclassified		Mycobacterium tuberculosis
SAMEA8718559	ERR8975430	WGS	CTB/NICD	ERX5543663	Illumina HiSeq 4000	PAIRED	RANDOM	GENOMIC	ILLUMINA	ERS6403004	ERP128647	['run.14453.1','ERR8975430','26339528','773351','sample.14453','ERS6403004','project.Wellcome_clinical_isolates_site10','ERX5543663','PRJEB44577','experiment.14453','SAMEA8718559','ERP128647']		2022-03-15T07:25:00.000Z			ZAF	Africa						S				S	R	R	S	S				R		S	S	S	S	S	S	446	446709000	195419012	PRJEB44577	CRyPTIC_reuse_table		99.56	1640306	56	lineage4.1.1.3	MDR-TB	['tbprofiler','tree','diff','input','CRyPTIC_CTB-NICD','CRyPTIC_reuse_table']	tuberculosis: unclassified		Mycobacterium tuberculosis
SAMEA5975123	ERR3559375	WGS	FUDAN UNIVERSITY	ERX3559126	Illumina HiSeq 2500	PAIRED	RANDOM PCR	GENOMIC	ILLUMINA	ERS3777960	ERP117507	['ERX3559126','639250','ena-EXPERIMENT-FUDAN UNIVERSITY-25-09-2019-16:05:21:799-303','ERP117507','SC0303','ERS3777960','ERR3559375','ena-STUDY-FUDAN UNIVERSITY-25-09-2019-16:05:44:667-292','PRJEB34582','ena-RUN-FUDAN UNIVERSITY-25-09-2019-16:05:21:799-303','15230901','SAMEA5975123']	2018	2020-06-13T19:05:00.000Z			CHN	Asia		sputum	Homo sapiens	3	human																					1026	1026363000	391434892	PRJEB34582			99.51	1841960	61	lineage2.2.1	Sensitive	['tbprofiler','Menardo_2021','diff','tree','input']	tuberculosis: human-adapted	L2	Mycobacterium tuberculosis
SAMN09742435	['SRR7624453','SRR7624463','SRR7624456','SRR7624452','SRR7624502']	AMPLICON		['SRX4488401','SRX4488355','SRX4488394','SRX4488403','SRX4488402']	NextSeq 500	PAIRED	PCR	GENOMIC	ILLUMINA	SRS3612128		['SRR7624463','SRX4488401','SRX4488355','H37Rv_TRIP_Untreated_I_D7_20160126','_Untreated_D7_TFOE.Drug.20160126_I_R1_S49','_Untreated_D7_TFOE.Drug.20160126_I_R3_S51','__D7_TFOE.Drug.20160126_I_R2_S50_R2fastq.gz','__D7_TFOE.Drug.20160126_I_R1B_S78_R1fastq.gz','__D7_TFOE.Drug.20160126_I_R3_S51_R1fastq.gz','_Untreated_D7_TFOE.Drug.20160126_I_R2_S50','483505','_Untreated_D7_TFOE.Drug.20160126_I_R4_S52','SRR7624456','SRX4488403','PRJNA483505','9742435','SRP155784','_Untreated_D7_TFOE.Drug.20160126_I_R1B_S78','SRR7624453','SRX4488402','SAMN09742435','SRR7624452','SRS3612128','SRX4488394','__D7_TFOE.Drug.20160126_I_R1_S49_R1fastq.gz','__D7_TFOE.Drug.20160126_I_R4_S52_R1fastq.gz','SRR7624502']					USA	North America		As reported: laboratory strain	Homo sapiens	3	human																					1133	1135410450	446094420	PRJNA483505									tuberculosis: human-adapted	L4	Mycobacterium tuberculosis	H37Rv
SAMEA5330384	ERR3148191	WGS	INSTITUTO DE SALUD PUBLICA	ERX3177157	Illumina HiSeq 2000	PAIRED	RANDOM PCR	GENOMIC	ILLUMINA	ERS3136578	ERP113426	['ERR3148191','ERX3177157','ERS3136578','ena-STUDY-Instituto de Salud Publica-23-01-2019-06:58:21:635-1006','ena-EXPERIMENT-Instituto de Salud Publica-10-02-2019-01:48:08:778-45','ena-RUN-Instituto de Salud Publica-10-02-2019-01:48:08:778-45','ERP113426','11610245','PRJEB30933','542307','832_14','SAMEA5330384']	2013	2019-06-12T10:30:00.000Z			MEX	North America			Homo sapiens	3	human																					1187	1187182399	589297876	PRJEB30933			99.27	1010534	32	lineage4.1.2.1	MDR-TB	['tree','diff','Napier_2020','input','Menardo_2021','tbprofiler','standford']	tuberculosis: human-adapted	L4.1.2.1	Mycobacterium tuberculosis
SAMN41154491	SRR28868751	WGS	MDUPHL	SRX24428300	NextSeq 500	PAIRED	RANDOM	GENOMIC	ILLUMINA	SRS21182869	SRP399923	['SRX24428300','PRJNA857537','AUSMDU00073318','SRR28868751','SAMN41154491','SRS21182869','AUSMDU00073318_S16_R1_001.fastq.gz','SRP399923','857537','41154491']	2022	2024-05-01T23:05:00.000Z			AUS	Oceania	Victoria		Homo sapiens	3	human																					857	857933588	402820089	PRJNA857537			99.62	1342116	46	lineage3	Sensitive	['diff','tbprofiler','input','tree']	tuberculosis: unclassified		Mycobacterium tuberculosis
SAMEA10030558	ERR7911660	WGS	FZB	ERX7479057	NextSeq 500	PAIRED		GENOMIC	ILLUMINA	ERS7708765	ERP132622	['ena-STUDY-FZB-22-10-2021-10:26:06:450-343','24682525','SAMEA10030558','ERR7911660','ERS7708765','794636','FND-558','ERP132622','ena-RUN-FZB-05-01-2022-10:45:57:329-818','ERX7479057','ena-EXPERIMENT-FZB-05-01-2022-10:45:57:329-818','PRJEB48275']		2022-07-28T01:21:00.000Z			ZAF	Africa						S				S		R	R	R				R					R			656	656803657	272939244	PRJEB48275	Finci_2022		99.52	1688299	57	lineage2.2.2	XDR-TB	['input','diff','tbprofiler','Finci_2022','tree']	tuberculosis: human-adapted	L2.2.2	Mycobacterium tuberculosis
SAMN14299287	SRR11241400	WGS	NATIONAL CENTER FOR BIOTECHNOLOGY	SRX7853065	Illumina MiSeq	PAIRED	RANDOM	GENOMIC	ILLUMINA	SRS6262584	SRP238285	['PRJNA596845','SRS6262584','SRP238285','SRX7853065','14299287','4142_MTB_KZ','12','SAMN14299287','4142_MTB_KZ_S12_R1.fastq','SRR11241400','bp0','596845']	2014	2020-03-05T02:53:00.000Z		51.17 N 71.44 E	KAZ	Asia	Astana	sputum	Homo sapiens	3	human																					551	551227852	365800112	PRJNA596845			99.58	1172006	60	lineage4.3.3	Pre-XDR-TB	['tbprofiler','diff','input','tree']	tuberculosis: unclassified		Mycobacterium tuberculosis
SAMN29094146	SRR19662724	WGS	NATIONAL MEDICAL RESEARCH CENTER OF PHTHISIOPULMONOLOGY AND INFECTIOUS DISEASES	SRX15712423	DNBSEQ-G50	PAIRED	PCR	GENOMIC	DNBSEQ	SRS13406557	SRP381877	['849565','Mycobacterium tuberculosis 2501210046_FPI','SAMN29094146','bp0','2501210046_R1.fq.gz','lib2501210046_FPI','SRX15712423','29094146','PRJNA849565','SRR19662724','SRS13406557','SRP381877']	2021	2022-06-15T12:20:00.000Z		55.78 N 37.61 E	RUS	Europe	Moscow	sputum	Homo sapiens	3	human																					269	269779600	185405925	PRJNA849565									tuberculosis: unclassified		Mycobacterium tuberculosis
SAMN40273325	SRR28239903	WGS	NIH / NIAID	SRX23850916	NextSeq 2000	PAIRED	RANDOM	GENOMIC	ILLUMINA	SRS20670986	SRP493618	['TBPO-3352_lib53451_nextseq_ny0069_151bp.filtered_2_bwa.1.fastq.gz','SRP493618','PRJNA1074779','42476','1074779','40273325','SRX23850916','SRS20670986','SAMN40273325','SRR28239903']	2016	2024-03-06T10:17:00.000Z		41.7151 N 44.8271 E	GEO	Asia	Tbilisi	sputum	Homo sapiens	3	human																					554	554570009	221652509	PRJNA1074779			99.77	1085163	36	lineage4.8	HR-TB	['diff','tbprofiler','input','tree']	tuberculosis: unclassified		Mycobacterium tuberculosis
SAMEA14460690	ERR9787371	WGS	INSTITUTE OF TROPICAL MEDICINE	ERX9334647	Illumina HiSeq 2500	PAIRED	RANDOM	GENOMIC	ILLUMINA	ERS12088136	ERP137916	['ERP137916','ena-EXPERIMENT-TAB-27-05-2022-13:53:26:674-13402','ERS12088136','ECF-14-U178','SAMEA14460690','844815','ERR9787371','28830506','ena-RUN-TAB-27-05-2022-13:53:26:674-13403','ERX9334647','PRJEB53138','0efe4541-10cd-4d79-a29f-96d29eadb5f3']	2014	2022-06-25T18:21:00.000Z			GMB	Africa		sputum	Homo sapiens	3	human																					1393	1393447326	942627958	PRJEB53138			89.39	780365	40	lineage6	Sensitive	['WGS_2011-2014_GMB','diff','tree','tbprofiler','input']	tuberculosis: unclassified		Mycobacterium tuberculosis
SAMN41724561	SRR29440675	WGS	SAPPHE	SRX24953140	NextSeq 500	PAIRED	RANDOM	GENOMIC	ILLUMINA	SRS21656849	SRP514414	['SAMN41724561','41724561','SRX24953140','SRS21656849','PRJNA1120504','1120504','2231312081_R1.fastq.gz','SRR29440675','2231312081','SRP514414']	2022	2024-06-17T19:11:00.000Z			AUS	Oceania			Homo sapiens	3	human																					670	670364198	299204604	PRJNA1120504									tuberculosis: unclassified		Mycobacterium tuberculosis
SAMEA7109710	ERR4450945	WGS	BPI - BIOTECNOLOGIA PESQUISA E INOVAçãO (BOTUCATU - SP)	ERX4391448	NextSeq 500	PAIRED	RANDOM	GENOMIC	ILLUMINA	ERS4870269	ERP123212	['SAMEA7109710','Population_structure_of_Mycobacterium_bovis_in_Southern_Brazil-sc-6251','EXP_ERS4870269','ERS4870269','15811938','RUN_ERS4870269','PRJEB39667','ERX4391448','56bf8ade-d32a-11ea-9ceb-fa163e2f1184','ERP123212','656755','ERR4450945']		2021-12-21T19:47:00.000Z																														278	278187094	111488298	PRJEB39667			98.97	3241483	55	La1.7.1	Other	['input','tbprofiler','tree','diff']	tuberculosis: animal-adapted	La1	Mycobacterium bovis
SAMEA112806546	ERR11082911	WGS	FZB	ERX10530280	NextSeq 500	PAIRED		GENOMIC	ILLUMINA	ERS14814092	ERP010814	['918-17','33894641','ena-STUDY-FZB-22-06-2015-17:16:39:392-292','ena-RUN-TAB-22-03-2023-09:49:52:909-114090','PRJEB9680','ERS14814092','287903','SAMEA112806546','ERP010814','ena-EXPERIMENT-TAB-22-03-2023-09:49:52:909-114089','ERR11082911','ERX10530280']		2023-07-21T05:51:00.000Z																														712	712466504	307132205	PRJEB9680			99.74	1737019	59	lineage4.3	Sensitive	['input','tbprofiler','diff','tree']	tuberculosis: unclassified		Mycobacterium tuberculosis
SAMEA7529056	ERR4800470	WGS	FOUNDATION FOR MEDICAL RESEARCH INDIA	ERX4669885	NextSeq 500	PAIRED	RANDOM	GENOMIC	ILLUMINA	ERS5285525	ERP124850	['773292','SAMEA7529056','experiment.31807','sample.31807','PRJEB41116','ERP124850','run.31807','ERS5285525','22462599','ERX4669885','project.Mumbai','ERR4800470']		2021-11-11T01:09:00.000Z			IND	Asia	Mumbai					S	S				S		S								S		S	S		430	430561200	194672572	PRJEB41116	Walker_2022		99.56	1544022	50	lineage3	MDR-TB	['diff','Walker_2022','CRyPTIC_IND','input','tbprofiler','tree']	tuberculosis: unclassified		Mycobacterium tuberculosis
SAMN39287118	SRR27450364	WGS	MDUPHL	SRX23122313	NextSeq 550	PAIRED	RANDOM	GENOMIC	ILLUMINA	SRS20075865	SRP399923	['AUSMDU00066561_S36_R1_001.fastq.gz','857537','SRS20075865','SRP399923','AUSMDU00066561','PRJNA857537','39287118','SRX23122313','SAMN39287118','SRR27450364']	2021	2024-01-07T19:18:00.000Z			AUS	Oceania	Victoria		Homo sapiens	3	human																					590	590632875	267002984	PRJNA857537			99.58	1469600	50	lineage3	Sensitive	['diff','tree','tbprofiler','input']	tuberculosis: unclassified		Mycobacterium tuberculosis
SAMN06055653	SRR5073935	WGS	UNIVERSITY OF MELBOURNE	SRX2393025	Illumina HiSeq 2500	PAIRED	RANDOM	GENOMIC	ILLUMINA	SRS1834477	SRP094134	['SRS1834477','355614','HCMC1256','02MTB0494_S38_L001_2.fastq.gz','SAMN06055653','6055653','bp0','SRP094134','SRX2393025','PRJNA355614','SRR5073935']	2009-08	2016-12-02T18:56:00.000Z		10.82 N 106.63 E	VNM	Asia	Ho Chi Minh City	sputum	Homo sapiens	3	human																					423	423667665	204749434	PRJNA355614			99.4	1399289	47	lineage2.2.1	MDR-TB	['Napier_2020','input','tree','Menardo_2021','tbprofiler','diff']	tuberculosis: human-adapted	L2.2.1	Mycobacterium tuberculosis
SAMEA115747650	ERR13288993	WGS	UNIVERSITY OF OXFORD, NUFFIELD DEPARTMENT OF MEDIC	ERX12659419	Illumina NovaSeq 6000	PAIRED	RANDOM PCR	GENOMIC	ILLUMINA	ERS20257534	ERP161058	['PRJEB76547','SAMEA115747650','ERS20257534','ERR13288993','f0097bf76291','1124794','ERX12659419','41891124','ERP161058','b28b5ff0-515d-42d2-bc0f-19e45ec26bb9','webin-reads-f0097bf76291']	2022	2024-08-10T05:36:00.000Z			ZAF	Africa																										848	848144048	264128842	PRJEB76547								CRyPTIC_2024	tuberculosis: unclassified		Mycobacterium tuberculosis
SAMEA10030552	ERR7911654	WGS	FZB	ERX7479051	NextSeq 500	PAIRED		GENOMIC	ILLUMINA	ERS7708759	ERP132622	['794636','ena-EXPERIMENT-FZB-05-01-2022-10:45:57:328-812','ERR7911654','ena-STUDY-FZB-22-10-2021-10:26:06:450-343','PRJEB48275','SAMEA10030552','ena-RUN-FZB-05-01-2022-10:45:57:328-812','ERX7479051','FND-552','ERP132622','ERS7708759','24682519']		2022-07-28T01:21:00.000Z			ZAF	Africa						R				S		R	R	R				R					R			641	641378785	267840924	PRJEB48275	Finci_2022		99.46	1645647	54	lineage2.2.2	Pre-XDR-TB	['input','tbprofiler','Finci_2022','tree','diff']	tuberculosis: human-adapted	L2.2.2	Mycobacterium tuberculosis
SAMN05172884	['SRR3609364','SRR3611420']	AMPLICON		['SRX1810017','SRX1810760']	Illumina MiSeq	PAIRED	PCR	GENOMIC	ILLUMINA	SRS1474363		['SRX1810017','Mycobacterium-tuberculosis-22-0134_S36_L001_R1_001.fastq.gz','SRR3609364','SRS1474363','5172884','22-0134','322712','SRR3611420','SRX1810760','SRP075909','PRJNA322712','Mycobacterium-tuberculosis-22-0134-SMOR-reclean_S37_L001_R1_001.fastq.gz','SAMN05172884','22-0134_reclean']					MDA	Europe		sputum	Homo sapiens	3	human																					176	176571416	121939914	PRJNA322712									tuberculosis: unclassified		Mycobacterium tuberculosis
SAMEA7549541	ERR4816180	WGS	PUBLIC HEALTH ENGLAND	ERX4686022	Illumina HiSeq 2500	PAIRED	RANDOM	GENOMIC	ILLUMINA	ERS5306192	ERP124941	['sample.19000','SAMEA7549541','run.19000','project.PHE-TB','ERR4816180','22468937','ERX4686022','PRJEB41201','ERS5306192','experiment.19000','773303','ERP124941']		2021-11-10T15:04:00.000Z			GBR	Europe																										127	127111676	58318791	PRJEB41201			99.14	1176312	24	lineage3.1.2.1	Sensitive	['tbprofiler','CRyPTIC_PHE','input','diff','tree']	tuberculosis: unclassified		Mycobacterium tuberculosis
SAMN38670600	SRR27107293	WGS	MASCIR FOUNDATION - MOHAMMED VI POLYTECHNIC UNIVERSITY (UM6P)	SRX22796313	NextSeq 500	PAIRED	RANDOM	GENOMIC	ILLUMINA	SRS19780309	SRP476097	['MHB-16_lib22109_nextseq_nx0033_151bp_R1.fastq.gz','MHB-16','38670600','SRS19780309','PRJNA1048908','SRR27107293','SAMN38670600','1048908','lib22109','SRP476097','SRX22796313']	2013	2023-12-06T07:36:00.000Z		33.57 N 7.62 W	MAR	Africa		sputum	Homo sapiens	3	human																					555	555054211	251729958	PRJNA1048908			99.68	1605468	54	lineage4.4.1.1	MDR-TB	['tbprofiler','tree','diff','input']	tuberculosis: unclassified		Mycobacterium tuberculosis
SAMN20855844	SRR15522850	WGS	VALLABHBHAI PATEL CHEST INSTITUTE	SRX11821612	Illumina NovaSeq 6000	PAIRED	RANDOM	GENOMIC	ILLUMINA	SRS9836069	SRP333209	['20855844','SRR15522850','SAMN20855844','AAIPC82_S82_L001_R1_001.fastq.gz','4','BDIR70/20','SRP333209','SRS9836069','756125','SRX11821612','bp0','PRJNA756125']	2020-06	2021-08-19T14:47:00.000Z		28.7041 N 77.1025 E	IND	Asia	Delhi	sputum	Homo sapiens	3	human																					5810	5810476791	2010474114	PRJNA756125								input	tuberculosis: human-adapted	L1	Mycobacterium tuberculosis
SAMEA9070427	ERR5987456	WGS	Swiss-TPH	ERX5627635	Illumina HiSeq 2500	PAIRED	RANDOM	GENOMIC	ILLUMINA	ERS6798734	ERP129488	['ERP129488','ERS6798734','ERR5987456','19795031','SAMEA9070427','G25702_1','PRJEB45389','WGS RR-TB Khayelitsha','ERX5627635','737713']		2021-06-28T06:32:00.000Z			ZAF	Africa						S					S												S			144	144479518	71986774	PRJEB45389	CRyPTIC_WHO2021_PMC7612554							['R-RR_HIVcoinf_ZAF','input','Walker_2022']	tuberculosis: unclassified		Mycobacterium tuberculosis
SAMN37068764	SRR25703688	WGS	MURDOCH UNIVERSITY	SRX21428643	NextSeq 500	PAIRED	RANDOM	GENOMIC	ILLUMINA	SRS18666468	SRP455992	['Mtb92_R1_001.fastq.gz','PRJNA1007403','SRP455992','SRR25703688','37068764','Mtb92','SRX21428643','SAMN37068764','1007403','bp0','SRS18666468']	2018	2023-08-20T22:05:00.000Z		11.30 N 104.80 E	KHM	Asia	Takeo	lymph node	Helarctos malayanus	3	sun bear																					535	535999264	228405315	PRJNA1007403									tuberculosis: unclassified		Mycobacterium tuberculosis
SAMEA12854598	ERR11245605	WGS	SWISS TROPICAL AND PUBLIC HEALTH INSTITUTE	ERX10653809	Illumina NovaSeq 6000	SINGLE	RANDOM	GENOMIC	ILLUMINA	ERS10461487	ERP135175	['PRJEB50582','ena-EXPERIMENT-TAB-17-04-2023-19:57:14:662-7307','ERP135175','G46467','SAMEA12854598','ena-RUN-TAB-17-04-2023-19:57:14:662-7308','ERR11245605','ERS10461487','ERX10653809','930268','34308166','8cc6b8bd-130a-4c76-a0b2-3197bafe5cc6']	2014	2023-07-27T11:28:00.000Z			GEO	Asia		sputum																								187	187030790	66968569	PRJEB50582									tuberculosis: unclassified		Mycobacterium tuberculosis
SAMEA7546346	ERR4812841	WGS	UNIVERSIDAD PERUANA CAYETANO HEREDIA	ERX4682831	Illumina NovaSeq 6000	PAIRED	RANDOM	GENOMIC	ILLUMINA	ERS5303001	ERP124939	['773301','SAMEA7546346','ERR4812841','PRJEB41199','ERS5303001','ERX4682831','ERP124939','22465734','run.28694','project.Peru_Wellcome','experiment.28694','sample.28694']	2014	2021-11-10T09:07:00.000Z			PER	South America						S	S			S	S	S	S	S				R	S	S	S	S	S	S	R	1134	1134650542	356890503	PRJEB41199	['CRyPTIC_reuse_table','Walker_2022']		99.47	1848193	70	lineage4.1.2.1	RR-TB	['Walker_2022','input','standford','CRyPTIC_UPCH','tbprofiler','CRyPTIC_reuse_table','diff']	tuberculosis: unclassified		Mycobacterium tuberculosis
SAMN14417226	SRR11662469	WGS	KHON KAEN UNIVERSITY	SRX8223644	Illumina HiSeq 2500	PAIRED	Restriction Digest	GENOMIC	ILLUMINA	SRS6580280	SRP259494	['SRR11662469','14417226','613706','SRS6580280','PRJNA613706','SRP259494','bp0','M08975-58','SRX8223644','SAMN14417226','M08975-58_R1.fq.gz']	2017	2020-05-01T15:20:00.000Z		8.09 N 98.905 E	THA	Asia		sputum	Homo sapiens	3	human																					1475	1475493000	563643161	PRJNA613706			99.42	1854820	63	lineage2.2.1	MDR-TB	['diff','tbprofiler','tree','input']	tuberculosis: unclassified		Mycobacterium tuberculosis
SAMN19657522	SRR14782429	WGS	SIMON FRASER UNIVERSITY	SRX11115436	NextSeq 500	PAIRED	RANDOM	GENOMIC	ILLUMINA	SRS9179423	SRP323639	['TB-111-17415-18-138_S53_R1_001.fastq.gz','SRR14782429','SAMN19657522','SRP323639','SRX11115436','PRJNA736718','19657522','TB-111-17415-18-138_S53','bp0','SRS9179423','736718']	2018	2021-06-10T18:43:00.000Z		47.03278 N 28.89972 E	MDA	Europe			Homo sapiens	3	human																					204	204891092	70831218	PRJNA736718								input	tuberculosis: unclassified		Mycobacterium tuberculosis
SAMN41468816	SRR29093518	WGS	FIND, THE FOUNDATION FOR INNOVATIVE NEW DIAGNOSTICS	SRX24617634	Illumina HiSeq 2000	PAIRED	RANDOM	GENOMIC	ILLUMINA	SRS21354799	SRP507535	['1109295','924644_734B3C699B12_Serej_R6398_COW6673A21','SRR29093518','SRP507535','SRX24617634','1503502629369T-Serej_R6398_COW6673A21_S71_R1_001.fastq.gz','41468816','SRS21354799','PRJNA1109295','924644_734B3C699B12','SAMN41468816']	2009	2024-05-21T06:06:00.000Z			ZAF	Africa			Homo sapiens	3	human																					442	442126490	198634226	PRJNA1109295								WHO_mutations_2023	tuberculosis: unclassified		Mycobacterium tuberculosis
SAMEA115737765	ERR13260012	WGS	UNIVERSITY OF OXFORD, NUFFIELD DEPARTMENT OF MEDIC	ERX12630425	Illumina MiSeq	PAIRED	RANDOM PCR	GENOMIC	ILLUMINA	ERS20247409	ERP161058	['41856876','ERS20247409','7e4cabbe3f55','ERP161058','ERR13260012','PRJEB76547','SAMEA115737765','1124794','webin-reads-7e4cabbe3f55','b28b5ff0-515d-42d2-bc0f-19e45ec26bb9','ERX12630425']	2020	2024-08-04T18:46:00.000Z			USA	North America																										576	576143852	292192246	PRJEB76547								CRyPTIC_2024	tuberculosis: unclassified		Mycobacterium tuberculosis
SAMN18117981	SRR13837723	WGS	UNIVERISTY OF ANTWERP	SRX10216394	Illumina HiSeq 2500	PAIRED		GENOMIC	ILLUMINA	SRS8361130	SRP308980	['PRJNA706121','ID1737414407','SRR13837723','STUDYCOV100-FASTA50-MCOV100-CONTMabs-CPER5-SEED1737414407.R1.fastq.gz','SAMN18117981','SRX10216394','bp0','SRS8361130','18117981','COV100-FASTA50-MCOV100-CONTMabs-CPER5-SEED1737414407','706121','SRP308980']	2021	2021-03-03T03:54:00.000Z						simulated/in silico																								464	464368500	245501466	PRJNA706121								['laboratory_synthetic','denylist','input']	tuberculosis: human-adapted	L4	Mycobacterium tuberculosis	H37Rv
SAMEA115738658	ERR13260921	WGS	UNIVERSITY OF OXFORD, NUFFIELD DEPARTMENT OF MEDIC	ERX12631334	NextSeq 500	PAIRED	RANDOM PCR	GENOMIC	ILLUMINA	ERS20248302	ERP161058	['ERP161058','ERX12631334','41857749','webin-reads-bbd1ab931462','ERR13260921','1124794','PRJEB76547','b28b5ff0-515d-42d2-bc0f-19e45ec26bb9','SAMEA115738658','bbd1ab931462','ERS20248302']	2021	2024-08-04T18:51:00.000Z			IND	Asia																										396	396256200	163917046	PRJEB76547								CRyPTIC_2024	tuberculosis: unclassified		Mycobacterium tuberculosis
SAMEA7524885	ERR4796429	WGS	FOUNDATION FOR MEDICAL RESEARCH INDIA	ERX4665843	NextSeq 500	PAIRED	RANDOM	GENOMIC	ILLUMINA	ERS5281360	ERP124850	['experiment.1154','22458450','ERX4665843','ERR4796429','773292','PRJEB41116','sample.1154','run.1154','ERS5281360','ERP124850','SAMEA7524885','project.Mumbai']		2021-11-09T21:51:00.000Z			IND	Asia	Mumbai					S	S			S	S	S	S	S				S		S	S	S	S	S	S	914	914703900	389649740	PRJEB41116	['CRyPTIC_reuse_table','Walker_2022']		99.46	1611788	51	lineage3	Sensitive	['CRyPTIC_reuse_table','diff','CRyPTIC_IND','Walker_2022','tbprofiler','tree','input']	tuberculosis: unclassified		Mycobacterium tuberculosis
SAMEA7563353	ERR4830913	WGS	IML GAUTING	ERX4700897	NextSeq 500	PAIRED	RANDOM	GENOMIC	ILLUMINA	ERS5319986	ERP125013	['sample.30114','experiment.30114','run.30114','project.Cryptic_6th','22478920','ERX4700897','ERP125013','PRJEB41272','ERS5319986','ERR4830913','773339','SAMEA7563353']		2021-11-11T10:06:00.000Z			NPL	Asia						S				R	R	R	S	R				R		S	S	S	R	S	R	686	686128479	295436941	PRJEB41272	['Walker_2022','CRyPTIC_reuse_table']		99.49	1632998	54	lineage2.2.1	Pre-XDR-TB	['tbprofiler','diff','CRyPTIC_reuse_table','input','Walker_2022','tree','CRyPTIC_Gauting']	tuberculosis: unclassified		Mycobacterium tuberculosis
SAMN15854058	SRR12476302	AMPLICON	IRCCS SAN RAFFAELE SCIENTIFIC INSTITUTE	SRX8970338	Illumina MiniSeq	PAIRED	PCR	GENOMIC	ILLUMINA	SRS7226012	SRP278074	['529_S44_L001_R1_001.fastq.gz','SRS7226012','657967','529','SRR12476302','SAMN15854058','Culture_261','SRP278074','15854058','PRJNA657967','SRX8970338']		2020-08-19T11:10:00.000Z			ERI	Africa		sputum	Homo sapiens	3	human																					162	162275597	64687584	PRJNA657967									tuberculosis: unclassified		Mycobacterium tuberculosis
SAMEA112802449	ERR11068663	WGS	FZB	ERX10515593	NextSeq 2000	PAIRED		GENOMIC	ILLUMINA	ERS14809995	ERP010814	['ERX10515593','ERP010814','33854505','SAMEA112802449','ena-EXPERIMENT-TAB-21-03-2023-12:28:22:923-127807','ERR11068663','ERS14809995','287903','ena-STUDY-FZB-22-06-2015-17:16:39:392-292','PRJEB9680','22006047','ena-RUN-TAB-21-03-2023-12:28:22:923-127808']		2023-07-21T02:06:00.000Z																														573	573146887	212589707	PRJEB9680								input	tuberculosis: unclassified		Mycobacterium tuberculosis
SAMEA1403574	ERR133954	WGS	SC	ERX109972	Illumina HiSeq 2000	PAIRED	RANDOM	GENOMIC	ILLUMINA	ERS094243	ERP000192	['ERR133954','Variation discovery in Russian TB isolates-sc-2010-04-20','SAMEA1403574','SC_EXP_7755_5#61','Variation discovery in Russian TB isolates-sc-2010','203970','ERP000192','ERX109972','1088966','SC_RUN_7755_5#61','ERS094243','PRJEB2138','0829C-sc-2012-02-09T18:57:18Z-1355287']	2009	2014-09-28T15:31:00.000Z			RUS	Europe	Samara		Homo sapiens	3	human	S	S			R		R						R	R				S			764	764761200	488488642	PRJEB2138	CRyPTIC_WHO2021_PMC7612554		99.54	1823505	42	lineage2.2.1	MDR-TB	['input','tree','diff','Nimmo_2024','Menardo_2018','tbprofiler','Walker_2022','Napier_2020']	tuberculosis: human-adapted	L2.2.1	Mycobacterium tuberculosis
SAMEA112804441	ERR11068917	WGS	FZB	ERX10515847	NextSeq 500	PAIRED		GENOMIC	ILLUMINA	ERS14811987	ERP010814	['33856496','287903','2204-08','ena-RUN-TAB-21-03-2023-12:28:22:997-128316','ena-STUDY-FZB-22-06-2015-17:16:39:392-292','ena-EXPERIMENT-TAB-21-03-2023-12:28:22:997-128315','ERR11068917','ERS14811987','ERX10515847','SAMEA112804441','ERP010814','PRJEB9680']		2023-07-21T02:11:00.000Z																														493	493468800	239760280	PRJEB9680			99.5	1340220	45	lineage4.1.2.1	Sensitive	['diff','tree','tbprofiler','input']	tuberculosis: unclassified		Mycobacterium tuberculosis
SAMEA5569769	ERR3287576	WGS	UNIVERSIDAD PERUANA CAYETANO HEREDIA, PERU	ERX3314085	Illumina HiSeq 4000	PAIRED	RANDOM	GENOMIC	ILLUMINA	ERS3371791	ERP114885	['ERR3287576','experiment.11602','sample.11602','ERS3371791','ERP114885','project.Gates_clinical_isolates_Peru','11622054','run.11602','PRJEB32234','542465','ERX3314085','SAMEA5569769']		2021-11-03T09:38:00.000Z			PER	South America						S				S	S	R	S	S				S		S	S	S	S	S	S	544	544069200	225790290	PRJEB32234	['Walker_2022','CRyPTIC_reuse_table']		99.45	1748739	68	lineage4.3.4.1	HR-TB	['diff','tbprofiler','CRyPTIC_reuse_table','CRyPTIC_UPCH','tree','input','Walker_2022']	tuberculosis: unclassified		Mycobacterium tuberculosis
SAMEA6875249	ERR4195340	WGS	Instituto_de_Biomedicina_de_Valencia	ERX4156475	Illumina MiSeq	PAIRED	RANDOM	GENOMIC	ILLUMINA	ERS4602810	ERP122165	['ERP122165','G69','846033','ERS4602810','SAMEA6875249','mtb_valencia_isolates','ERX4156475','28874448','ERR4195340','PRJEB38719']	2014	2022-06-11T04:48:00.000Z			ESP	Europe	Valencia					S					S															409	409503642	242261388	PRJEB38719		No	99.22	1847295	68	lineage4.1.2.1	Sensitive	['tbprofiler','TGU','tree','diff','Cancino-Muñoz_2022','input']	tuberculosis: human-adapted	L4.1.2.1	Mycobacterium tuberculosis
SAMEA7549120	ERR4815760	WGS	PUBLIC HEALTH ENGLAND	ERX4685602	Illumina MiSeq	PAIRED	RANDOM	GENOMIC	ILLUMINA	ERS5305772	ERP124941	['PRJEB41201','experiment.18580','ERX4685602','ERS5305772','run.18580','ERP124941','ERR4815760','773303','sample.18580','SAMEA7549120','project.PHE-TB','22468517']		2021-11-10T14:07:00.000Z			GBR	Europe																										312	312381576	214312630	PRJEB41201								['input','CRyPTIC_PHE']	tuberculosis: unclassified		Mycobacterium tuberculosis
SAMEA112801355	ERR11067522	WGS	FZB	ERX10514452	NextSeq 2000	PAIRED		GENOMIC	ILLUMINA	ERS14808901	ERP010814	['ena-RUN-TAB-21-03-2023-12:28:22:381-125526','ena-EXPERIMENT-TAB-21-03-2023-12:28:22:381-125525','ERP010814','SAMEA112801355','ERX10514452','21009208','ERS14808901','ERR11067522','PRJEB9680','33853411','ena-STUDY-FZB-22-06-2015-17:16:39:392-292','287903']		2023-07-21T02:00:00.000Z																														750	750231944	258329546	PRJEB9680			99.35	1752486	57	lineage4	Sensitive	['tbprofiler','tree','diff','input']	tuberculosis: unclassified		Mycobacterium tuberculosis
SAMN37815269	SRR26387476	WGS	ST. PETERSBURG PASTEUR INSTITUTE	SRX22093603	Illumina HiSeq 4000	PAIRED	RANDOM	GENOMIC	ILLUMINA	SRS19159540	SRP466386	['1028254','SRX22093603','37815269','SRS19159540','SAMN37815269','SRP466386','bp0','PRJNA1028254','7074_6_6_35m-IM170_S35_R1_001.fastq.gz','Mycobacterium tuberculosis 35m','SRR26387476']	2023	2023-10-15T09:33:00.000Z		59.56 N 30.18 E	RUS	Europe	Saint Petersburg	lung	Mus musculus	2	mouse																					924	924750362	496043110	PRJNA1028254			99.72	1657290	40	lineage4.3.3	Pre-XDR-TB	['tbprofiler','diff','tree','input']	tuberculosis: unclassified		Mycobacterium tuberculosis
SAMN14481158	SRR11444340	WGS	NOGUCHI MEMORIAL INSTITUTE FOR MEDICAL RESEARCH - UNIVERSITY OF GHANA	SRX8022209	Illumina HiSeq 2500	SINGLE	RANDOM	GENOMIC	ILLUMINA	SRS6395081	SRP254440	['TBNm 1570','14481158','G26771.R1.fastq.gz','616081','SRX8022209','SAMN14481158','SRS6395081','SRP254440','bp0','G26771','SRR11444340','PRJNA616081']	2013	2020-03-29T08:55:00.000Z		5.63 N 0.18 W	GHA	Africa			Homo sapiens	3	human																					429	429703218	204196235	PRJNA616081									tuberculosis: unclassified		Mycobacterium tuberculosis
SAMN30949731	SRR21689951	WGS	RIVM	SRX17687582	Illumina HiSeq 2500	PAIRED	RANDOM	GENOMIC	ILLUMINA	SRS15218970	SRP399356	['bp0','882748','SRX17687582','SRR21689951','RIVM1047','PRJNA882748','SRS15218970','SRP399356','30949731','RIVM1047.bam','SAMN30949731']	2018	2022-09-23T18:05:00.000Z			NLD	Europe		sputum	Homo sapiens	3	human																					1116	1116257744	279803957	PRJNA882748								input	tuberculosis: unclassified		Mycobacterium tuberculosis
SAMN18881983	SRR14335516	WGS	USDA-NVSL-DBPL	SRX10689600	Illumina MiSeq	PAIRED	RANDOM	GENOMIC	ILLUMINA	SRS8781954	SRP316592	['bp0','MAP 331','PRJNA725521','SAMN18881983','SRS8781954','725521','SRR14335516','18881983','SRX10689600','MAP331_Martinsburgh-PA_IDcow496_RS130_R1.fastq.gz','SRP316592']	2006	2021-04-27T16:37:00.000Z			USA	North America	PA	lymph node	Bos taurus	2	bovine																					380	380226620	170682415	PRJNA725521									NTM: avium complex		Mycobacterium avium subsp. paratuberculosis
SAMEA4752949	['ERR2659165','ERR2659166']	WGS		['ERX2675544','ERX2675543']	Illumina MiSeq	PAIRED	RANDOM	GENOMIC	ILLUMINA	ERS2573049		['G25823','ERP109327','ERX2675543','10298607','ena-RUN-STPH-21-06-2018-21:57:40:739-13','ERR2659165','ERS2573049','ena-STUDY-STPH-12-06-2018-11:37:41:953-557','PRJEB27266','SAMEA4752949','ena-EXPERIMENT-STPH-21-06-2018-21:57:40:739-13','ERX2675544','ERR2659166','497821','ena-RUN-STPH-21-06-2018-21:57:40:739-14','ena-EXPERIMENT-STPH-21-06-2018-21:57:40:739-14']																																384	384360481	276550967	PRJEB27266			97.38	818719	27		Sensitive	['diff','input','Brites_2018','tbprofiler']	tuberculosis: unclassified		Mycobacterium tuberculosis
G2105													2017				ESP	Europe	province of Valencia					S					S																				No	99.58	1575023	79	lineage4.1.2.1	Sensitive	['tree','TGU','diff','input','tbprofiler']	tuberculosis: unclassified		Mycobacterium tuberculosis
SAMEA112804116	ERR11044432	WGS	FZB	ERX10491223	NextSeq 500	PAIRED		GENOMIC	ILLUMINA	ERS14811662	ERP010814	['287903','ERX10491223','SAMEA112804116','ena-EXPERIMENT-TAB-21-03-2023-10:23:43:154-79809','ERP010814','33856171','ena-STUDY-FZB-22-06-2015-17:16:39:392-292','PRJEB9680','19004699','ERS14811662','ena-RUN-TAB-21-03-2023-10:23:43:155-79810','ERR11044432']		2023-07-20T20:55:00.000Z																														344	344502274	147314367	PRJEB9680			99.37	1728322	56	lineage3.1.1	Sensitive	['diff','tree','input','tbprofiler']	tuberculosis: unclassified		Mycobacterium tuberculosis
SAMEA13294114	['ERR9120126','ERR9120125']	WGS		ERX8663087	Illumina HiSeq 2500	PAIRED	RANDOM	GENOMIC	ILLUMINA	ERS10897041		['PRJEB51414','ERS10897041','30300025','run.6582.2.5fad2743dd88aa271bb9494486df34e0','sample.6582.c672bced','SAMEA13294114','862825','experiment.6582.eb4f845c','run.6582.1.f981626dba2728e8ec79e346f6c12651','ERX8663087','project.SeqTreat_SwissTPH1','ERP136047','ERR9120125','ERR9120126']																																328	328990646	177899533	PRJEB51414								CRyPTIC_SeqTreat_SwissTPH	tuberculosis: unclassified		Mycobacterium tuberculosis
SAMN19688053	SRR14801694	WGS	SIMON FRASER UNIVERSITY	SRX11134823	NextSeq 500	PAIRED	RANDOM	GENOMIC	ILLUMINA	SRS9198213	SRP323639	['TB-222-5873-19_S247_R1_001.fastq.gz','SRS9198213','SRX11134823','PRJNA736718','19688053','bp0','SRP323639','TB-222-5873-19_S247','SAMN19688053','SRR14801694','736718']	2019	2021-06-13T22:45:00.000Z		47.03278 N 28.89972 E	MDA	Europe			Homo sapiens	3	human																					463	463467320	195184093	PRJNA736718			99.45	1458927	49	lineage2.2.1	Pre-XDR-TB	['tbprofiler','input','tree','diff']	tuberculosis: unclassified		Mycobacterium tuberculosis
SAMN30158002	SRR20969787	WGS	CENTRE FOR TUBERCULOSIS CONTROL OF GUANGDONG PROVINCE	SRX16987529	Illumina NovaSeq 6000	PAIRED	RANDOM	GENOMIC	ILLUMINA	SRS14573293	SRP390552	['PRJNA866200','D20003666a','30158002','866200','bp0','SRR20969787','SAMN30158002','gdtb_563','SRS14573293','SRP390552','D20003666a.realigned.bam','SRX16987529']	2017	2022-08-08T18:40:00.000Z		23.08 N 113.14 E	CHN	Asia	Guangdong	sputum	Homo sapiens	3	human																					1490	1490738851	114063332	PRJNA866200			99.57	1869080	63	lineage2.2.1	Other	['tbprofiler','tree','diff','input']	tuberculosis: unclassified		Mycobacterium tuberculosis
SAMN10663246	SRR8380925	WGS	NATIONAL INSTITUTE FOR RESEARCH IN TUBERCULOSIS	SRX5190860	Illumina MiSeq	PAIRED	RANDOM PCR	GENOMIC	ILLUMINA	SRS4196999	SRP174923	['512266','SRX5190860','SRP174923','SAMN10663246','SRS4196999','bp0','SRR8380925','CS058CC0381','CC0381_S19_L001_001.fastq.gz','CC0381_S19_L001_R1_001.fastq.gz','10663246','PRJNA512266']	2017	2018-12-31T07:05:00.000Z		12.942883 N 80.132824 E	IND	Asia		sputum	Homo sapiens	3	human																					468	468826296	269840093	PRJNA512266			99.33	1614136	86	lineage1.2.2.1	HR-TB	['tree','diff','tbprofiler','input','Napier_2020']	tuberculosis: human-adapted	L1.3.1	Mycobacterium tuberculosis
SAMN13066706	SRR10315590	WGS	UNIVERSITY COLLEGE LONDON	SRX7026678	NextSeq 500	PAIRED	RANDOM	GENOMIC	ILLUMINA	SRS5547141	SRP218410	['559528','SRP218410','SRX7026678','SRS5547141','25_P3040B_R1.fastq.gz','SAMN13066706','25_P3040B','SRR10315590','PRJNA559528','13066706']	2019	2019-10-21T15:05:00.000Z		29.88 S 30.99 E	ZAF	Africa	Durban	sputum	Homo sapiens	3	human																					1186	1186700242	513989203	PRJNA559528			99.4	1688229	55	lineage4.8.1	MDR-TB	['diff','tree','input','tbprofiler']	tuberculosis: unclassified		Mycobacterium tuberculosis
SAMEA7550633	ERR4817271	WGS	PUBLIC HEALTH ENGLAND	ERX4687113	Illumina HiSeq 2500	PAIRED	RANDOM	GENOMIC	ILLUMINA	ERS5307283	ERP124941	['project.PHE-TB','SAMEA7550633','22470028','ERX4687113','ERR4817271','ERS5307283','ERP124941','773303','experiment.20091','sample.20091','PRJEB41201','run.20091']		2021-11-10T17:08:00.000Z			GBR	Europe																										123	123930758	58343671	PRJEB41201			99.45	1164670	25	lineage4.1.2.1	Sensitive	['tree','diff','input','CRyPTIC_PHE','tbprofiler']	tuberculosis: unclassified		Mycobacterium tuberculosis
SAMEA5282394	ERR3132144	WGS	INSTITUTE OF TROPICAL MEDICINE	ERX3161375	Illumina HiSeq 2500	PAIRED		GENOMIC	ILLUMINA	ERS3089662	ERP113530	['11907132','545675','ena-STUDY-Institute of tropical medicine-30-01-2019-09:12:41:917-8413','ERP113530','TDR-164','SAMEA5282394','ERR3132144','ERS3089662','PRJEB31023','ena-EXPERIMENT-Institute of tropical medicine-30-01-2019-09:12:38:004-73','ena-RUN-Institute of tropical medicine-30-01-2019-09:12:38:004-73','ERX3161375']		2019-05-31T13:41:00.000Z																														594	594922774	311903044	PRJEB31023			99.61	1412331	79	lineage4.1.1.3	Other	['input','tbprofiler','diff','TDR_strain_bank_2','tree']	tuberculosis: unclassified		Mycobacterium tuberculosis
SAMEA114493552	ERR12117935	WGS	FZB	ERX11495122	NextSeq 500	PAIRED		GENOMIC	ILLUMINA	ERS16475210	ERP010814	['PRJEB9680','ena-STUDY-FZB-22-06-2015-17:16:39:392-292','ERS16475210','ERP010814','37802482','287903','SAMEA114493552','ERX11495122','ena-EXPERIMENT-TAB-12-10-2023-14:57:01:337-21606','ERR12117935','ERA-46','ena-RUN-TAB-12-10-2023-14:57:01:338-21607']	2018	2023-10-30T19:38:00.000Z			PER	South America																										863	863205933	375045866	PRJEB9680			99.67	1700735	58	lineage4.3.3	MDR-TB	['tree','input','standford','diff','tbprofiler']	tuberculosis: unclassified		Mycobacterium tuberculosis
SAMEA10030412	ERR7910967	WGS	FZB	ERX7478364	NextSeq 500	PAIRED		GENOMIC	ILLUMINA	ERS7708619	ERP132622	['ERX7478364','PRJEB48275','794636','16-14947','ERS7708619','SAMEA10030412','ERP132622','ena-STUDY-FZB-22-10-2021-10:26:06:450-343','ERR7910967','ena-EXPERIMENT-FZB-05-01-2022-10:45:57:299-125','ena-RUN-FZB-05-01-2022-10:45:57:299-125','24682379']		2022-05-09T04:52:00.000Z			MDA	Europe						S	S			S		S	S	S			S	S					S			2030	2030000262	899280206	PRJEB48275	Finci_2022							['Finci_2022','input']	tuberculosis: human-adapted	L4.8	Mycobacterium tuberculosis
SAMN41146723	SRR28858444	WGS	WADSWORTH CENTER	SRX24418474	NextSeq 500	PAIRED	RANDOM	GENOMIC	ILLUMINA	SRS21173943	SRP338930	['PRJNA766641','SAMN41146723','IDR2300007371-01-01.R1.fastq.gz','SRS21173943','SRX24418474','SRP338930','IDR2300007371-01-01','766641','41146723','SRR28858444']	2023	2024-05-01T09:19:00.000Z			USA	North America	New York state		Homo sapiens	3	human																					669	669042194	293884303	PRJNA766641			99.58	1669229	56	lineage4.1.1	MDR-TB	['diff','tree','input','tbprofiler']	tuberculosis: unclassified		Mycobacterium tuberculosis
SAMN21856052	SRR16088138	WGS	NIH / NIAID	SRX12374581	NextSeq 500	PAIRED	RANDOM	GENOMIC	ILLUMINA	SRS10345489	SRP338907	['SRR16088138','21856052','bp0','9406','PRJNA766649','SRP338907','SRS10345489','SAMN21856052','766649','TBPO-673_lib33716_nextseq_n0277_151bp.filtered_2nd.1.fastq.gz','SRX12374581']	2019	2021-10-15T09:59:00.000Z		41.7151 N 44.8271 E	GEO	Asia	Tbilisi	sputum	Homo sapiens	3	human																					703	703256912	342086186	PRJNA766649			99.62	1310486	45	lineage4.8	Sensitive	['diff','tbprofiler','input','tree']	tuberculosis: unclassified		Mycobacterium tuberculosis
SAMEA1118889	ERR2513708	WGS	PHE	ERX2532918	Illumina MiSeq	PAIRED	RANDOM	GENOMIC	ILLUMINA	ERS2398298	ERP107961	['ERX2532918','PRJEB25991','run.5545','ERR2513708','10122835','ERP107961','project.First_10k_genomes_study_set_4','SAMEA1118889','experiment.5545','sample.5545','ERS2398298','493034']		2021-10-23T16:07:00.000Z			GBR	Europe	England									S		S					S	S								159	159015467	102497755	PRJEB25991	Walker_2022		99.48	831773	26	lineage2.1	Sensitive	['tree','input','tbprofiler','CRyPTIC_PHE','Walker_2022','Napier_2020','diff']	tuberculosis: human-adapted	L2.1	Mycobacterium tuberculosis
SAMEA7723086	ERR5908247	WGS	IRISH MYCOBACTERIA REFERENCE LABORATORY (IMRL)	ERX5549388	Illumina MiSeq	PAIRED		GENOMIC	ILLUMINA	ERS5470465	ERP125870	['19138641','SAMEA7723086','ERX5549388','ERR5908247','ena-RUN-Irish Mycobacteria Reference Laboratory (IMRL)-11-05-2021-10:01:23:330-124','ERP125870','729333','19IE74','ena-EXPERIMENT-Irish Mycobacteria Reference Laboratory (IMRL)-11-05-2021-10:01:23:330-124','ena-STUDY-Irish Mycobacteria Reference Laboratory (IMRL)-15-12-2020-14:28:26:156-82','PRJEB42011','ERS5470465']	2019	2021-05-21T06:37:00.000Z			IRL	Europe			Homo sapiens	3	human																					177	177429644	102646472	PRJEB42011			98.89	1158928	32	lineage1.2.2.2	HR-TB	['diff','input','tbprofiler','tree']	tuberculosis: unclassified		Mycobacterium tuberculosis
SAMN38210349	SRR26794942	WGS	HMS	SRX22492000	Illumina HiSeq 4000	SINGLE	cDNA	GENOMIC	ILLUMINA	SRS19505115	SRP471323	['1039243','SRP471323','38210349','SRX22492000','SAMN38210349','bp0','Peru7129_R1.fastq.gz','7129','SRS19505115','Peru7129','PRJNA1039243','SRR26794942']	2011	2023-11-11T22:56:00.000Z			PER	South America		sputum	Homo sapiens	3	human																					199	199156800	99954372	PRJNA1039243								standford	tuberculosis: unclassified		Mycobacterium tuberculosis
SAMEA104093433	ERR2747651	WGS	WELLCOME SANGER INSTITUTE	ERX2760705	Illumina HiSeq 2500	PAIRED	RANDOM	GENOMIC	ILLUMINA	ERS1757326	ERP021867	['SC_RUN_23362_7#57','480613','ERP021867','9877730','SC_EXP_23362_7#57','ERS1757326','SAMEA104093433','ERR2747651','Exploring_the_richness_of_Mycobacterium_bovis_strain_diversity-sc-4667','ERX2760705','PRJEB19799','d54d9ba0-07ce-11e7-a0c0-3c4a9275d6c8']		2018-08-22T14:09:00.000Z			GBR	Europe																										254	254251000	106062876	PRJEB19799								['bovis_GBR','input']	tuberculosis: animal-adapted	La1	Mycobacterium bovis
SAMEA1469519	ERR158604	WGS	SC	ERX134548	Illumina HiSeq 2000	PAIRED	RANDOM	GENOMIC	ILLUMINA	ERS124826	ERP000192	['Variation discovery in Russian TB isolates-sc-2010-04-20','ERP000192','Variation discovery in Russian TB isolates-sc-2010','ERR158604','PRJEB2138','111900040-sc-2012-04-10T09:16:33Z-1397816','203970','1139774','SC_EXP_7935_3#84','SC_RUN_7935_3#84','ERS124826','ERX134548','SAMEA1469519']	2011	2014-10-18T17:35:00.000Z			RUS	Europe	Samara		Homo sapiens	3	human																					665	665264400	353241479	PRJEB2138			99.61	1832551	42	lineage3	Sensitive	['tree','Napier_2020','input','nextstrain_global_tree','Menardo_2018','tbprofiler','diff']	tuberculosis: human-adapted	L3	Mycobacterium tuberculosis
SAMEA112803631	ERR11043945	WGS	FZB	ERX10490736	NextSeq 500	PAIRED		GENOMIC	ILLUMINA	ERS14811177	ERP010814	['ena-RUN-TAB-21-03-2023-10:23:42:922-78836','18000809','ERX10490736','SAMEA112803631','PRJEB9680','287903','ERP010814','ena-STUDY-FZB-22-06-2015-17:16:39:392-292','ERR11043945','ERS14811177','ena-EXPERIMENT-TAB-21-03-2023-10:23:42:922-78835','33855686']		2023-07-21T01:56:00.000Z																														601	601506552	272624020	PRJEB9680			99.78	1631987	55	lineage4.8	Sensitive	['tree','input','tbprofiler','diff']	tuberculosis: unclassified		Mycobacterium tuberculosis
SAMN41421987	SRR29055558	WGS	FIND, THE FOUNDATION FOR INNOVATIVE NEW DIAGNOSTICS	SRX24580267	Illumina HiSeq 2000	PAIRED	RANDOM	GENOMIC	ILLUMINA	SRS21320182	SRP507535	['82B8A3_2FD50F2F4AA3','82B8A3_2FD50F2F4AA3_C202','SRS21320182','PRJNA1109295','TB_CPath_Warren_C202_S40_R1_001.fastq.gz','SRP507535','SRX24580267','41421987','1109295','SRR29055558','SAMN41421987']		2024-05-16T11:49:00.000Z							Homo sapiens	3	human																					180	180650058	81283001	PRJNA1109295								WHO_mutations_2023	tuberculosis: unclassified		Mycobacterium tuberculosis
SAMEA3558511	ERR1034978	WGS	LSHTM	ERX1113776	Illumina MiSeq	PAIRED		GENOMIC	ILLUMINA	ERS865660	ERP011639	['ena-STUDY-LSHTM-18-08-2015-18:02:02:463-104','ERR1034978','297845','ERS865660','PRJEB10385','SAMEA3558511','ena-EXPERIMENT-LSHTM-25-09-2015-14:04:49:445-403','mtb403','ERP011639','ena-RUN-LSHTM-25-09-2015-14:04:49:445-403','ERX1113776','4154807']		2015-12-10T04:53:00.000Z			ZAF	Africa						S				S	S	R			S			S								565	565897710	364380360	PRJEB10385	Coll_2018		99.48	1074202	24	lineage4.1.2.1	Sensitive	['diff','tree','Coll_2018','Napier_2020','tbprofiler','input']	tuberculosis: human-adapted	L4.1.2.1	Mycobacterium tuberculosis
SAMEA114862771	ERR12364925	OTHER	DST/NRF CENTRE OF EXCELLENCE FOR BIOMEDICAL TB RES	ERX11741805	MinION	SINGLE		GENOMIC	OXFORD_NANOPORE	ERS17301234	ERP155906	['ERX11741805','a1a59987-0162-40ce-a71a-5c8bf3605fa5','ERP155906','ena-EXPERIMENT-TAB-14-12-2023-06:26:16:689-149364','PRJEB71021','ERS17301234','41089974','ena-RUN-TAB-14-12-2023-06:26:16:689-149365','1104097','ERR12364925','SAMEA114862771','E-firstrun']	2023								Homo sapiens	3	human																					0	0	0	PRJEB71021									tuberculosis: unclassified		Mycobacterium tuberculosis
SAMN30861648	SRR21595734	WGS	NSPHL	SRX17597622	Illumina MiniSeq	PAIRED	RANDOM	GENOMIC	ILLUMINA	SRS15134409	SRP397520	['NV_NSPHL_0000484','857686','SAMN30861648','PRJNA531911','SRR21595734','NV_NSPHL_0000484-001','30861648','PRJNA857686','SRX17597622','SRP397520','SRS15134409']	2022	2022-09-16T05:05:00.000Z			USA	North America	Nevada		Homo sapiens	3	human																					241	241470667	87287420	PRJNA857686			99.55	1499511	51	lineage4.1.1.1	Sensitive	['tbprofiler','input','diff','tree']	tuberculosis: unclassified		Mycobacterium tuberculosis
SAMN02585937	['SRR1175303','SRR1172823']	WGS		SRX473365	Illumina HiSeq 2000	PAIRED	RANDOM	GENOMIC	ILLUMINA	SRS559690		['SRX473365','SRR1175303','SRR1172823','PRJNA235447','SAMN02585937','C3TY6ACXX140212.6.Illumina_P5-Jofel_P7-Focok.bam','SRP038394','235447','PRJNA235618','C3TY6ACXX140212.5.Illumina_P5-Jofel_P7-Focok.bam','TKK_03_0108','SRS559690','2585937','2838272.WR39964.Pond-322753.C3TY6ACXX140212.P']					ZAF	Africa	Durban Chest Clinic		Homo sapiens	3	human																					203	203805476	81905903	PRJNA235447			99.38	1646533	37	lineage4.1.1.3	Sensitive	['diff','Menardo_2021','tbprofiler','Menardo_2018','input','tree','Nimmo_2024','Napier_2020']	tuberculosis: human-adapted	L4.1.1.3	Mycobacterium tuberculosis
SAMN37457758	SRR26111958	WGS	WADSWORTH CENTER	SRX21826270	NextSeq 550	PAIRED	RANDOM	GENOMIC	ILLUMINA	SRS18925877	SRP338930	['SRX21826270','37457758','766641','IDR2200062148-01-01.R1.fastq.gz','SRP338930','IDR2200062148-01-01','IDR2200062148','PRJNA766641','SRS18925877','SAMN37457758','SRR26111958']	2022	2023-09-19T16:19:00.000Z			USA	North America	New York state		Homo sapiens	3	human																					559	559017403	242430773	PRJNA766641									tuberculosis: unclassified		Mycobacterium tuberculosis
SAMN08131021	SRR6346300	WGS	MICROBIOLOGICAL DIAGNOSTICS UNIT	SRX3443537	NextSeq 500	PAIRED	RANDOM	GENOMIC	ILLUMINA	SRS2734153	SRP126123	['SRS2734153','PRJNA421048','DMG1701392','SAMN08131021','DMG1701392_R2.fastq.gz','SRR6346300','SRP126123','SRX3443537','421048','bp0','8131021']	2016	2017-12-04T23:26:00.000Z	Buruli ulcer		AUS	Oceania	Melbourne	lesion	Homo sapiens	3	human																					708	708114020	326616353	PRJNA421048									NTM: unclassified		Mycobacterium ulcerans
SAMN29944052	SRR20632796	WGS	NINGBO CENTER FOR DISEASE CONTROL AND PREVRENTION	SRX16656124	Illumina HiSeq 1000	PAIRED	PCR	GENOMIC	ILLUMINA	SRS14289329	SRP388026	['SRR20632796','SAMN29944052','SRS14289329','29944052','TB4035_1.fq.gz','862152','bp0','SRX16656124','PRJNA862152','TB4035','SRP388026']		2022-07-25T16:09:00.000Z			CHN	Asia	ningbo	sputum	Homo sapiens	3	human																					1595	1595151000	502180659	PRJNA862152			99.59	1822561	62	lineage2.2.1	MDR-TB	['tbprofiler','diff','tree','input']	tuberculosis: unclassified		Mycobacterium tuberculosis
SAMN30157696	SRR20969822	WGS	CENTRE FOR TUBERCULOSIS CONTROL OF GUANGDONG PROVINCE	SRX16987494	Illumina NovaSeq 6000	PAIRED	RANDOM	GENOMIC	ILLUMINA	SRS14573258	SRP390552	['SAMN30157696','SRS14573258','SRX16987494','D20002192a','bp0','SRR20969822','gdtb_39','D20002192a.realigned.bam','PRJNA866200','30157696','SRP390552','866200']	2016	2022-08-08T18:40:00.000Z		23.08 N 113.14 E	CHN	Asia	Guangdong	sputum	Homo sapiens	3	human																					1385	1385086749	128347859	PRJNA866200			99.54	1814162	62	lineage4.5	Sensitive	['input','diff','tbprofiler','tree']	tuberculosis: unclassified		Mycobacterium tuberculosis
SAMN37848669	SRR26399303	WGS	UNIVERSITY OF MELBOURNE/ THE PETER DOHERTY INSTITUTE FOR INFECTION AND IMMUNITY	SRX22105094	Illumina HiSeq 4000	PAIRED	RANDOM	GENOMIC	ILLUMINA	SRS19170175	SRP466602	['1028637','SRX22105094','PRJNA1028637','SRR26399303','SRS19170175','SAMN37848669','bp0','37848669','Sample_750_1.fastq.gz','SRP466602','Sample_750']		2023-10-16T19:03:00.000Z		10.8231 N 106.6297 E	VNM	Asia	Ho Chi Minh City	sputum	Homo sapiens	3	human																					512	512709000	215753550	PRJNA1028637			99.3	1610127	52	lineage1.1.1.1	Sensitive	['input','tree','tbprofiler','diff']	tuberculosis: unclassified		Mycobacterium tuberculosis
SAMN34257560	SRR24222934	WGS	PUBLIC HEALTH LABORATORY TEL AVIV	SRX20019413	Illumina MiSeq	PAIRED	RANDOM	GENOMIC	ILLUMINA	SRS17360993	SRP433479	['34257560','SRX20019413','SRP433479','PRJNA957554','TB-34_S17_L001_R1_001.fastq.gz','SRS17360993','TB-34','TB-34_S17','SRR24222934','957554','bp0','SAMN34257560']	2021	2023-04-20T01:28:00.000Z		31.0461 N 34.8516 E	ISR	Asia		sputum	Homo sapiens	3	human																					486	486350351	313420138	PRJNA957554			97.19	1248117	69	lineage4.2.1	Sensitive	['diff','tree','tbprofiler','input']	tuberculosis: human-adapted	L4.2.1	Mycobacterium tuberculosis	Ural
SAMEA2533652	ERR551039	WGS	FZB	ERX510108	Illumina MiSeq	PAIRED		GENOMIC	ILLUMINA	ERS457054	ERP010662	['ena-STUDY-FZB-05-06-2015-13:56:43:320-404','8147-11_lib1492_miseq_r0094_301bp','ERP010662','PRJEB9545','ERR551039','ERS457054','SAMEA2533652','292179','ERX510108','8147-11','3956989']	2011	2015-08-05T06:38:00.000Z			COG	Africa																										483	483468718	295652072	PRJEB9545			99.54	1127645	75	lineage4.8	Other	['Napier_2020','tree','tbprofiler','input','Nimmo_2024','Menardo_2021','diff']	tuberculosis: human-adapted	L4.8	Mycobacterium tuberculosis
SAMN05919571	SRR28393856	WGS	FIND, THE FOUNDATION FOR INNOVATIVE NEW DIAGNOSTICS	SRX23998840	Illumina HiSeq 2500	PAIRED	RANDOM	GENOMIC	ILLUMINA	SRS20795410	SRP496567	['I0001962-5','SAMN05919571','Peru4050_R1.fastq.gz','SRR28393856','WGS-Peru4050','PRJNA343736','SRP496567','SRX23998840','343736','SRS20795410','5919571']	2012	2024-03-20T07:44:00.000Z		12 S 77 W	PER	South America	Lima	As reported: patient	Homo sapiens	3	human																					196	196533250	98418171	PRJNA343736			99.68	1501911	43	lineage4.7	Sensitive	['tbprofiler','input','standford','tree','diff']	tuberculosis: unclassified		Mycobacterium tuberculosis
SAMN41468939	SRR29093494	WGS	FIND, THE FOUNDATION FOR INNOVATIVE NEW DIAGNOSTICS	SRX24617658	Illumina HiSeq 2000	PAIRED	RANDOM	GENOMIC	ILLUMINA	SRS21354822	SRP507535	['1109295','924644_97891A59850C','PRJNA1109295','SRS21354822','SRP507535','SAMN41468939','SRR29093494','924644_97891A59850C_H-Cox-r28506-COW5570A62','SRX24617658','1482335333618T-H-Cox-r28506-COW5570A62_S28_R1_001.fastq.gz','41468939']		2024-05-21T06:06:00.000Z			ZAF	Africa			Homo sapiens	3	human																					367	367803988	173013053	PRJNA1109295								WHO_mutations_2023	tuberculosis: unclassified		Mycobacterium tuberculosis
SAMEA1118959	ERR2513778	WGS	PHE	ERX2532988	Illumina HiSeq 2500	PAIRED	RANDOM	GENOMIC	ILLUMINA	ERS2398368	ERP107961	['SAMEA1118959','ERS2398368','ERR2513778','493034','PRJEB25991','ERP107961','project.First_10k_genomes_study_set_4','ERX2532988','10122905','sample.5629','run.5629','experiment.5629']		2021-10-23T16:07:00.000Z			GBR	Europe	England									S		S					S	S								416	416160832	214620211	PRJEB25991	Walker_2022		99.24	1768067	51	lineage3	Sensitive	['Walker_2022','tree','tbprofiler','Napier_2020','input','CRyPTIC_PHE','diff']	tuberculosis: human-adapted	L3	Mycobacterium tuberculosis
SAMEA112189005	ERR10748411	WGS	CTB/NICD	ERX10200017	NextSeq 550	PAIRED	RANDOM	GENOMIC	ILLUMINA	ERS14298894	ERP143048	['South African MDR-TB 2019-2020','ERX10200017','ERS14298894','ERP143048','SAMEA112189005','sample.S338','run.S338','experiment.S338','PRJEB58017','32029018','ERR10748411','908050']		2023-01-15T15:27:00.000Z																														649	649697216	262647102	PRJEB58017			99.66	1699637	58	lineage2.2.1	MDR-TB	['diff','input','tree','tbprofiler']	tuberculosis: unclassified		Mycobacterium tuberculosis
SAMN28052448	SRR19048711	WGS	NATIONAL INSTITUTE OF INFECTIOUS DISEASES "L. SPALLANZANI"	SRX15120016	Ion Torrent S5	SINGLE	RANDOM	GENOMIC	ION_TORRENT	SRS12864153	SRP373287	['SAMN28052448','SRP373287','28052448','bp0','834606','SRS12864153','SRX15120016','SP1067','PRJNA834606','SP1067.fastq','SRR19048711']	2019	2022-05-03T04:34:00.000Z		41.86 N 12.45 E	ITA	Europe	Rome	sputum	Homo sapiens	3	human																					289	289128760	218097093	PRJNA834606									tuberculosis: unclassified		Mycobacterium tuberculosis
SAMEA2062066	ERR330716	WGS	SC	ERX303645	Illumina HiSeq 2000	PAIRED	RANDOM	GENOMIC	ILLUMINA	ERS234567	ERP000276	['203976','S00017383-sc-2013-04-10T14:02:27Z-1610174','PRJEB2221','ERR330716','SC_EXP_10050_7#67','ERP000276','SC_RUN_10050_7#67','SAMEA2062066','ERX303645','ERS234567','2337764','Mycobacterium tuberculosis pilot-sc-2010-07-26']		2013-08-29T08:24:00.000Z																														390	390492600	222957734	PRJEB2221			99.48	1665158	37	lineage3	Sensitive	['tree','diff','input','tbprofiler']	tuberculosis: unclassified		Mycobacterium tuberculosis
SAMEA113537595	['ERR11465429','ERR11465428']	WGS		['ERX10871585','ERX10871586']	NextSeq 500	PAIRED		GENOMIC	ILLUMINA	ERS15534016		['PRJEB62480','ERR11465428','ERP147571','ena-RUN-TAB-22-05-2023-12:53:16:091-6297','BTB-1627','d05d2f15-c027-4055-b906-d9d6d110849e','ena-RUN-TAB-22-05-2023-12:53:16:091-6295','ena-EXPERIMENT-TAB-22-05-2023-12:53:16:091-6296','ena-EXPERIMENT-TAB-22-05-2023-12:53:16:091-6294','35505972','ERS15534016','SAMEA113537595','ERX10871586','979605','ERR11465429','ERX10871585']					BWA	Africa																										272	272422991	119365265	PRJEB62480			97.71	1763403	42	lineage1.2.2.2	Sensitive	['Kopanyo','input','diff','tree','tbprofiler']	tuberculosis: unclassified		Mycobacterium tuberculosis
SAMEA7545253	ERR4811750	WGS	UNIVERSIDAD PERUANA CAYETANO HEREDIA	ERX4681740	Illumina HiSeq 4000	PAIRED	RANDOM	GENOMIC	ILLUMINA	ERS5301910	ERP124939	['ERP124939','ERX4681740','ERR4811750','experiment.16137','project.Peru_Wellcome','run.16137','22464643','sample.16137','SAMEA7545253','PRJEB41199','ERS5301910','773301']	2018	2021-11-10T06:51:00.000Z			PER	South America						S				I	S	S	S	S				S		S	S	S	S	S	S	380	380566500	178072824	PRJEB41199	['CRyPTIC_reuse_table','Walker_2022']		99.59	1592255	52	lineage4.1.2.1	Sensitive	['diff','input','tbprofiler','CRyPTIC_reuse_table','CRyPTIC_UPCH','Walker_2022','tree','standford']	tuberculosis: unclassified		Mycobacterium tuberculosis
SAMN06092369	SRR5067467	WGS	UNIVERSITY OF MELBOURNE	SRX2387765	Illumina HiSeq 2500	PAIRED	RANDOM	GENOMIC	ILLUMINA	SRS1829708	SRP094134	['SRR5067467','SRP094134','PRJNA355614','355614','SRX2387765','HCMC0672','SAMN06092369','SRS1829708','6092369','02MTB1301_S147_L002_2.fastq.gz','bp0']	2010-07	2016-12-01T21:01:00.000Z		10.82 N 106.63 E	VNM	Asia	Ho Chi Minh City	sputum	Homo sapiens	3	human																					344	344926193	169410120	PRJNA355614								['Menardo_2021','input','Napier_2020']	tuberculosis: human-adapted	L2.2.1	Mycobacterium tuberculosis
SAMEA8989165	ERR6336709	WGS	LSHTM	ERX5968386	Illumina NovaSeq 6000	PAIRED	PCR	GENOMIC	ILLUMINA	ERS6671865	ERP130668	['748663','SAMEA8989165','ena-RUN-LSHTM-20-07-2021-14:55:36:164-23','ERR6336709','ena-STUDY-LSHTM-20-07-2021-14:03:43:317-406','20376764','ERX5968386','ERS6671865','ntms2016_ntps_2016_057','ena-EXPERIMENT-LSHTM-20-07-2021-14:55:36:164-23','ERP130668','PRJEB46482']		2021-09-27T04:40:00.000Z																														586	586603459	227146254	PRJEB46482			99.42	1734895	49	lineage1.2.1.2.1	Sensitive	['input','tbprofiler','tree','diff']	tuberculosis: unclassified		Mycobacterium tuberculosis
SAMN09099900	SRR7069127	OTHER	MODMEDMICOXFORD	SRX3999640	Illumina MiSeq	PAIRED		OTHER	ILLUMINA	SRS3281828	SRP076676	['SRS3281828','SRX3999640','SRR7069127','PRJNA302362','MMMOSRA:ca87a7b9-be32-4dda-b62c-b90ccf1c9613','SRP076676','SAMN09099900','MMMOSAM:ca87a7b9-be32-4dda-b62c-b90ccf1c9613','302362','9099900']	2016	2018-04-26T14:18:00.000Z			GBR	Europe			Homo sapiens	3	human																					290	290620057	159742937	PRJNA302362									tuberculosis: unclassified		Mycobacterium tuberculosis
SAMN30543481	SRR21277797	WGS	SCHOOL OF PUBLIC HEALTH, FUDAN UNIVERSITY	SRX17286991	Illumina HiSeq 2500	PAIRED	RANDOM	GENOMIC	ILLUMINA	SRS14851670	SRP394436	['SRX17286991','SRP394436','bp0','30543481','874331','SRR21277797','20181102','PRJNA874331','SAMN30543481','SRS14851670','20181102_R1.fastq.gz']	2018	2022-08-28T01:08:00.000Z			CHN	Asia	Eastern China		Homo sapiens	3	human																					2971	2971204363	892642063	PRJNA874331			99.05	1886790	65	lineage2.2.1.1	Sensitive	['tree','tbprofiler','diff','input']	tuberculosis: unclassified		Mycobacterium tuberculosis
SAMN21617026	SRR16058716	WGS	PUBLIC HEALTH ONTARIO	SRX12345148	Illumina MiSeq	PAIRED	RANDOM	GENOMIC	ILLUMINA	SRS10317530	SRP338617	['21617026','SRP338617','SRS10317530','SRX12345148','SRR16058716','2019-617_R1.fastq.gz','PRJNA766079','2019-617','SAMN21617026','bp0','766079']	2019	2021-09-24T22:00:00.000Z			CAN	North America	Ontario		Homo sapiens	3	human					S		S					S	S								409	409018397	289026454	PRJNA766079	CRyPTIC_WHO2021_PMC7612554		99.18	1136753	39	lineage1.2.1.2.1	Sensitive	['Walker_2022','tree','diff','input','tbprofiler']	tuberculosis: unclassified		Mycobacterium tuberculosis
SAMEA4041369	['ERR1465882','ERR1465984']	WGS		['ERX1536461','ERX1536359']	Illumina HiSeq 2500	PAIRED	RANDOM	GENOMIC	ILLUMINA	ERS1212479		['5808280','ena-EXPERIMENT-UNIVERSITY OF BASEL-21-06-2016-07:30:55:152-263','ena-STUDY-UNIVERSITY OF BASEL-19-10-2015-17:08:25:268-8','SAMEA4041369','343620','ERX1536359','ERP012852','ERS1212479','ena-RUN-UNIVERSITY OF BASEL-21-06-2016-07:30:55:152-263','G04420','ena-EXPERIMENT-UNIVERSITY OF BASEL-21-06-2016-07:30:55:144-161','PRJEB11460','ERX1536461','ena-RUN-UNIVERSITY OF BASEL-21-06-2016-07:30:55:144-161','ERR1465984','ERR1465882']																																915	915459354	641971633	PRJEB11460								['Napier_2020','input']	tuberculosis: human-adapted	L4.8	Mycobacterium tuberculosis
SAMEA4040866	ERR1463930	WGS	FZB	ERX1534407	NextSeq 500	PAIRED		GENOMIC	ILLUMINA	ERS1211976	ERP014761	['SAMEA4040866','ena-STUDY-FZB-30-03-2016-19:00:00:745-26','ERX1534407','ena-EXPERIMENT-FZB-20-06-2016-15:56:31:899-42','ERS1211976','PRJEB13214','ena-RUN-FZB-20-06-2016-15:56:31:899-42','3919-15','393955','ERP014761','ERR1463930','7348872']		2017-07-13T10:26:00.000Z																														735	735234207	310601179	PRJEB13214								outbreak_chimera_postsurgery	NTM: avium complex		Mycobacterium intracellulare subsp. chimaera
SAMN17253998	SRR13381236	WGS	SHENZHEN THIRD PEOPLE'S HOSPITAL	SRX9804199	Helicos HeliScope	SINGLE	RANDOM	GENOMIC	HELICOS	SRS7988412	SRP299848	['bp0','18.gz','PRJNA685530','library-18','SAMN17253998','SRX9804199','685530','17253998','SRR13381236','SRS7988412','SRP299848','Mtb lsolate-18']	2020	2021-01-07T19:29:00.000Z							Homo sapiens	3	human																					520	520620955	604816484	PRJNA685530									tuberculosis: human-adapted	L4	Mycobacterium tuberculosis	H37Rv
SAMEA8955535	ERR6210267	WGS	ANSES	ERX5845417	NextSeq 500	PAIRED	RANDOM	GENOMIC	ILLUMINA	ERS6638297	ERP130302	['ERP130302','876704','SAMEA8955535','ERR6210267','30673429','ERX5845417','17Z008463','ena-STUDY-ANSES-05-07-2021-12:32:41:637-1413','ERS6638297','PRJEB46102','webin-reads-17Z008463']	2017	2022-09-15T07:59:00.000Z			FRA	Europe			Bos taurus	3	domestic cattle																					416	416957206	184493301	PRJEB46102			99.13	1495666	48	La1.2	Other	['diff','tbprofiler','input','tree']	tuberculosis: animal-adapted	La1	Mycobacterium bovis
SAMEA8609189	ERR5762869	AMPLICON	INNSTITUTO DE BIOMEDICINA DE VALENCIA	ERX5471625	MinION	SINGLE	PCR	OTHER	OXFORD_NANOPORE	ERS6293805	ERP128552	['ERP128552','ERS6293805','ena-RUN-Innstituto de Biomedicina de Valencia-23-04-2021-15:04:42:212-1','ena-STUDY-Innstituto de Biomedicina de Valencia-23-04-2021-13:04:36:181-1246','182320_M20','ena-EXPERIMENT-Innstituto de Biomedicina de Valencia-23-04-2021-15:04:42:212-1','PRJEB44496','ERX5471625','738440','ERR5762869','19721042','SAMEA8609189']		2021-12-22T19:34:00.000Z																														142	142123872	144894976	PRJEB44496									tuberculosis: unclassified		Mycobacterium tuberculosis
SAMEA7528429	ERR4799844	WGS	FOUNDATION FOR MEDICAL RESEARCH INDIA	ERX4669259	NextSeq 500	PAIRED	RANDOM	GENOMIC	ILLUMINA	ERS5284899	ERP124850	['experiment.29747','ERP124850','22461973','PRJEB41116','ERR4799844','sample.29747','run.29747','SAMEA7528429','ERX4669259','project.Mumbai','773292','ERS5284899']		2021-11-10T02:17:00.000Z			IND	Asia	Mumbai					S	S				S		S	S							S		S	S		1083	1083117900	470605180	PRJEB41116	Walker_2022							['Walker_2022','input','CRyPTIC_IND']	tuberculosis: unclassified		Mycobacterium tuberculosis
SAMN37815237	SRR26387502	WGS	ST. PETERSBURG PASTEUR INSTITUTE	SRX22093577	Illumina HiSeq 4000	PAIRED	RANDOM	GENOMIC	ILLUMINA	SRS19159520	SRP466386	['SRX22093577','1028254','4542_5_2_2m-IM137_S2_R1_001.fastq.gz','PRJNA1028254','SRR26387502','Mycobacterium tuberculosis 2m','SRP466386','SRS19159520','bp0','37815237','SAMN37815237']	2023	2023-10-15T09:33:00.000Z		59.56 N 30.18 E	RUS	Europe	Saint Petersburg	lung	Mus musculus	2	mouse																					820	820193320	443848239	PRJNA1028254			99.71	1688261	41	lineage4.3.3	MDR-TB	['diff','tbprofiler','tree','input']	tuberculosis: unclassified		Mycobacterium tuberculosis
SAMEA7526239	ERR4797686	WGS	FOUNDATION FOR MEDICAL RESEARCH INDIA	ERX4667104	NextSeq 500	PAIRED	RANDOM	GENOMIC	ILLUMINA	ERS5282712	ERP124850	['773292','experiment.10676','project.Mumbai','SAMEA7526239','PRJEB41116','ERS5282712','22459802','sample.10676','run.10676','ERR4797686','ERP124850','ERX4667104']		2021-11-09T23:03:00.000Z			IND	Asia	Mumbai					S	S			S	S	S	S	S				S			S		S	S		1047	1047430200	489241068	PRJEB41116	Walker_2022		99.16	1469242	45	lineage1.1.2	Sensitive	['tree','input','tbprofiler','diff','Walker_2022','CRyPTIC_IND']	tuberculosis: unclassified		Mycobacterium tuberculosis
SAMEA115745781	ERR13284538	WGS	UNIVERSITY OF OXFORD, NUFFIELD DEPARTMENT OF MEDIC	ERX12654964	NextSeq 500	PAIRED	RANDOM PCR	GENOMIC	ILLUMINA	ERS20255665	ERP161058	['ERX12654964','4a8d11920fba','webin-reads-4a8d11920fba','b28b5ff0-515d-42d2-bc0f-19e45ec26bb9','1124794','ERP161058','ERS20255665','PRJEB76547','ERR13284538','SAMEA115745781','41889357']	2020	2024-08-20T21:03:00.000Z			DEU	Europe																										903	903346620	403684706	PRJEB76547								CRyPTIC_2024	tuberculosis: unclassified		Mycobacterium tuberculosis
SAMEA1118273	ERR2513092	WGS	PHE	ERX2532302	Illumina MiSeq	PAIRED	RANDOM	GENOMIC	ILLUMINA	ERS2397682	ERP107961	['10122219','SAMEA1118273','ERX2532302','ERR2513092','experiment.4796','ERP107961','sample.4796','run.4796','project.First_10k_genomes_study_set_4','PRJEB25991','493034','ERS2397682']		2021-10-23T15:07:00.000Z			GBR	Europe	England									S		S					S	S								117	117053000	82843121	PRJEB25991	Walker_2022		99.28	526501	17	lineage1.1.3	Sensitive	['tbprofiler','Walker_2022','CRyPTIC_PHE','input','diff','tree']	tuberculosis: unclassified		Mycobacterium tuberculosis
SAMEA7527364	ERR4798772	WGS	FOUNDATION FOR MEDICAL RESEARCH INDIA	ERX4668196	NextSeq 500	PAIRED	RANDOM	GENOMIC	ILLUMINA	ERS5283836	ERP124850	['run.27237','experiment.27237','ERX4668196','project.Mumbai','ERP124850','sample.27237','PRJEB41116','773292','SAMEA7527364','ERS5283836','22460910','ERR4798772']		2021-11-10T01:28:00.000Z			IND	Asia	Mumbai					S	S				S		S	R							S		R	S		782	782610900	338372759	PRJEB41116	Walker_2022		99.27	1652309	54	lineage1.2.2.2	Pre-XDR-TB	['CRyPTIC_IND','input','Walker_2022','tree','diff','tbprofiler']	tuberculosis: unclassified		Mycobacterium tuberculosis
SAMEA104093462	ERR2747680	WGS	WELLCOME SANGER INSTITUTE	ERX2760734	Illumina HiSeq 2500	PAIRED	RANDOM	GENOMIC	ILLUMINA	ERS1757355	ERP021867	['SC_EXP_23362_7#86','SC_RUN_23362_7#86','9877759','480613','SAMEA104093462','ERS1757355','d6d52600-07ce-11e7-a0c0-3c4a9275d6c8','ERX2760734','ERP021867','ERR2747680','Exploring_the_richness_of_Mycobacterium_bovis_strain_diversity-sc-4667','PRJEB19799']		2018-08-22T14:09:00.000Z			GBR	Europe																										89	89179500	31091079	PRJEB19799								['input','bovis_GBR']	tuberculosis: animal-adapted	La1	Mycobacterium bovis
SAMEA1569308	ERR212039	WGS	SC	ERX186704	Illumina HiSeq 2000	PAIRED	RANDOM	GENOMIC	ILLUMINA	ERS153889	ERP001072	['99009347-sc-2012-07-06T11:31:41Z-1447923','Karonga_Prevention_Study__KPS____whole_genome_sequencing_in_a_whole_population-sc-2011-12-13T10:33:26Z-2066','204548','ERX186704','SAMEA1569308','SC_EXP_8516_2#50','Karonga_Prevention_Study__KPS____whole_genome_sequ','ERS153889','PRJEB2794','SC_RUN_8516_2#50','1838538','ERP001072','ERR212039']	1999	2012-12-22T15:32:00.000Z			MWI	Africa	Karonga	sputum	Homo sapiens	3	human							S						S								752	752276200	363707421	PRJEB2794	Coll_2018		99.75	1858713	42	lineage4.3.4.2.1	Sensitive	['Karonga_Prevention_Study','input','Menardo_2021','tbprofiler','Napier_2020','tree','Coll_2018','Menardo_2018','diff']	tuberculosis: human-adapted	L4.3.4.2.1	Mycobacterium tuberculosis
SAMN41725856	SRR29356762	WGS	FIND, THE FOUNDATION FOR INNOVATIVE NEW DIAGNOSTICS	SRX24871579	Illumina HiSeq 2000	PAIRED	RANDOM	GENOMIC	ILLUMINA	SRS21581051	SRP513120	['Isolate_109','Isolate_109_R1.fq.gz','41725856','1119380','SRR29356762','SRX24871579','SAMN41725856','PRJNA1119380','SRP513120','SRS21581051']	2017	2024-06-11T08:22:00.000Z			ISR	Asia		sputum	Homo sapiens	3	human																					299	299304584	77720783	PRJNA1119380									tuberculosis: unclassified		Mycobacterium tuberculosis
SAMN03647943	SRR2100770	WGS	UNIVERSITY OF OXFORD	SRX1095464	Illumina HiSeq 2500	PAIRED	RANDOM	GENOMIC	ILLUMINA	SRS991567	SRP061066	['SRX1095464','3647943','SAMN03647943','df60eb5d-d3df-43c0-aaa5-2a05a6931cb3_R00000039_v3.bam','SRS991567','PRJNA282721','C00014572','SRR2100770','282721','SRP061066']		2015-07-24T12:42:00.000Z			GBR	Europe										S		S					S	S								406	406078800	294252780	PRJNA282721	CRyPTIC_WHO2021_PMC7612554		99.4	1744072	39	lineage3	Sensitive	['tree','input','Napier_2020','diff','Walker_2022','Menardo_2018','Menardo_2021','tbprofiler']	tuberculosis: human-adapted	L3	Mycobacterium tuberculosis
SAMN41418451	SRR29053511	WGS	FIND, THE FOUNDATION FOR INNOVATIVE NEW DIAGNOSTICS	SRX24578268	Illumina HiSeq 2000	PAIRED	RANDOM	GENOMIC	ILLUMINA	SRS21318254	SRP507535	['SRX24578268','1109295','IDR1600005546_R1.fastq.gz','6B1800_9E231022B569_IDR1600005546','6B1800_9E231022B569','41418451','SRR29053511','PRJNA1109295','SRP507535','SAMN41418451','SRS21318254']	2016	2024-05-18T00:18:00.000Z			USA	North America			Homo sapiens	3	human																					719	719009349	458423153	PRJNA1109295								WHO_mutations_2023	tuberculosis: unclassified		Mycobacterium tuberculosis
SAMN03647524	SRR2100351	WGS	UNIVERSITY OF OXFORD	SRX1095045	Illumina HiSeq 2500	PAIRED	RANDOM	GENOMIC	ILLUMINA	SRS990444	SRP061066	['SRX1095045','C00008898','3647524','282721','SRR2100351','SAMN03647524','SRP061066','SRS990444','8c085714-fc38-47d8-b428-1b040516796c_R00000039_v3.bam','PRJNA282721']		2015-07-23T13:18:00.000Z			GBR	Europe										S		R						S								397	397553800	296511160	PRJNA282721	CRyPTIC_WHO2021_PMC7612554		99.47	1906573	43	lineage3	HR-TB	['diff','input','tree','Napier_2020','Walker_2022','tbprofiler','Menardo_2018','Menardo_2021']	tuberculosis: human-adapted	L3	Mycobacterium tuberculosis
SAMN15437454	SRR12142342	WGS	GANSU PROVINCIAL CENTER FOR DISEASE CONTROL AND PREVENTION	SRX8663499	HiSeq X Ten	PAIRED	RANDOM	GENOMIC	ILLUMINA	SRS6944585	SRP269873	['SRR12142342','SRX8663499','P118','643892','PRJNA643892','bp0','15437454','P118_1.fastq.gz','SRP269873','SAMN15437454','SRS6944585']	2018	2020-07-03T04:04:00.000Z			CHN	Asia	lanzhou	mucus	Homo sapiens	3	human																					1480	1480736700	577687732	PRJNA643892								input	tuberculosis: unclassified		Mycobacterium tuberculosis
SAMN16086653	SRR12650532	WGS	INSTITUT PASTEUR DE LILLE	SRX9131877	Illumina HiSeq 2500	PAIRED	RANDOM	GENOMIC	ILLUMINA	SRS7374125	SRP282561	['16086653','SRR12650532','PRJNA662472','SRP282561','KC3A4','KC3A4_TAAGGCGA-ACTGCATA_L001_R1_001.fastq.gz','662472','SRX9131877','SAMN16086653','SRS7374125']		2020-09-16T10:09:00.000Z			FRA	Europe	Toulouse		Mus musculus	3	mouse																					434	434742500	277213388	PRJNA662472								['input','denylist']	MTBC		Mycobacterium canettii	STB-K
SAMEA13293729	ERR9119453	WGS	UNIVERSITY OF OXFORD, NUFFIELD DEPARTMENT OF MEDIC	ERX8662700	Illumina HiSeq 4000	PAIRED	RANDOM	GENOMIC	ILLUMINA	ERS10896656	ERP136044	['ERP136044','ERR9119453','run.280.1.b1dd760734fd45dc0cedff3055587bc7','862824','ERS10896656','project.SeqTreat_Monash1','sample.280.5dc5e316','ERX8662700','30299688','SAMEA13293729','PRJEB51412','experiment.280.78ce8ca0']		2024-08-07T16:12:00.000Z			AUS	Oceania																										476	476364900	200990301	PRJEB51412								CRyPTIC_Monash	tuberculosis: unclassified		Mycobacterium tuberculosis
SAMN41389524	SRR29017674	WGS	FIND, THE FOUNDATION FOR INNOVATIVE NEW DIAGNOSTICS	SRX24544048	Illumina HiSeq 2000	PAIRED	RANDOM	GENOMIC	ILLUMINA	SRS21288572	SRP507535	['SAMN41389524','SRR29017674','SRS21288572','41389524','1019C8_6AB53B93AEF7','SRP507535','SRX24544048','PRJNA1109295','1019C8_6AB53B93AEF7_2010-02799','1109295','TB-IS-1044-2010-02799_S63_R1_001.fastq.gz']	2010	2024-05-14T09:39:00.000Z			BGD	Asia			Homo sapiens	3	human																					387	387801220	162027087	PRJNA1109295			99.7	1690617	58	lineage4	MDR-TB	['tbprofiler','WHO_mutations_2023','diff','tree','input']	tuberculosis: unclassified		Mycobacterium tuberculosis
SAMEA10030515	ERR7911615	WGS	FZB	ERX7479012	NextSeq 500	PAIRED		GENOMIC	ILLUMINA	ERS7708722	ERP132622	['ERX7479012','ERR7911615','FND-514','SAMEA10030515','ERS7708722','ena-RUN-FZB-05-01-2022-10:45:57:327-773','PRJEB48275','794636','ena-EXPERIMENT-FZB-05-01-2022-10:45:57:327-773','ena-STUDY-FZB-22-10-2021-10:26:06:450-343','24682482','ERP132622']		2022-07-17T08:56:00.000Z			ZAF	Africa						R				S		R	R	R				R								687	687899023	284397406	PRJEB48275	Finci_2022		99.52	1709390	58	lineage2.2.1	Pre-XDR-TB	['input','diff','Finci_2022','tbprofiler','tree']	tuberculosis: human-adapted	L2.2.1	Mycobacterium tuberculosis
SAMN03648233	SRR2100986	WGS	UNIVERSITY OF OXFORD	SRX1095680	Illumina HiSeq 2500	PAIRED	RANDOM	GENOMIC	ILLUMINA	SRS991403	SRP061066	['SRP061066','SAMN03648233','282721','3648233','C00014937','PRJNA282721','615ceb07-7ab3-40a2-95ba-72dc85eafb7b_R00000039_v3.bam','SRR2100986','SRS991403','SRX1095680']		2015-07-22T13:06:00.000Z			GBR	Europe										S		S					S	S								433	433322000	311180200	PRJNA282721	CRyPTIC_WHO2021_PMC7612554		99.52	1774843	40	lineage3	Sensitive	['tree','diff','tbprofiler','Walker_2022','input','Menardo_2018','Menardo_2021','Napier_2020']	tuberculosis: human-adapted	L3	Mycobacterium tuberculosis
SAMEA115739338	ERR13261668	WGS	UNIVERSITY OF OXFORD, NUFFIELD DEPARTMENT OF MEDIC	ERX12632081	Illumina NovaSeq 6000	PAIRED	RANDOM PCR	GENOMIC	ILLUMINA	ERS20249081	ERP161058	['41867640','SAMEA115739338','PRJEB76547','ERX12632081','b28b5ff0-515d-42d2-bc0f-19e45ec26bb9','1124794','ERR13261668','webin-reads-6124037770c8','6124037770c8','ERS20249081','ERP161058']	2021	2024-08-04T19:08:00.000Z			PER	South America																										1024	1024572146	335653677	PRJEB76547								CRyPTIC_2024	tuberculosis: unclassified		Mycobacterium tuberculosis
SAMN40983334	SRR28706628	WGS	NIAID TB PORTALS PROGRAM	SRX24273627	NextSeq 2000	PAIRED	RANDOM	GENOMIC	ILLUMINA	SRS21039593	SRP502062	['40983334','SRP502062','57250','TBPO-5981_lib62556_nextseq_ny0123_151bp.filtered_2_bwa.1.fastq.gz','SRX24273627','SRS21039593','SRR28706628','SAMN40983334','1074793','PRJNA1074793']	2022	2024-04-16T14:23:00.000Z		48.0196 N 66.9237 E	KAZ	Asia		bronchoalveolar lavage	Homo sapiens	3	human																					764	764833342	258351989	PRJNA1074793			99.48	1618790	54	lineage2.2.1	Pre-XDR-TB	['input','diff','tbprofiler','tree']	tuberculosis: unclassified		Mycobacterium tuberculosis
SAMEA110013463	ERR9786769	WGS	INSTITUTE OF TROPICAL MEDICINE	ERX9334045	Illumina HiSeq 2500	PAIRED	RANDOM	GENOMIC	ILLUMINA	ERS12087534	ERP137916	['PRJEB53138','SAMEA110013463','ERR9786769','ERX9334045','ena-EXPERIMENT-TAB-27-05-2022-13:53:26:475-12198','ERP137916','29000197','0efe4541-10cd-4d79-a29f-96d29eadb5f3','ERS12087534','ECF-14-F219','844815','ena-RUN-TAB-27-05-2022-13:53:26:475-12199']	2014	2022-06-25T18:15:00.000Z			GMB	Africa		sputum	Homo sapiens	3	human																					178	178743349	104695721	PRJEB53138								['input','WGS_2011-2014_GMB']	tuberculosis: unclassified		Mycobacterium tuberculosis
SAMN14929637	SRR11838988	WGS	AGRICULTURE VICTORIA	SRX8389475	Illumina MiSeq	PAIRED	PCR	GENOMIC	ILLUMINA	SRS6702886	SRP263341	['PRJNA632696','SRS6702886','SAMN14929637','C9NBT_MAP-350_S7_L001_R1_001.fastq.gz','MAP-350','632696','14929637','C9NBT-MAP-350','SRP263341','SRR11838988','SRX8389475']	2005	2021-04-16T05:55:00.000Z			AUS	Oceania		feces																								499	499758941	272003429	PRJNA632696									NTM: avium complex		Mycobacterium avium subsp. paratuberculosis
SAMN26934544	SRR18473951	WCS	FUDAN UNIVERSITY	SRX14606263	HiSeq X Ten	PAIRED	PCR	GENOMIC	ILLUMINA	SRS12374674	SRP365807	['bp0','E43','SAMN26934544','819540','PRJNA819540','26934544','SRX14606263','SRP365807','TB15260','SRS12374674','SZ_2015_0260_R1.fastq.gz','SRR18473951']	2015	2022-03-26T15:43:00.000Z		22.55 N 114.09 E	CHN	Asia	Shenzhen	sputum	Homo sapiens	3	human																					909	909053100	353131579	PRJNA819540									tuberculosis: unclassified		Mycobacterium tuberculosis
SAMN08215260	SRR6398026	WGS	BC CENTRE FOR DISEASE CONTROL PUBLIC HEALTH LABORATORY	SRX3491212	HiSeq X Ten	PAIRED	RANDOM	GENOMIC	ILLUMINA	SRS2775093	SRP119652	['8215260','BC11-Mtb116_1.fastq.gz','413593','SRX3491212','SRS2775093','PRJNA413593','SAMN08215260','BC11-Mtb116','SRR6398026','SRP119652']	2011	2017-12-21T23:28:00.000Z		49.15 N 123.7 W	CAN	North America	British Columbia		Homo sapiens	3	human					S		S						S	S							887	887845000	444399253	PRJNA413593	CRyPTIC_WHO2021_PMC7612554		99.49	1776709	49	lineage4.2.1.1	Sensitive	['Walker_2022','input','Napier_2020','tree','tbprofiler','diff']	tuberculosis: human-adapted	L4	Mycobacterium tuberculosis
SAMEA3448360	ERR1063837	WGS	THE WELLCOME TRUST SANGER INSTITUTE	ERX1143987	Illumina HiSeq 2000	PAIRED	RANDOM	GENOMIC	ILLUMINA	ERS745944	ERP001072	['PRJEB2794','ERP001072','SC_EXP_17150_3#55','4164019','SC_RUN_17150_3#55','ERS745944','SAMEA3448360','Karonga_Prevention_Study__KPS____whole_genome_sequ','88508-sc-2315604','204548','Karonga_Prevention_Study__KPS____whole_genome_sequencing_in_a_whole_population-sc-2011-12-13T10:33:26Z-2066','ERR1063837','ERX1143987']		2016-03-03T18:50:00.000Z			MWI	Africa	Karonga																									1329	1329936750	211676601	PRJEB2794			98.48	1777129	51	lineage4.3.4.2.1	Sensitive	['diff','input','Karonga_Prevention_Study','tbprofiler','tree']	tuberculosis: unclassified		Mycobacterium tuberculosis
SAMN21236204	SRR15723261	WGS	SHANGHI CDC	SRX12018498	Illumina HiSeq 2500	PAIRED	other	GENOMIC	ILLUMINA	SRS10023454	SRP335713	['760838','D1541','PRJNA760838','SRS10023454','SAMN21236204','SRX12018498','D1541.1.fastq.gz','21236204','SRR15723261','SRP335713','bp0','d1541']	2011-01	2021-09-05T09:25:00.000Z			CHN	Asia	Shanghai	sputum	Homo sapiens	3	human																					495	495061500	218108988	PRJNA760838			99.53	1551234	51	lineage2.2.1	Sensitive	['input','tree','diff','tbprofiler']	tuberculosis: unclassified		Mycobacterium tuberculosis
SAMEA1403817	ERR133945	WGS	SC	ERX109963	Illumina HiSeq 2000	PAIRED	RANDOM	GENOMIC	ILLUMINA	ERS094234	ERP000192	['Variation discovery in Russian TB isolates-sc-2010','ERP000192','SC_EXP_7755_5#52','203970','SC_RUN_7755_5#52','0802Y-sc-2012-02-09T18:57:12Z-1355278','1088957','PRJEB2138','ERR133945','ERX109963','Variation discovery in Russian TB isolates-sc-2010-04-20','SAMEA1403817','ERS094234']	2009	2014-09-28T15:26:00.000Z			RUS	Europe	Samara		Homo sapiens	3	human					S		R						S	R							716	716353800	460217268	PRJEB2138	CRyPTIC_WHO2021_PMC7612554		99.54	1808606	41	lineage2.2.1	MDR-TB	['Napier_2020','tree','Nimmo_2024','tbprofiler','input','diff','Menardo_2018','Walker_2022']	tuberculosis: human-adapted	L2.2.1	Mycobacterium tuberculosis
SAMEA3321813	ERR841789	WGS	GLASGOW POLYOMICS	ERX921857	Illumina Genome Analyzer IIx	PAIRED	RANDOM	GENOMIC	ILLUMINA	ERS696597	ERP010079	['RK47','ERX921857','PRJEB9025','ena-STUDY-Glasgow Polyomics-01-04-2015-12:37:10:132-214','ERP010079','ERR841789','ena-EXPERIMENT-Glasgow Polyomics-01-04-2015-12:37:03:744-3','ena-RUN-Glasgow Polyomics-01-04-2015-12:37:03:744-3','4306831','304703','SAMEA3321813','ERS696597']		2015-12-02T09:52:00.000Z							Bos taurus	2	domestic cattle																					191	191757422	128629412	PRJEB9025			99.26	1940934	32	La1.8.1	Other	['tree','input','diff','Brites_2018','Menardo_2018','tbprofiler']	tuberculosis: animal-adapted	La1	Mycobacterium bovis
SAMEA115750243	ERR13291093	WGS	UNIVERSITY OF OXFORD, NUFFIELD DEPARTMENT OF MEDIC	ERX12661579	Illumina NovaSeq 6000	PAIRED	RANDOM PCR	GENOMIC	ILLUMINA	ERS20266530	ERP161058	['ERR13291093','b28b5ff0-515d-42d2-bc0f-19e45ec26bb9','ERX12661579','941140a3059b','SAMEA115750243','41909201','ERS20266530','PRJEB76547','webin-reads-941140a3059b','1124794','ERP161058']	2020	2024-08-19T10:37:00.000Z			TWN	Asia																										847	847715510	267254899	PRJEB76547								CRyPTIC_2024	tuberculosis: unclassified		Mycobacterium tuberculosis
SAMEA3242477	ERR2515735	WGS	CTB/NICD	ERX2534943	Illumina MiSeq	PAIRED	RANDOM	GENOMIC	ILLUMINA	ERS2400334	ERP107968	['PRJEB25997','ERR2515735','ERP107968','experiment.7953','10125073','project.First_10k_genomes_study_set_5','sample.7953','ERS2400334','ERX2534943','SAMEA3242477','493035','run.7953']		2021-10-23T18:15:00.000Z			ZAF	Africa						R	R			R		R	R				R	R	R				S			498	498880660	303167839	PRJEB25997	Walker_2022		99.69	1189199	78	lineage2.2.2	MDR-TB	['Walker_2022','CRyPTIC_CTB-NICD','input','diff','tbprofiler','Napier_2020','tree']	tuberculosis: human-adapted	L2.2.2	Mycobacterium tuberculosis
SAMN14344905	SRR11565651	AMPLICON	RUTGERS UNIVERSITY NEWARK	SRX8134710	Illumina MiSeq	PAIRED	PCR	GENOMIC	ILLUMINA	SRS6498121	SRP257019	['608724','2492-DA-1720_S90_L001_R1_001.fastq','14344905','SRR11565651','SRS6498121','SRP257019','SRX8134710','PRJNA608724','2492-DA-1720','SAMN14344905']		2020-04-17T23:34:00.000Z			UGA	Africa		sputum	Homo sapiens	3	human																					8	8285974	5420015	PRJNA608724									tuberculosis: unclassified		Mycobacterium tuberculosis
SAMN28488157	SRR19241804	WGS	CORPORACION PARA INVESTIGACIONES BIOLOGICAS	SRX15302524	Illumina HiSeq 2500	PAIRED	RANDOM	GENOMIC	ILLUMINA	SRS13028578	SRP375643	['SRX15302524','PRJNA838941','SAMN28488157','SRS13028578','838941','UT53_GAATTCGT-TAATCTTA_L001_R1_001.fastq.gz','bp0','SRP375643','28488157','SRR19241804','UT53','TB-UT53']	2005	2022-05-17T11:56:00.000Z			COL	South America			Homo sapiens	3	human																					1173	1173527606	613224608	PRJNA838941			99.58	1503048	51	lineage4.1.2.1	MDR-TB	['tbprofiler','input','tree','diff','standford']	tuberculosis: unclassified		Mycobacterium tuberculosis
SAMEA11207238	ERR7801813	WGS	UNIVERSITY OF BASEL, SWITZERLAND	ERX7369501	Illumina HiSeq 2500	SINGLE		GENOMIC	ILLUMINA	ERS8856738	ERP134075	['24685423','G44672','ERP134075','ERR7801813','ena-RUN-TAB-21-12-2021-17:16:01:169-9708','ERS8856738','ena-EXPERIMENT-TAB-21-12-2021-17:16:01:169-9707','ERX7369501','9bc3fa2b-c877-4dc7-b821-d8f2b9e08e1b','794708','PRJEB49562','SAMEA11207238']	2018	2022-07-20T01:02:00.000Z			TZA	Africa			Homo sapiens	3	human																					412	412715694	123401948	PRJEB49562								input	tuberculosis: unclassified		Mycobacterium tuberculosis
SAMN08708162	SRR6832236	WGS	SAN RAFFAELE	SRX3788154	Illumina HiSeq 2500	PAIRED	RANDOM	GENOMIC	ILLUMINA	SRS3040821	SRP128089	['100-1645_WGS','100-1645_090816_UKR_090816_100.gatk.bam','8708162','SRP128089','bp0','SRS3040821','PRJNA428596','428596','SAMN08708162','SRR6832236','SRX3788154','100-1645']		2018-03-14T10:10:00.000Z			UKR	Europe			Homo sapiens	3	human	S	S			S		S	S	S			S	S	S				S			455	455689423	278282825	PRJNA428596	CRyPTIC_WHO2021_PMC7612554		98.96	1320428	28	lineage4.8	Sensitive	['Walker_2022','tbprofiler','tree','diff','input']	tuberculosis: unclassified		Mycobacterium tuberculosis
SAMEA1101377	ERR2510200	WGS	UNIVERSIDAD PERUANA CAYETANO HEREDIA	ERX2529615	Illumina HiSeq 2000	PAIRED	RANDOM	GENOMIC	ILLUMINA	ERS2394516	ERP107940	['493032','run.3210','10120828','ERS2394516','experiment.3210','ERP107940','ERX2529615','SAMEA1101377','project.First_10k_genomes_study_set_2','PRJEB25971','ERR2510200','sample.3210']		2021-10-23T14:06:00.000Z			PER	South America												R						S								559	559244467	418787209	PRJEB25971	Walker_2022							['Walker_2022','CRyPTIC_UPCH','input','Napier_2020']	tuberculosis: human-adapted	L4.3.4.2	Mycobacterium tuberculosis
SAMEA104685082	ERR2503538	WGS	NATIONAL INSTITUTE FOR HEALTH AND WELFARE	ERX2522781	Illumina MiSeq	PAIRED	PCR	GENOMIC	ILLUMINA	ERS2286465	ERP107468	['SAMEA104685082','ena-STUDY-NATIONAL INSTITUTE FOR HEALTH AND WELFARE-13-03-2018-12:26:09:250-42','9070210','ERR2503538','ena-EXPERIMENT-NATIONAL INSTITUTE FOR HEALTH AND WELFARE-06-04-2018-13:41:54:039-181','ERS2286465','ERP107468','ena-RUN-NATIONAL INSTITUTE FOR HEALTH AND WELFARE-06-04-2018-13:41:54:039-181','461533','PRJEB25543','F70','ERX2522781']	2014	2018-05-04T21:55:00.000Z			FIN	Europe																										361	361467594	218824113	PRJEB25543			99.44	2117771	68	lineage4.1.2.1	HR-TB	['WGS_2014_FIN','Napier_2020','tbprofiler','diff','input','tree']	tuberculosis: human-adapted	L4.1.2.1	Mycobacterium tuberculosis
SAMEA12854920	ERR11245907	WGS	SWISS TROPICAL AND PUBLIC HEALTH INSTITUTE	ERX10654111	Illumina NovaSeq 6000	SINGLE	RANDOM	GENOMIC	ILLUMINA	ERS10461808	ERP135175	['ena-EXPERIMENT-TAB-17-04-2023-19:57:14:778-7911','8cc6b8bd-130a-4c76-a0b2-3197bafe5cc6','G42505','ERP135175','SAMEA12854920','ERR11245907','ERS10461808','930268','PRJEB50582','ena-RUN-TAB-17-04-2023-19:57:14:779-7912','ERX10654111','34308487']	2016	2023-07-27T11:29:00.000Z			GEO	Asia		sputum																								312	312920422	110323330	PRJEB50582									tuberculosis: unclassified		Mycobacterium tuberculosis
SAMN21978418	SRR16156231	WGS	TGEN NORTH	SRX12441071	NextSeq 500	PAIRED	RANDOM	GENOMIC	ILLUMINA	SRS10407345	SRP339714	['SRP339714','SRX12441071','ACA0BQ2Q01','SRS10407345','SRR16156231','TB-ACA0BQ2Q01-054_S24_R1_001.fastq.gz','PRJNA767684','767684','21978418','SAMN21978418']		2021-10-01T18:21:00.000Z							Homo sapiens	3	human																					630	630127258	250452856	PRJNA767684								input	tuberculosis: unclassified		Mycobacterium tuberculosis
SAMEA8987191	ERR6338300	WGS	ANSES	ERX5969977	Illumina HiSeq 2500	PAIRED	RANDOM	GENOMIC	ILLUMINA	ERS6669893	ERP130602	['30917976','ERS6669893','webin-reads-14Z005266','SAMEA8987191','881696','ERP130602','PRJEB46417','14Z005266','ERX5969977','ena-STUDY-ANSES-19-07-2021-09:08:58:913-283','ERR6338300']	2014	2022-09-22T05:01:00.000Z			FRA	Europe			Bos taurus	3	domestic cattle																					624	624135500	396147201	PRJEB46417								input	tuberculosis: animal-adapted	La1	Mycobacterium bovis
SAMN30543295	SRR21277282	WGS	SCHOOL OF PUBLIC HEALTH, FUDAN UNIVERSITY	SRX17286888	Illumina HiSeq 2500	PAIRED	RANDOM	GENOMIC	ILLUMINA	SRS14851568	SRP394436	['SRX17286888','874331','SAMN30543295','qnG20_HP18K002','PRJNA874331','SRP394436','qnG20_HP18K002_R1.fastq.gz','30543295','SRS14851568','bp0','SRR21277282']	2017	2022-08-28T01:03:00.000Z			CHN	Asia	Eastern China		Homo sapiens	3	human																					1566	1566565800	599287690	PRJNA874331			99.15	1843719	48	lineage2.2.1	Pre-XDR-TB	['diff','tbprofiler','tree','input']	tuberculosis: unclassified		Mycobacterium tuberculosis
SAMN13318842	SRR10482947	WGS	UNIVERSITY COLLEGE DUBLIN	SRX7172663	Illumina MiSeq	PAIRED	RANDOM	GENOMIC	ILLUMINA	SRS5679331	SRP230340	['PRJNA589836','SRX7172663','SRP230340','51-MBovis','SRR10482947','589836','SRS5679331','13318842','51-MBovis_S46_L001-4_R1_001.fastq.gz','SAMN13318842']	2015	2019-11-18T13:36:00.000Z			IRL	Europe	County Wicklow		Bos taurus	2	domestic cattle																					408	408717977	175508859	PRJNA589836								input	tuberculosis: animal-adapted	La1	Mycobacterium bovis
SAMN14929699	SRR11838940	WGS	AGRICULTURE VICTORIA	SRX8389523	Illumina MiSeq	PAIRED	PCR	GENOMIC	ILLUMINA	SRS6702934	SRP263341	['SRS6702934','PRJNA632696','SRX8389523','14929699','SRP263341','SAMN14929699','C5L6G_MAP-521_S3_L001_R1_001.fastq.gz','C5L6G_MAP-521','SRR11838940','632696','MAP-521']	2015	2021-04-16T05:59:00.000Z			AUS	Oceania		feces																								885	885552248	431083222	PRJNA632696									NTM: avium complex		Mycobacterium avium subsp. paratuberculosis
SAMN15406695	SRR12119816	AMPLICON	GENOSCREEN	SRX8640952	NextSeq 500	PAIRED	PCR	GENOMIC	ILLUMINA	SRS6925674	SRP269393	['15406695','DRC_Deeplex863','SRR12119816','SAMN15406695','SRX8640952','35-22','35-22_S125_R1_001.fastq.gz','643242','SRS6925674','PRJNA643242','SRP269393','bp0']	2016	2020-06-30T17:16:00.000Z			COD	Africa		sputum	Homo sapiens	3	human																					25	25919470	10957053	PRJNA643242									tuberculosis: unclassified		Mycobacterium tuberculosis
SAMN31030406	SRR21732536	WGS	MDUPHL	SRX17728280	NextSeq 500	PAIRED	RANDOM	GENOMIC	ILLUMINA	SRS15257744	SRP399923	['SRS15257744','AUSMDU00027182_S26_R1_001.fastq.gz','31030406','PRJNA857537','SAMN31030406','SRR21732536','SRP399923','SRX17728280','AUSMDU00027182','857537']	2017	2022-09-27T23:39:00.000Z			AUS	Oceania	Victoria		Homo sapiens	3	human																					571	571105051	242281459	PRJNA857537			99.7	1712671	57	lineage3	Sensitive	['tbprofiler','diff','tree','input']	tuberculosis: unclassified		Mycobacterium tuberculosis
SAMN40031479	SRR28046279	WGS	CHRISTIAN MEDICAL COLLAGE, VELLORE	SRX23697582	Illumina NovaSeq 6000	PAIRED	RANDOM	GENOMIC	ILLUMINA	SRS20527508	SRP226525	['702020181_R1.fastq.gz','PRJNA575883','40031479','SRX23697582','SRP226525','702020181','SRS20527508','SRR28046279','575883','SAMN40031479']	2021	2024-02-22T07:28:00.000Z		21.7679 N 78.8718 E	IND	Asia	Madhya Pradesh - Bhairopur	pulmonary	Homo sapiens	3	human																					1386	1386224092	446297526	PRJNA575883			97.49	1828820	56	lineage1.1.3.3	Other	['tree','diff','tbprofiler','input']	tuberculosis: unclassified		Mycobacterium tuberculosis
SAMN10462548	SRR8237380	WGS	SWISS TROPICAL AND PUBLIC HEALTH INSTITUTE	SRX5055579	Illumina HiSeq 2500	PAIRED	PCR	GENOMIC	ILLUMINA	SRS4072241	SRP170108	['SRR8237380','10462548','SAMN10462548','PRJNA488343','SRP170108','488343','BSSE_QGF_27835','BSSE_QGF_27835_150107_D00535_0041_AHB0NTADXX_1_AGGCAGA-ACTGCAT_L001_R1_001_F3_G02410.fastq.gz','G02410','SRS4072241','SRX5055579']	2008	2018-11-22T07:22:00.000Z			CHE	Europe		sputum	Homo sapiens	3	human																					892	892002710	664683165	PRJNA488343								['input','Napier_2020']	tuberculosis: human-adapted	L2	Mycobacterium tuberculosis
SAMN14417112	SRR11662413	WGS	KHON KAEN UNIVERSITY	SRX8223190	Illumina HiSeq 2500	PAIRED	Restriction Digest	GENOMIC	ILLUMINA	SRS6579828	SRP259494	['14417112','M04967-58_R1.fq.gz','PRJNA613706','SRX8223190','SRR11662413','SAMN14417112','SRS6579828','M04967-58','bp0','SRP259494','613706']	2016	2020-05-01T15:18:00.000Z		18.14 N 100.142 E	THA	Asia		sputum	Homo sapiens	3	human																					1299	1299681300	569556300	PRJNA613706			99.49	1663733	57	lineage2.2.1	Pre-XDR-TB	['input','diff','tbprofiler','tree']	tuberculosis: unclassified		Mycobacterium tuberculosis
SAMN21885177	SRR16101284	WGS	WADSWORTH CENTER - NYS DOH	SRX12387264	Illumina MiSeq	PAIRED	RANDOM	GENOMIC	ILLUMINA	SRS10357266	SRP338930	['SRP338930','766641','21885177','SRR16101284','SAMN21885177','SRS10357266','IDR1900016945','IDR1900016945-01-01_S8_L001_R1_001.fastq.gz','SRX12387264','PRJNA766641']	2019	2021-09-28T17:13:00.000Z			USA	North America	New York state		Homo sapiens	3	human					S																390	390228910	238275417	PRJNA766641	CRyPTIC_WHO2021_PMC7612554		99.74	1134682	56	lineage4.8	Sensitive	['tree','input','tbprofiler','diff','Walker_2022']	tuberculosis: unclassified		Mycobacterium tuberculosis
SAMN41725957	SRR29356715	WGS	FIND, THE FOUNDATION FOR INNOVATIVE NEW DIAGNOSTICS	SRX24871626	Illumina HiSeq 2000	PAIRED	RANDOM	GENOMIC	ILLUMINA	SRS21581098	SRP513120	['Isolate_210_R1.fq.gz','SAMN41725957','41725957','SRP513120','1119380','PRJNA1119380','SRR29356715','SRS21581098','SRX24871626','Isolate_210']	2020	2024-06-11T08:22:00.000Z			ISR	Asia		sputum	Homo sapiens	3	human																					564	564954191	147897858	PRJNA1119380									tuberculosis: unclassified		Mycobacterium tuberculosis
SAMEA13119844	ERR8774566	WGS	UNIVERSITY OF BASEL, SWITZERLAND	ERX8437768	Illumina HiSeq 2500	PAIRED		GENOMIC	ILLUMINA	ERS10723810	ERP135588	['G31687','ERP135588','ena-RUN-TAB-24-02-2022-09:00:19:338-91834','e85ebed1-8b4e-426c-a0a5-d56f438d6aa3','ERX8437768','ERR8774566','SAMEA13119844','ERS10723810','863195','30046354','PRJEB50999','ena-EXPERIMENT-TAB-24-02-2022-09:00:19:338-91833']	2010	2022-08-10T22:29:00.000Z			PER	South America			Homo sapiens	3	human																					562	562832196	284710274	PRJEB50999			99.7	1700250	38	lineage4.3.3	Sensitive	['diff','tbprofiler','standford','tree','input']	tuberculosis: unclassified		Mycobacterium tuberculosis
SAMEA112799303	ERR11049124	WGS	FZB	ERX10495914	NextSeq 500	PAIRED		GENOMIC	ILLUMINA	ERS14806849	ERP010814	['ena-EXPERIMENT-TAB-21-03-2023-10:57:59:461-104507','ERR11049124','SAMEA112799303','33851359','ERP010814','287903','20002743','ERX10495914','ERS14806849','ena-RUN-TAB-21-03-2023-10:57:59:461-104508','PRJEB9680','ena-STUDY-FZB-22-06-2015-17:16:39:392-292']		2023-07-20T21:00:00.000Z																														626	626889656	284746983	PRJEB9680			99.7	1630638	55	lineage4.3.3	Sensitive	['tree','diff','tbprofiler','input']	tuberculosis: unclassified		Mycobacterium tuberculosis
SAMEA7563285	ERR4830845	WGS	SAN RAFFAELE SCIENTIFIC INSTITUTE	ERX4700829	NextSeq 500	PAIRED	RANDOM	GENOMIC	ILLUMINA	ERS5319918	ERP125010	['773336','ERS5319918','ERP125010','SAMEA7563285','ERR4830845','PRJEB41269','22478852','project.Ethiopia','run.26824','sample.26824','experiment.26824','ERX4700829']		2021-11-11T10:01:00.000Z			ETH	Africa						S				R	R	R	S	S				R		S	S	S	S	S	R	359	359439032	148065574	PRJEB41269	['Walker_2022','CRyPTIC_reuse_table']							['Walker_2022','CRyPTIC_reuse_table','CRyPTIC_SanRaffaele_Ethiopia','input']	tuberculosis: unclassified		Mycobacterium tuberculosis
SAMN16521393	SRR12882728	WGS	SWISSTPH	SRX9348580	Illumina HiSeq 2000	PAIRED		GENOMIC	ILLUMINA	SRS7571564	SRP288262	['G06435','670836','bp0','SRP288262','PRJNA670836','BSSE_QGF_42867_C86LNANXX_2_D7_G06435_P269_Liliana_R__CTCTCTAC_AGAGTAGA_S52_L002_R1_001.fastq.gz','SAMN16521393','SRS7571564','SRR12882728','SRX9348580','16521393','BSSE-QGF-42867']	2009	2020-10-23T06:36:00.000Z			NPL	Asia		sputum	Homo sapiens	3	human																					1435	1435176732	727706217	PRJNA670836			98.89	1608657	39	lineage1.2.2.2	Sensitive	['diff','tbprofiler','input','tree']	tuberculosis: unclassified		Mycobacterium tuberculosis
SAMEA115745586	ERR13284379	WGS	UNIVERSITY OF OXFORD, NUFFIELD DEPARTMENT OF MEDIC	ERX12654805	Illumina HiSeq 2500	PAIRED	RANDOM PCR	GENOMIC	ILLUMINA	ERS20255470	ERP161058	['PRJEB76547','41889222','ERP161058','ERR13284379','b28b5ff0-515d-42d2-bc0f-19e45ec26bb9','1124794','ERX12654805','SAMEA115745586','ERS20255470','webin-reads-396cd6989be6','396cd6989be6']	2020	2024-08-11T01:46:00.000Z			DEU	Europe																										460	460242564	252176259	PRJEB76547								CRyPTIC_2024	tuberculosis: unclassified		Mycobacterium tuberculosis
SAMEA7156780	['ERR5864505','ERR5864503','ERR5864504']	WGS		['ERX5510299','ERX5510298','ERX5510300']	Illumina HiSeq 2500	PAIRED		GENOMIC	ILLUMINA	ERS4917243		['ena-RUN-Swiss Tropical and Public Health Institute-03-05-2021-19:33:15:134-969','SRS8942631','ERX5510299','ena-EXPERIMENT-Swiss Tropical and Public Health Institute-03-05-2021-19:33:15:133-967','ERX5510298','ERR5864505','ena-RUN-Swiss Tropical and Public Health Institute-03-05-2021-19:33:15:133-967','ena-EXPERIMENT-Swiss Tropical and Public Health Institute-03-05-2021-19:33:15:133-968','ena-STUDY-Swiss Tropical and Public Health Institute-27-07-2020-11:23:30:592-1894','ERX5510300','ERP123095','19060469','ERR5864504','ERS4917243','ena-RUN-Swiss Tropical and Public Health Institute-03-05-2021-19:33:15:133-968','674180','G07977','ena-EXPERIMENT-Swiss Tropical and Public Health Institute-03-05-2021-19:33:15:134-969','ERR5864503','PRJEB39561','SAMEA7156780']					GEO	Asia																										821	822285144	429105118	PRJEB39561								['input','R-MDR_GEO']	tuberculosis: unclassified		Mycobacterium tuberculosis
SAMN26435354	SRR18222286	AMPLICON	RUTGERS NEW JERSEY MEDICAL SCHOOL	SRX14368659	Illumina MiSeq	SINGLE	PCR	SYNTHETIC	ILLUMINA	SRS12181754	SRP362499	['S56','SAMN26435354','812902','SRS12181754','PRJNA812902','SRP362499','bp0','SRX14368659','S56_R1_001.fastq','SRR18222286','RRDR-10X-D16-RG-R7','26435354']	2020	2022-03-04T13:48:00.000Z			USA	North America	Newark, NJ	As reported: laboratory strain																								78	78668871	22827049	PRJNA812902									tuberculosis: unclassified		Mycobacterium tuberculosis
SAMN31031627	SRR21732930	WGS	MDUPHL	SRX17728654	NextSeq 500	PAIRED	RANDOM	GENOMIC	ILLUMINA	SRS15258112	SRP399923	['SRP399923','AUSMDU00049114_S203_R1_001.fastq.gz','SRR21732930','PRJNA857537','SRX17728654','SAMN31031627','857537','SRS15258112','AUSMDU00049114','31031627']	2020	2022-09-28T00:55:00.000Z			AUS	Oceania	Victoria		Homo sapiens	3	human																					517	517337946	231345410	PRJNA857537			99.6	1555403	53	lineage3	Other	['input','tbprofiler','diff','tree']	tuberculosis: unclassified		Mycobacterium tuberculosis
SAMN30949624	SRR21690006	WGS	RIVM	SRX17687527	Illumina NovaSeq 6000	PAIRED	RANDOM	GENOMIC	ILLUMINA	SRS15218915	SRP399356	['30949624','SAMN30949624','SRX17687527','SRP399356','RIVM0940.bam','SRR21690006','RIVM0940','bp0','PRJNA882748','SRS15218915','882748']	2018	2022-09-23T18:04:00.000Z			NLD	Europe		sputum	Homo sapiens	3	human																					410	410708194	31416586	PRJNA882748								input	tuberculosis: unclassified		Mycobacterium tuberculosis
SAMN03300081	SRR1791723	WGS	USDA-NVSL-DBL	SRX867385	Illumina MiSeq	PAIRED	RANDOM	GENOMIC	ILLUMINA	SRS839024	SRP053287	['SAMN03300081','SRS839024','SRR1791723','SRP053287','250: 01-2757','01-2757','251692','250: 01-2757_files','3300081','SRX867385','PRJNA251692']	2001	2015-02-23T13:09:00.000Z			USA	North America	CO		Bos taurus	2	domestic cattle																					198	198300490	102191415	PRJNA251692			99.45	727610	40	La1.8.1	Other	['diff','tree','tbprofiler','input']	tuberculosis: animal-adapted	La1	Mycobacterium bovis
SAMN30949150	SRR21690084	WGS	RIVM	SRX17687449	Illumina NovaSeq 6000	PAIRED	RANDOM	GENOMIC	ILLUMINA	SRS15218838	SRP399356	['SRR21690084','SRS15218838','PRJNA882748','SRX17687449','SAMN30949150','RIVM0466','RIVM0466.bam','bp0','SRP399356','882748','30949150']	2019	2022-09-23T18:06:00.000Z			NLD	Europe		sputum	Homo sapiens	3	human																					1658	1658792831	153354722	PRJNA882748								input	tuberculosis: unclassified		Mycobacterium tuberculosis
SAMEA7546137	ERR4812633	WGS	UNIVERSIDAD PERUANA CAYETANO HEREDIA	ERX4682623	Illumina NovaSeq 6000	PAIRED	RANDOM	GENOMIC	ILLUMINA	ERS5302793	ERP124939	['22465526','ERX4682623','ERS5302793','PRJEB41199','sample.28467','project.Peru_Wellcome','ERP124939','ERR4812633','run.28467','experiment.28467','SAMEA7546137','773301']	2019	2021-11-10T07:56:00.000Z			PER	South America						S				S	S	S	S	S				S		S	S	S	S	S	S	299	299147308	90116886	PRJEB41199	['CRyPTIC_reuse_table','Walker_2022']		99.37	1665609	61	lineage4.1.2.1	Sensitive	['standford','diff','tbprofiler','input','Walker_2022','tree','CRyPTIC_reuse_table','CRyPTIC_UPCH']	tuberculosis: unclassified		Mycobacterium tuberculosis
SAMN18146209	SRR13861539	WGS	UNIVERISTY OF ANTWERP	SRX10242603	Illumina HiSeq 2500	PAIRED		GENOMIC	ILLUMINA	SRS8383846	SRP308980	['706121','SRS8383846','PRJNA706121','ID172644239','SRR13861539','SRX10242603','bp0','SAMN18146209','SRP308980','SPUTUM0500K-FASTA19-MPER2.63-CONTNtm-CPER97.37-SEED172644239-Mavi-0.50-Hsap-96.88','18146209','STUDYSPUTUM0500K-FASTA19-MPER2.63-CONTNtm-CPER97.37-SEED172644239-Mavi-0.50-Hsap-96.88.R1.fastq.gz']	2021	2021-03-05T03:51:00.000Z						simulated/in silico																								149	149997900	79098116	PRJNA706121								['input','laboratory_synthetic','denylist']	tuberculosis: human-adapted	L4	Mycobacterium tuberculosis	H37Rv
SAMN38210405	SRR26794783	WGS	HMS	SRX22492159	Illumina HiSeq 4000	SINGLE	cDNA	GENOMIC	ILLUMINA	SRS19505274	SRP471323	['SRR26794783','bp0','PRJNA1039243','SAMN38210405','SRP471323','SRX22492159','38210405','1039243','SRS19505274','7186','Peru7186_R1.fastq.gz','Peru7186']	2011	2023-11-11T22:54:00.000Z			PER	South America		sputum	Homo sapiens	3	human																					187	187510800	92969524	PRJNA1039243								standford	tuberculosis: unclassified		Mycobacterium tuberculosis
SAMEA115741123	ERR13266504	WGS	UNIVERSITY OF OXFORD, NUFFIELD DEPARTMENT OF MEDIC	ERX12636930	NextSeq 500	PAIRED	RANDOM PCR	GENOMIC	ILLUMINA	ERS20250866	ERP161058	['ERP161058','ERR13266504','ERS20250866','SAMEA115741123','PRJEB76547','webin-reads-2b335e8e7823','ERX12636930','b28b5ff0-515d-42d2-bc0f-19e45ec26bb9','41869061','2b335e8e7823','1124794']	2020	2024-08-21T01:07:00.000Z			IND	Asia																										462	462668400	204173187	PRJEB76547								CRyPTIC_2024	tuberculosis: unclassified		Mycobacterium tuberculosis
SAMEA7562012	ERR4829573	WGS	SAN RAFFAELE SCIENTIFIC INSTITUTE	ERX4699557	NextSeq 500	PAIRED	RANDOM	GENOMIC	ILLUMINA	ERS5318646	ERP124983	['SAMEA7562012','project.Italy','ERP124983','ERX4699557','run.30872','sample.30872','experiment.30872','PRJEB41242','773309','22477580','ERR4829573','ERS5318646']		2021-11-11T07:55:00.000Z			ITA	Europe						S				S	S	S	S	S				S		S	S	S	S	S	S	504	504909726	224612723	PRJEB41242	['Walker_2022','CRyPTIC_reuse_table']		97.73	1547613	51	lineage4.7	Sensitive	['tbprofiler','Walker_2022','CRyPTIC_SanRaffaele','input','CRyPTIC_reuse_table','tree','diff']	tuberculosis: unclassified		Mycobacterium tuberculosis
SAMEA7547607	ERR4814101	WGS	BRAZIL	ERX4684091	Illumina HiSeq 4000	PAIRED	RANDOM	GENOMIC	ILLUMINA	ERS5304261	ERP124940	['ERX4684091','ERP124940','773302','ERR4814101','ERS5304261','run.16974','project.Brazil','sample.16974','PRJEB41200','22467000','SAMEA7547607','experiment.16974']	2018	2021-11-10T11:03:00.000Z			BRA	South America						S				S	S		S	S				S		S	S	S	S	S	S	414	414892500	183649012	PRJEB41200	['CRyPTIC_reuse_table','Walker_2022']							['Walker_2022','CRyPTIC_BRA','CRyPTIC_reuse_table','input','standford']	tuberculosis: unclassified		Mycobacterium tuberculosis
SAMEA7561085	ERR4828648	WGS	OUCRU-HCMC	ERX4698632	NextSeq 500	PAIRED	RANDOM	GENOMIC	ILLUMINA	ERS5317721	ERP124982	['SAMEA7561085','ERP124982','ERX4698632','ERS5317721','PRJEB41241','773308','22476655','ERR4828648','project.Vietnam','run.12447','experiment.12447','sample.12447']		2021-11-11T06:54:00.000Z			VNM	Asia	Ho Chi Minh City					S				I	R	R	S	S				S		S	S	S	R	S	S	424	424298524	200449117	PRJEB41241	CRyPTIC_reuse_table		99.35	1521210	52	lineage1.1.1.1	HR-TB	['CRyPTIC_OUCRU','tbprofiler','tree','CRyPTIC_reuse_table','diff','input']	tuberculosis: unclassified		Mycobacterium tuberculosis
SAMEA1707689	ERR228172	WGS	SC	ERX202831	Illumina HiSeq 2000	PAIRED	RANDOM	GENOMIC	ILLUMINA	ERS179836	ERP000276	['ERR228172','1919926','Mycobacterium tuberculosis pilot-sc-2010-07-26','PRJEB2221','S00009317-sc-2012-10-08T11:21:49Z-1493039','SC_RUN_8898_5#71','ERS179836','SAMEA1707689','ERP000276','SC_EXP_8898_5#71','ERX202831','203976']		2013-02-16T10:36:00.000Z																														202	202609600	86218408	PRJEB2221			99.46	1903210	43	lineage4.5	Sensitive	['tbprofiler','tree','input','diff']	tuberculosis: unclassified		Mycobacterium tuberculosis
SAMN09756105	SRR7645891	WGS	YALE SCHOOL OF PUBLIC HEALTH	SRX4508924	Illumina HiSeq 2000	PAIRED	RANDOM	GENOMIC	ILLUMINA	SRS3628598	SRP156366	['SRR7645891','SRP156366','S15271','PRJNA482716','9756105','SAMN09756105','MTB_moldova_S15271','SRS3628598','SRX4508924','S15271_2.fastq.gz','482716']	2014	2018-08-04T12:24:00.000Z			MDA	Europe			Homo sapiens	3	human																					1238	1238608248	890320211	PRJNA482716								['Menardo_2021','input']	tuberculosis: human-adapted	L4	Mycobacterium tuberculosis
SAMEA7563267	ERR4830827	WGS	SAN RAFFAELE SCIENTIFIC INSTITUTE	ERX4700811	NextSeq 500	PAIRED	RANDOM	GENOMIC	ILLUMINA	ERS5319900	ERP125010	['ERS5319900','sample.26804','experiment.26804','PRJEB41269','run.26804','22478834','SAMEA7563267','773336','ERP125010','ERX4700811','ERR4830827','project.Ethiopia']		2021-11-11T10:01:00.000Z			ETH	Africa						S				S	S	S	S	S				S		S	S	S	R	S	S	311	311798496	128957847	PRJEB41269	['CRyPTIC_reuse_table','Walker_2022']		99.49	1774940	58	lineage3	Other	['tree','diff','CRyPTIC_reuse_table','tbprofiler','input','Walker_2022','CRyPTIC_SanRaffaele_Ethiopia']	tuberculosis: unclassified		Mycobacterium tuberculosis
SAMEA11934313	ERR7737851	WGS	INSTITUTE OF TROPICAL MEDICINE ANTWERP	ERX7306133	Illumina HiSeq 2500	PAIRED	RANDOM	GENOMIC	ILLUMINA	ERS9581472	ERP133916	['SAMEA11934313','PRJEB49409','6c4e9598-cb36-4fad-abc8-a686b6ac3705','24684601','ERR7737851','ITM2014-02479','794693','ena-RUN-TAB-16-12-2021-11:32:26:294-19127','ERP133916','ena-EXPERIMENT-TAB-16-12-2021-11:32:26:294-19126','ERX7306133','ERS9581472']	2014	2022-07-28T01:05:00.000Z			ETH	Africa		sputum	Homo sapiens	3	human																					356	356378724	154926969	PRJEB49409								input	tuberculosis: unclassified		Mycobacterium tuberculosis
SAMEA114089557	ERR11775688	WGS	UCL CENTRE FOR CLINICAL MICROBIOLOGY	ERX11174352	NextSeq 550	PAIRED	RANDOM	GENOMIC	ILLUMINA	ERS16073400	ERP149436	['1109088','ERP149436','SAMEA114089557','41282939','PRJEB64299','4da99455-d94f-43bb-96cc-eb7e1d7e89c2','ERX11174352','ERR11775688','ERS16073400','webin-reads-TBA_330','TBA_330']	2019	2024-07-26T22:35:00.000Z		UCL CCM	GEO	Asia			Homo sapiens	3	human																					743	743071906	334571565	PRJEB64299									tuberculosis: unclassified		Mycobacterium tuberculosis
SAMEA8742221	ERR8700392	WGS	UNIVERSITY OF CAPE TOWN	ERX8357206	Illumina NovaSeq 6000	PAIRED	RANDOM	GENOMIC	ILLUMINA	ERS6421803	ERP135632	['ERX8357206','ERR8700392','PRJEB51043','26335360','run.29261.1','ERS6421803','ERP135632','SAMEA8742221','experiment.29261','project.Wellcome_clinical_isolates_site20','811913','sample.29261']		2022-03-15T06:40:00.000Z			ZAF	Africa						S				S	S	S	S	S				S		S	S	S	S	S	S	882	882433732	295249250	PRJEB51043	CRyPTIC_reuse_table		99.62	1827891	62	lineage4.8	Sensitive	['tree','CRyPTIC_reuse_table','CRyPTIC_UofCapeTown','input','tbprofiler','diff']	tuberculosis: unclassified		Mycobacterium tuberculosis
SAMEA7554688	ERR4821320	WGS	PUBLIC HEALTH ENGLAND	ERX4691162	Illumina HiSeq 2500	PAIRED	RANDOM	GENOMIC	ILLUMINA	ERS5311332	ERP124941	['sample.24141','SAMEA7554688','ERX4691162','project.PHE-TB','ERS5311332','run.24141','773303','22474082','experiment.24141','ERP124941','PRJEB41201','ERR4821320']		2021-11-11T02:10:00.000Z			GBR	Europe																										432	432786631	187291515	PRJEB41201								['input','CRyPTIC_PHE']	tuberculosis: unclassified		Mycobacterium tuberculosis
SAMN10386498	SRR10297512	WGS	CENTER FOR LIFE SCIENCES, NATIONAL LABORATORY ASTANA, NAZARBAYEV UNIVERSITY	SRX7010347	454 GS FLX+	PAIRED	RANDOM	GENOMIC	LS454	SRS5531158	SRP225992	['SRP225992','1713','10386498','SRR10297512','SAMN10386498','20_1713_102_mdr.fastq','SRS5531158','Mycobacterium tuberculosis: MDR-KZ (1713)','SRX7010347','503963','PRJNA503963']	2015	2019-10-17T00:44:00.000Z		51.18 N 71.44 E	KAZ	Asia	Astana	sputum	Homo sapiens	3	human																					69	69460566	51552559	PRJNA503963									tuberculosis: unclassified		Mycobacterium tuberculosis
SAMEA12854169	ERR11245187	WGS	SWISS TROPICAL AND PUBLIC HEALTH INSTITUTE	ERX10653391	Illumina NovaSeq 6000	SINGLE	RANDOM	GENOMIC	ILLUMINA	ERS10461058	ERP135175	['ena-RUN-TAB-17-04-2023-19:57:14:518-6472','ERP135175','ERS10461058','PRJEB50582','ERR11245187','930268','34307737','ERX10653391','8cc6b8bd-130a-4c76-a0b2-3197bafe5cc6','SAMEA12854169','G42953','ena-EXPERIMENT-TAB-17-04-2023-19:57:14:518-6471']	2014	2023-07-27T11:25:00.000Z			GEO	Asia		sputum																								360	360349719	126682393	PRJEB50582									tuberculosis: unclassified		Mycobacterium tuberculosis
SAMEA7546717	ERR4813212	WGS	UNIVERSIDAD PERUANA CAYETANO HEREDIA	ERX4683202	Illumina NovaSeq 6000	PAIRED	RANDOM	GENOMIC	ILLUMINA	ERS5303372	ERP124939	['773301','sample.29065','ERS5303372','22466111','project.Peru_Wellcome','SAMEA7546717','ERX4683202','PRJEB41199','ERR4813212','experiment.29065','ERP124939','run.29065']	2016	2021-11-10T09:06:00.000Z			PER	South America						R	R			S	S	R	R	R				R	S	S	S	S	R	S	R	500	500980854	162626141	PRJEB41199	['CRyPTIC_reuse_table','Walker_2022']		99.78	1813629	62	lineage4.3.2	Pre-XDR-TB	['standford','input','CRyPTIC_UPCH','CRyPTIC_reuse_table','tbprofiler','tree','Walker_2022','diff']	tuberculosis: unclassified		Mycobacterium tuberculosis
SAMN25778898	SRR18054776	WGS	SHANGHAI PULMONARY HOSPITAL	SRX14206818	Illumina HiSeq 2500	PAIRED	other	GENOMIC	ILLUMINA	SRS12028882	SRP360243	['fk202008','bp0','SRP360243','SRS12028882','SRX14206818','SAMN25778898','804712','25778898','fk202008.1.fq.gz','SRR18054776','PRJNA804712']	2020	2022-02-22T07:57:00.000Z			CHN	Asia	Shanghai	sputum	Homo sapiens	3	human																					966	966176498	294348934	PRJNA804712			99.45	1822144	59	lineage2.2.1	Pre-XDR-TB	['tbprofiler','diff','input','tree']	tuberculosis: unclassified		Mycobacterium tuberculosis
SAMEA104357576	ERR2179781	WGS	FUDAN UNIVERSITY	ERX2236200	Illumina HiSeq 2000	PAIRED	RANDOM PCR	GENOMIC	ILLUMINA	ERS1982554	ERP104892	['MTB225','ena-STUDY-FUDAN UNIVERSITY-24-10-2017-03:50:01:214-391','ERS1982554','ERR2179781','ERX2236200','496441','SAMEA104357576','PRJEB23157','ena-RUN-FUDAN UNIVERSITY-24-10-2017-03:49:56:246-225','ena-EXPERIMENT-FUDAN UNIVERSITY-24-10-2017-03:49:56:246-225','8238988','ERP104892']	2009	2018-10-25T11:32:00.000Z			CHN	Asia		sputum	Homo sapiens	3	human																					0	0	353267982	PRJEB23157			99.51	1873960	61	lineage4.5	Sensitive	['Menardo_2021','input','diff','Napier_2020','tbprofiler','tree']	tuberculosis: human-adapted	L4.5	Mycobacterium tuberculosis
SAMN05916273	SRR28393998	WGS	FIND, THE FOUNDATION FOR INNOVATIVE NEW DIAGNOSTICS	SRX23999042	Illumina HiSeq 2500	PAIRED	RANDOM	GENOMIC	ILLUMINA	SRS20795611	SRP496567	['WGS-Peru4952','Peru4952_R1.fastq.gz','SRR28393998','PRJNA343736','343736','SAMN05916273','SRP496567','SRS20795611','SRX23999042','5916273','01-R1544']	2012	2024-03-20T07:45:00.000Z		12 S 77 W	PER	South America	Lima	As reported: patient	Homo sapiens	3	human																					888	888763500	414450701	PRJNA343736			99.53	1834552	52	lineage4.1.1	HR-TB	['input','diff','standford','tree','tbprofiler']	tuberculosis: unclassified		Mycobacterium tuberculosis
SAMN34599031	SRR24443367	Tn-Seq	UNIVERSITY OF GENEVA	SRX20230613	Illumina HiSeq 4000	SINGLE	PCR	GENOMIC	ILLUMINA	SRS17562378	SRP436087	['dedupQs30_BBB062','PRJNA967609','34599031','967609','SRP436087','SAMN34599031','SRX20230613','dedupQs30_BBB062.bam','bp0','SRS17562378','SRR24443367','BBB062']		2023-05-05T08:43:00.000Z						As reported: laboratory strain	Homo sapiens	3	human																					135	135715456	9188738	PRJNA967609									NTM: unclassified		Mycobacterium marinum
SAMEA7562494	ERR4830055	WGS	IML GAUTING	ERX4700039	NextSeq 500	PAIRED	RANDOM	GENOMIC	ILLUMINA	ERS5319128	ERP124987	['ERX4700039','sample.15513','run.15513','SAMEA7562494','22478062','project.Cryptic_2018_2nd','ERR4830055','773313','ERP124987','PRJEB41246','ERS5319128','experiment.15513']	2018	2021-11-11T09:03:00.000Z										S				I	S	R	S	S				R		S	S	S	S	S	S	682	682685445	296963952	PRJEB41246	CRyPTIC_reuse_table		99.58	1632280	55	lineage4.8;lineage2.2.1	MDR-TB	['tbprofiler','CRyPTIC_Gauting','input','diff','CRyPTIC_reuse_table']	tuberculosis: unclassified		Mycobacterium tuberculosis
SAMEA114443804	ERR13284456	WGS	SEOUL NATIONAL UNIVERSITY	ERX12654882	Illumina MiSeq	PAIRED	RANDOM	GENOMIC	ILLUMINA	ERS16431588	ERP151439	['SAMEA114443804','1022751','PRJEB66375','c7f31963-9edb-49ef-a000-987e031fb6cb','ERX12654882','ERR13284456','webin-reads-GReAT_MG_065','41888324','GReAT_MG_065','ERP151439','ERS16431588']	2014	2024-08-10T05:36:00.000Z			MNG	Asia		sputum	Homo sapiens	3	human																					889	889884109	551829737	PRJEB66375									tuberculosis: unclassified		Mycobacterium tuberculosis
SAMEA7156659	['ERR5864260','ERR5864258','ERR5864259']	WGS		['ERX5510055','ERX5510054','ERX5510053']	Illumina HiSeq 2500	PAIRED		GENOMIC	ILLUMINA	ERS4917122		['ena-EXPERIMENT-Swiss Tropical and Public Health Institute-03-05-2021-19:33:15:124-722','ERX5510054','ERX5510055','ERP123095','ERS4917122','G08060','ena-RUN-Swiss Tropical and Public Health Institute-03-05-2021-19:33:15:124-724','ERX5510053','ERR5864260','ena-RUN-Swiss Tropical and Public Health Institute-03-05-2021-19:33:15:124-723','ena-EXPERIMENT-Swiss Tropical and Public Health Institute-03-05-2021-19:33:15:124-724','674180','ena-RUN-Swiss Tropical and Public Health Institute-03-05-2021-19:33:15:124-722','ena-EXPERIMENT-Swiss Tropical and Public Health Institute-03-05-2021-19:33:15:124-723','PRJEB39561','ERR5864259','SAMEA7156659','ena-STUDY-Swiss Tropical and Public Health Institute-27-07-2020-11:23:30:592-1894','SRS8942509','19060410','ERR5864258']					GEO	Asia																										369	370287120	158274858	PRJEB39561			99.44	2178293	66	lineage2.2.1	MDR-TB	['tree','R-MDR_GEO','diff','input','tbprofiler']	tuberculosis: unclassified		Mycobacterium tuberculosis
SAMN02053803	['SRR833097','SRR833080']	WGS		['SRX270778','SRX270783']	Illumina HiSeq 2000	PAIRED	RANDOM	GENOMIC	ILLUMINA	SRS415233		['SRS415233','SAMN02053803','PRJNA198167','SRR833080','C1FBVACXX130129.1.Tag_IlluminaHTKit1.bam','SRR833097','SRX270778','2064448.WR33936.Solexa-133933.C1FBVACXX130129.P','2053803','SRP021304','D1NYDACXX130219.7.tagged_57.bam','PRJNA183624','198167','2064448.WR34332.Solexa-138712.D1NYDACXX130219.P','SRX270783','TKK-01-0071']					ZAF	Africa	Ngwelezane	As reported: bodily fluid	Homo sapiens	3	human																					3568	3569459584	1947248509	PRJNA198167			99.68	2156053	50	lineage4.3.3	MDR-TB	['diff','input','tbprofiler','Napier_2020','Nimmo_2024','tree']	tuberculosis: human-adapted	L4.3.3	Mycobacterium tuberculosis
SAMN09284357	SRR7240091	WGS	USDA-NVSL-DBL	SRX4146103	Illumina MiSeq	PAIRED	RANDOM PCR	GENOMIC	ILLUMINA	SRS3359724	SRP053287	['SRP053287','SRX4146103','SAMN09284357','PRJNA251692','17-2697_S9_L001_R1_001.fastq.gz','251692','SRR7240091','SRS3359724','17-2697','9284357']		2018-05-31T08:40:00.000Z							Bos taurus	2	domestic cattle																					435	435121040	266893330	PRJNA251692			99.47	1344822	73	La1.8.1	Other	['diff','tbprofiler','tree','input']	tuberculosis: animal-adapted	La1	Mycobacterium bovis
SAMEA1061609	ERR2497908	AMPLICON	INSTITUTO DE BIOMEDICINA DE VALENCIA	ERX2517151	Illumina MiSeq	PAIRED	size fractionation	GENOMIC	ILLUMINA	ERS2367077	ERP107854	['9561315','529827','ena-RUN-Instituto de Biomedicina de Valencia-05-04-2018-17:15:09:218-41','ERS2367077','ERX2517151','G212C3_amp','ERP107854','ena-STUDY-Instituto de Biomedicina de Valencia-05-04-2018-17:15:18:975-1658','ena-EXPERIMENT-Instituto de Biomedicina de Valencia-05-04-2018-17:15:09:218-41','ERR2497908','SAMEA1061609','PRJEB25887']		2019-03-31T03:12:00.000Z																														89	89460121	54893507	PRJEB25887									tuberculosis: unclassified		Mycobacterium tuberculosis
SAMEA3512711	ERR987695	WGS	INSTITUTE OF TROPICAL MEDICINE	ERX1068953	Illumina HiSeq 2000	PAIRED	RANDOM	GENOMIC	ILLUMINA	ERS819860	ERP011796	['4584394','ERR987695','ena-RUN-Institute of Tropical Medicine-24-08-2015-14:27:30:529-1','DRMTBUG1','ena-EXPERIMENT-Institute of Tropical Medicine-24-08-2015-14:27:30:528-1','ERX1068953','ERP011796','315958','ena-STUDY-Institute of Tropical Medicine-24-08-2015-14:27:44:199-106','SAMEA3512711','ERS819860','PRJEB10533']		2022-07-15T05:40:00.000Z			UGA	Africa																										742	742147200	495212047	PRJEB10533			21.25	381316	8	lineage4.3.4.2	Sensitive	['input','Menardo_2021','tbprofiler']	tuberculosis: human-adapted	L4	Mycobacterium tuberculosis
SAMN14417215	SRR11662505	WGS	KHON KAEN UNIVERSITY	SRX8223608	Illumina HiSeq 2500	PAIRED	Restriction Digest	GENOMIC	ILLUMINA	SRS6580246	SRP259494	['14417215','M08612-58_R1.fq.gz','613706','SRX8223608','bp0','SRR11662505','SRP259494','SAMN14417215','PRJNA613706','SRS6580246','M08612-58']	2017	2020-05-01T15:20:00.000Z		7.888 N 98.394 E	THA	Asia		sputum	Homo sapiens	3	human																					1606	1606594200	625536087	PRJNA613706								input	tuberculosis: unclassified		Mycobacterium tuberculosis
SAMN38210036	SRR26794458	WGS	HMS	SRX22491812	Illumina HiSeq 4000	SINGLE	cDNA	GENOMIC	ILLUMINA	SRS19504927	SRP471323	['SRP471323','SAMN38210036','38210036','1039243','SRR26794458','bp0','Peru4468_R1.fastq.gz','SRX22491812','4468','SRS19504927','PRJNA1039243','Peru4468']	2011	2023-11-11T22:54:00.000Z			PER	South America		sputum	Homo sapiens	3	human																					547	547023500	293687918	PRJNA1039243								standford	tuberculosis: unclassified		Mycobacterium tuberculosis
SAMN41664213	SRR29273714	WGS	FIND, THE FOUNDATION FOR INNOVATIVE NEW DIAGNOSTICS	SRX24791218	Illumina HiSeq 2000	PAIRED	RANDOM	GENOMIC	ILLUMINA	SRS21508443	SRP511583	['41664213','SRX24791218','bp0','SAMN41664213','1119915','EUST11338','PRJNA1119915','SRS21508443','SRR29273714','SRP511583','EUST11338_lib65_R1.fastq.gz']	2017-07	2024-06-04T09:41:00.000Z			ROU	Europe			Homo sapiens	3	human																					799	799239785	348952042	PRJNA1119915									tuberculosis: unclassified		Mycobacterium tuberculosis
SAMN12389188	['SRR9851437','SRR9853280']	AMPLICON		['SRX6606189','SRX6607626']	['Illumina MiSeq','MinION']	['PAIRED','SINGLE']	PCR	GENOMIC	['ILLUMINA','OXFORD_NANOPORE']	SRS5170975		['12389188','bp0','SAMN12389188','HongKong_67','557083','025_S30_L001_R1_001.fastq.gz','SRX6607626','SRR9851437','SRX6606189','025.fastq','SRS5170975','HKU025','SRR9853280','PRJNA557083','SRP216626']				22.2511 N 114.1732 E	HKG	Asia		sputum	Homo sapiens	3	human																					54	54850736	43256897	PRJNA557083									tuberculosis: unclassified		Mycobacterium tuberculosis
SAMN41416711	SRR29050930	WGS	FIND, THE FOUNDATION FOR INNOVATIVE NEW DIAGNOSTICS	SRX24575607	Illumina HiSeq 2000	PAIRED	RANDOM	GENOMIC	ILLUMINA	SRS21315696	SRP507535	['41416711','1109295','PRJNA1109295','SRX24575607','SRP507535','TB-IS-1026-27335_S232_R1_001.fastq.gz','24146D_E2B78D72A530_27335','SRS21315696','24146D_E2B78D72A530','SAMN41416711','SRR29050930']	2013	2024-05-16T09:57:00.000Z			VNM	Asia			Homo sapiens	3	human																					676	676383964	318406701	PRJNA1109295								WHO_mutations_2023	tuberculosis: unclassified		Mycobacterium tuberculosis
SAMN19845096	SRR15014696	WGS	ICMR-NATIONAL INSTITUTE FOR RESEARCH IN TUBERCULOSIS	SRX11326667	Illumina MiSeq	PAIRED	RANDOM	GENOMIC	ILLUMINA	SRS9360101	SRP326491	['bp0','SRP326491','SAMN19845096','LP7261','SRR15014696','SRS9360101','SRX11326667','741102','PRJNA741102','19845096','LP7261_R1.fastq.gz']	2013	2021-07-02T21:01:00.000Z		13.07344816 N 80.24959981 E	IND	Asia	Chennai	sputum	Homo sapiens	3	human																					613	613672007	352186127	PRJNA741102			99.4	1622382	88	lineage1.1.2	MDR-TB	['tree','input','tbprofiler','diff','R-DR_Chennai']	tuberculosis: unclassified		Mycobacterium tuberculosis
SAMEA1485269	ERR161166	WGS	SC	ERX137016	Illumina HiSeq 2000	PAIRED	RANDOM	GENOMIC	ILLUMINA	ERS108042	ERP001072	['2011024-sc-2012-03-23T12:20:49Z-1386266','ERS108042','ERR161166','ERP001072','Karonga_Prevention_Study__KPS____whole_genome_sequencing_in_a_whole_population-sc-2011-12-13T10:33:26Z-2066','ERX137016','1139160','SC_RUN_7960_6#59','PRJEB2794','SC_EXP_7960_6#59','204548','SAMEA1485269','Karonga_Prevention_Study__KPS____whole_genome_sequ']	2002	2014-10-19T14:06:00.000Z			MWI	Africa	Karonga	sputum	Homo sapiens	3	human							S						S								384	384173000	204438984	PRJEB2794	Coll_2018		99.72	1766021	40	lineage4.3.4.2.1	Sensitive	['Menardo_2021','Napier_2020','diff','Karonga_Prevention_Study','tbprofiler','input','Coll_2018','Menardo_2018','tree']	tuberculosis: human-adapted	L4.3.4.2.1	Mycobacterium tuberculosis
SAMN30294446	SRR21031728	WGS	FUDAN UNIVERSITY	SRX17047204	Illumina HiSeq 2500	PAIRED	RANDOM PCR	GENOMIC	ILLUMINA	SRS14631777	SRP391945	['30294446','SRR21031728','SJ_2013_1212_R1.fastq.gz','SAMN30294446','SRS14631777','SJ_2013_1212','SRX17047204','SJ1005','SRP391945','PRJNA869190','869190']	2013	2022-08-13T05:44:00.000Z			CHN	Asia	Shanghai	sputum	Homo sapiens	3	human																					786	786456800	584773791	PRJNA869190			99.51	1459039	33	lineage2.2.1	RR-TB	['tree','tbprofiler','input','diff']	tuberculosis: unclassified		Mycobacterium tuberculosis
SAMN31673169	SRR22251232	WGS	INSTITUTE OF CLINICAL PATHOLOGY AND MEDICAL RESEARCH	SRX18227824	NextSeq 500	PAIRED	RANDOM	GENOMIC	ILLUMINA	SRS15724106	SRP407089	['SRR22251232','SRS15724106','PRJNA899911','SAMN31673169','31673169','SRP407089','SRX18227824','18-1773-0255R_1.fastq.gz','bp0','18-1773-0255R','899911']	2018	2022-11-09T23:52:00.000Z			AUS	Oceania	NSW		Homo sapiens	3	human																					447	447063345	209769048	PRJNA899911			99.29	1798458	53	lineage3	Sensitive	['diff','tree','tbprofiler','input']	tuberculosis: unclassified		Mycobacterium tuberculosis
SAMEA7546400	ERR4812895	WGS	UNIVERSIDAD PERUANA CAYETANO HEREDIA	ERX4682885	Illumina NovaSeq 6000	PAIRED	RANDOM	GENOMIC	ILLUMINA	ERS5303055	ERP124939	['project.Peru_Wellcome','experiment.28748','ERR4812895','PRJEB41199','773301','sample.28748','ERS5303055','22465788','ERP124939','run.28748','SAMEA7546400','ERX4682885']	2016	2021-11-10T08:56:00.000Z			PER	South America						S	S			I	S	R	S	S				R	S	S	S	S	S	S	R	245	245092630	79109844	PRJEB41199	['Walker_2022','CRyPTIC_reuse_table']		99.78	1282124	43	lineage4.3.4.2	MDR-TB	['CRyPTIC_UPCH','diff','tbprofiler','Walker_2022','input','tree','CRyPTIC_reuse_table','standford']	tuberculosis: unclassified		Mycobacterium tuberculosis
SAMN19728380	SRR14827726	AMPLICON	ROCKEFELLER UNIVERSITY	SRX11157340	Illumina HiSeq 4000	SINGLE	PCR	GENOMIC	ILLUMINA	SRS9218813	SRP324258	['SAMN19728380','SRX11157340','SRR14827726','738381','H37Rv_LVX_10D_Low_batch1_rep1_S30_L002_R1_001.fastq.gz','RLC12_H37Rv_LVX_10D_Low_batch1_rep1','H37Rv_LVX_10D_Low_batch1_rep1','PRJNA738381','SRP324258','SRS9218813','19728380','bp0']		2021-06-16T14:27:00.000Z																														3564	3564744535	1466840739	PRJNA738381									tuberculosis: human-adapted	L4	Mycobacterium tuberculosis	H37Rv
SAMN42940528	SRR30049949	WGS	TXDSHS	SRX25524308	Illumina MiSeq	PAIRED	RANDOM	GENOMIC	ILLUMINA	SRS22177926	SRP491750	['TX-DSHS-MTB-2400393','SRP491750','SAMN42940528','SRX25524308','bp0','SRS22177926','SRR30049949','TX-DSHS-MTB-2400393-TX-M08531-240724_S11_L001_R1_001.fastq.gz','42940528','PRJNA1080563','1080563']	2024	2024-07-31T09:24:00.000Z			USA	North America	TX	As reported: Whole Organism	Homo sapiens	3	human																					1039	1039178808	530213809	PRJNA1080563									tuberculosis: unclassified		Mycobacterium tuberculosis
SAMEA115751346	ERR13292226	WGS	UNIVERSITY OF OXFORD, NUFFIELD DEPARTMENT OF MEDIC	ERX12662712	Illumina MiSeq	PAIRED	RANDOM PCR	GENOMIC	ILLUMINA	ERS20267633	ERP161058	['ERS20267633','9611ac582993','41910288','1124794','ERR13292226','ERX12662712','ERP161058','PRJEB76547','webin-reads-9611ac582993','SAMEA115751346','b28b5ff0-515d-42d2-bc0f-19e45ec26bb9']	2020	2024-08-10T05:45:00.000Z			USA	North America																										577	577245349	355207461	PRJEB76547								CRyPTIC_2024	tuberculosis: unclassified		Mycobacterium tuberculosis
SAMN10342050	SRR8129035	WGS	UNIVERSITE D'ANGERS	SRX4950162	Illumina MiSeq	PAIRED	RANDOM	GENOMIC	ILLUMINA	SRS3992446	SRP167135	['SAMN10342050','SRR8129035','1655.13_lib','499075','SRP167135','bp0','PRJNA499075','SRS3992446','10342050','1655-13_R1.fastq','1655.13','SRX4950162']	2013	2018-10-29T13:14:00.000Z	Buruli ulcer	6.99617 N 2.57808 E	BEN	Africa		skin	Homo sapiens	3	human																					222	222603434	136569225	PRJNA499075									NTM: unclassified		Mycobacterium ulcerans
SAMN41390182	SRR29016731	WGS	FIND, THE FOUNDATION FOR INNOVATIVE NEW DIAGNOSTICS	SRX24543396	Illumina HiSeq 2000	PAIRED	RANDOM	GENOMIC	ILLUMINA	SRS21287920	SRP507535	['SRP507535','1109295','SRS21287920','TB-IS-1026-2090_S17_R1_001.fastq.gz','SRR29016731','24146D_26F5BD4AA64F_2090','SRX24543396','PRJNA1109295','41390182','24146D_26F5BD4AA64F','SAMN41390182']	2015	2024-05-14T09:32:00.000Z			VNM	Asia			Homo sapiens	3	human																					592	592616412	270744865	PRJNA1109295			99.05	1641200	51	lineage1.1.1.1	Sensitive	['tree','tbprofiler','WHO_mutations_2023','diff','input']	tuberculosis: unclassified		Mycobacterium tuberculosis
SAMN37457883	SRR26112596	WGS	WADSWORTH CENTER	SRX21826913	NextSeq 500	PAIRED	RANDOM	GENOMIC	ILLUMINA	SRS18926520	SRP338930	['PRJNA766641','IDR2200038433-01-01','SRX21826913','SRP338930','IDR2200038433','IDR2200038433-01-01.R1.fastq.gz','SRS18926520','SAMN37457883','37457883','766641','SRR26112596']	2022	2023-09-19T16:21:00.000Z			USA	North America	New York state	sputum	Homo sapiens	3	human																					626	626527303	279400828	PRJNA766641									tuberculosis: unclassified		Mycobacterium tuberculosis
SAMEA2042185	ERR323100	WGS	SC	ERX296245	Illumina HiSeq 2000	PAIRED	RANDOM	GENOMIC	ILLUMINA	ERS198162	ERP001072	['SC_RUN_9891_1#68','ERP001072','SC_EXP_9891_1#68','ERX296245','Karonga_Prevention_Study__KPS____whole_genome_sequencing_in_a_whole_population-sc-2011-12-13T10:33:26Z-2066','ERS198162','2313361','Karonga_Prevention_Study__KPS____whole_genome_sequ','SAMEA2042185','PRJEB2794','ERR323100','204548','76225-sc-2012-12-11T14:37:19Z-1523807']		2013-08-14T10:25:00.000Z			MWI	Africa	Karonga																									574	574052200	331823544	PRJEB2794			99.46	1663760	38	lineage4.1.2	Sensitive	['Napier_2020','diff','input','Menardo_2018','Menardo_2021','Karonga_Prevention_Study','tree','tbprofiler']	tuberculosis: human-adapted	L4.1.2	Mycobacterium tuberculosis
SAMN09284468	SRR7240428	WGS	USDA-NVSL-DBL	SRX4146304	Illumina MiSeq	PAIRED	RANDOM PCR	GENOMIC	ILLUMINA	SRS3359922	SRP053287	['94-2346_S25_L001_R2_001.fastq.gz','251692','SRP053287','9284468','SRS3359922','SAMN09284468','SRR7240428','SRX4146304','94-2346','PRJNA251692']		2018-05-31T08:42:00.000Z							Bos taurus	2	domestic cattle																					371	371438003	236544162	PRJNA251692			98.54	1055168	58	La1.7.X-unk4	HR-TB	['input','tree','diff','tbprofiler']	tuberculosis: animal-adapted	La1	Mycobacterium bovis
SAMEA1968957	ERR350212	WGS	SC	ERX323048	Illumina HiSeq 2000	PAIRED	RANDOM	GENOMIC	ILLUMINA	ERS253829	ERP003279	['ERX323048','Global_and_local_genomics_of_Mycobacterium_ulcerans-sc-2013-06-06T12:45:33Z-2656','2372559','ERS253829','SC_EXP_10356_5#42','222603','SAMEA1968957','ERR350212','PRJEB4025','ERP003279','SC_RUN_10356_5#42','NM47_02-sc-2013-06-06T15:05:42Z-1641936']		2014-03-07T07:39:00.000Z																														311	311577200	151065018	PRJEB4025									NTM: unclassified		Mycobacterium ulcerans
SAMN31673652	SRR22249456	WGS	INSTITUTE OF CLINICAL PATHOLOGY AND MEDICAL RESEARCH	SRX18226232	NextSeq 500	PAIRED	RANDOM	GENOMIC	ILLUMINA	SRS15722580	SRP407089	['SRX18226232','899911','SAMN31673652','SRR22249456','bp0','19-1773-0284','19-1773-0284_1.fastq.gz','PRJNA899911','SRP407089','31673652','SRS15722580']	2019	2022-11-09T19:18:00.000Z			AUS	Oceania	NSW		Homo sapiens	3	human																					428	428272114	176941652	PRJNA899911			99.53	1851343	58	lineage2.2.1.1	Other	['input','tbprofiler','tree','diff']	tuberculosis: unclassified		Mycobacterium tuberculosis
SAMN41455152	SRR29081605	WGS	ANLIS DR CARLOS G MALBRAN	SRX24605854	Illumina MiSeq	PAIRED	RANDOM	GENOMIC	ILLUMINA	SRS21343425	SRP508629	['SRS21343425','SRX24605854','MB33868','SAMN41455152','MB33868_1.fastq.gz','SRP508629','1113475','PRJNA1113475','41455152','SRR29081605','bp0']	2021	2024-05-20T07:31:00.000Z			ARG	South America		sputum	Homo sapiens	3	human																					290	290668744	171614386	PRJNA1113475								standford	tuberculosis: unclassified		Mycobacterium tuberculosis
SAMEA7544590	ERR4811533	WGS	CCDC	ERX4681078	HiSeq X Ten	PAIRED	RANDOM	GENOMIC	ILLUMINA	ERS5301248	ERP124937	['22464426','run.15147','ERR4811533','ERP124937','SAMEA7544590','project.CDC_192','PRJEB41197','ERX4681078','ERS5301248','sample.15147','experiment.15147','773299']		2021-11-10T06:13:00.000Z			CHN	Asia						S				S	S	S	S	S				S			S	S	S	S	S	1442	1442969100	595815174	PRJEB41197	['Walker_2022','CRyPTIC_reuse_table']		99.56	1828470	62	lineage2.2.1	Sensitive	['CRyPTIC_CCDC_CDC_192','tbprofiler','input','tree','CRyPTIC_reuse_table','diff','Walker_2022']	tuberculosis: unclassified		Mycobacterium tuberculosis
SAMN05186794	SRR3617064	WGS	LNCC	SRX1813497	Illumina HiSeq 2500	PAIRED	RANDOM	GENOMIC	ILLUMINA	SRS1476468	SRP075879	['PRJNA323571','323571','SRP075879','96-892','SAMN05186794','SRR3617064','5186794','msp96892','SRX1813497','SRS1476468','20_R-50617_ACTGAGCGGCGTAAGA_L001_R1_001_AH9YLTADXX.filt.fastq']		2016-06-01T13:25:00.000Z	mycobacteriosis		BEL	Europe	Antwerp		Homo sapiens	3	human																					495	495629220	321581731	PRJNA323571									unclassified mycobacteria		Mycobacterium sp.
SAMEA8718342	ERR8975091	WGS	CTB/NICD	ERX5543447	Illumina HiSeq 4000	PAIRED	RANDOM	GENOMIC	ILLUMINA	ERS6402788	ERP128647	['project.Wellcome_clinical_isolates_site10','ERS6402788','ERR8975091','sample.14237','run.14237.1','ERP128647','773351','ERX5543447','experiment.14237','26339313','SAMEA8718342','PRJEB44577']		2022-03-15T07:20:00.000Z			ZAF	Africa						S				S	S	S	S	S				S		S	S	S	S	S	S	600	600106500	248564578	PRJEB44577	CRyPTIC_reuse_table		99.73	1784693	62	lineage4.4.1.1	Sensitive	['tree','tbprofiler','CRyPTIC_reuse_table','CRyPTIC_CTB-NICD','diff','input']	tuberculosis: unclassified		Mycobacterium tuberculosis
SAMEA3340420	ERR2516133	WGS	FISABIO	ERX2535349	Illumina MiSeq	PAIRED	RANDOM	GENOMIC	ILLUMINA	ERS2400811	ERP107969	['run.9120','493036','project.First_10k_genomes_study_set_6','ERS2400811','ERX2535349','ERR2516133','10125471','PRJEB25998','sample.9120','ERP107969','SAMEA3340420','experiment.9120']		2022-07-13T11:00:00.000Z			ESP	Europe										S		S					S	S	S							423	423801448	234773284	PRJEB25998	Walker_2022		99.48	1893318	82	lineage4.3.2	Sensitive	['diff','Napier_2020','input','Walker_2022','CRyPTIC_FISABIO_10K_set6','tbprofiler','tree']	tuberculosis: human-adapted	L4.3.2	Mycobacterium tuberculosis
SAMEA115163704	ERR12544262	WGS	LATVIAN BIOMEDICAL RESEARCH AND STUDY CENTRE	ERX11918600	Illumina MiSeq	PAIRED	RANDOM	GENOMIC	ILLUMINA	ERS17975670	ERP156997	['1071462','SAMEA115163704','ERP156997','ERX11918600','39687288','e27cae12-bdba-4c77-8bbc-1d6a23088f5b','ERS17975670','FLPP0050-4k','PRJEB72213','ERR12544262','webin-reads-FLPP0050-4k']	2021	2024-02-03T13:59:00.000Z			LVA	Europe																										694	694476921	420196401	PRJEB72213			99.12	1474926	62	lineage4.2.1.1	RR-TB	['diff','tree','input','tbprofiler']	tuberculosis: unclassified		Mycobacterium tuberculosis
G3286													2019				ESP	Europe	province of Valencia					S					S																				No	99.6	7793352	247	lineage4.1.2.1	Sensitive	['tbprofiler','input','diff','TGU','tree']	tuberculosis: unclassified		Mycobacterium tuberculosis
SAMN05576886	SRR4033880	WGS	HARVARD MEDICAL SCHOOL	SRX2025203	Illumina HiSeq 2000	PAIRED	RANDOM	GENOMIC	ILLUMINA	SRS1619632	SRP082185	['PRJNA323744','SRX2025203','775-SPB3_1.fastq.gz','SRS1619632','P34-Spleen-B3','SAMN05576886','323744','SRP082185','SRR4033880','5576886']	2013-10	2016-08-16T01:00:00.000Z		29.6483 S 30.3318 E	ZAF	Africa	Kwazulu-Natal	necropsy (morgue)	Homo sapiens	3	human																					419	419488350	282795876	PRJNA323744								['intrapatient_ZAF','input','Napier_2020','denylist']	tuberculosis: human-adapted	L2.2.1	Mycobacterium tuberculosis
SAMEA115746219	ERR13285000	WGS	UNIVERSITY OF OXFORD, NUFFIELD DEPARTMENT OF MEDIC	ERX12655426	NextSeq 500	PAIRED	RANDOM PCR	GENOMIC	ILLUMINA	ERS20256103	ERP161058	['SAMEA115746219','webin-reads-2ba5574b26d0','ERX12655426','2ba5574b26d0','41889763','b28b5ff0-515d-42d2-bc0f-19e45ec26bb9','PRJEB76547','ERR13285000','ERP161058','ERS20256103','1124794']	2020	2024-08-10T16:20:00.000Z			DEU	Europe																										1033	1033490091	466715799	PRJEB76547								CRyPTIC_2024	tuberculosis: unclassified		Mycobacterium tuberculosis
SAMN43535310	SRR30629873	WGS	MINISTRY OF PUBLIC HEALTH (THAILAND)	SRX26051626	NextSeq 500	PAIRED	RANDOM	GENOMIC	ILLUMINA	SRS22622034	SRP503470	['SRP503470','SAMN43535310','MTBCR170426_S50_1.fastq.gz','43535310','833906','SRX26051626','SRR30629873','MTBCR170426','SRS22622034','PRJNA833906']	2018	2024-09-11T03:46:00.000Z		19.9105 N 99.8406 E	THA	Asia	Chiang Rai	sputum	Homo sapiens	3	human																					209	209325329	99267227	PRJNA833906									tuberculosis: human-adapted	L1.1.1.8	Mycobacterium tuberculosis
SAMN31030472	SRR21732367	WGS	MDUPHL	SRX17728449	NextSeq 500	PAIRED	RANDOM	GENOMIC	ILLUMINA	SRS15257914	SRP399923	['SAMN31030472','SRX17728449','SRP399923','AUSMDU00029145_S40_R1_001.fastq.gz','31030472','SRS15257914','PRJNA857537','AUSMDU00029145','857537','SRR21732367']	2019	2022-09-27T23:39:00.000Z			AUS	Oceania	Victoria		Homo sapiens	3	human																					571	571932635	229371057	PRJNA857537			99.54	1763070	60	lineage2.2.1.1	Other	['input','tbprofiler','diff','tree']	tuberculosis: unclassified		Mycobacterium tuberculosis
SAMD00142735	DRR188885	WGS	RIT_JATA	DRX179350	Illumina MiSeq	PAIRED	other	GENOMIC	ILLUMINA	DRS200721	DRP007602	['DRS200721','DRP007602','DRX179350','DRR188885','754720','PRJDB7494','20795563','SAMD00142735']	2017	2021-08-14T17:21:00.000Z			JPN	Asia	Kanto		Homo sapiens	3	human																					565	565709079	356932302	PRJDB7494			99.65	1356841	90	lineage2.2.1	Sensitive	['tree','tbprofiler','diff','input']	tuberculosis: unclassified		Mycobacterium tuberculosis
SAMEA1877208	ERR234188	WGS	CSISP	ERX208693	Illumina HiSeq 2000	PAIRED	RANDOM	GENOMIC	ILLUMINA	ERS218239	ERP001731	['ERP001731','MTBC global diversity','204863','ERS218239','2116828','ERR234188','ERX208693','PRJEB3223','ena-RUN-CSISP-28-02-2013-15:18:14:167-92','SAMEA1877208','L3_580605','ena-EXPERIMENT-CSISP-28-02-2013-15:18:14:167-92']		2013-05-02T21:31:00.000Z			DEU	Europe																										592	592684800	383299520	PRJEB3223			99.05	262704	3	lineage3	Sensitive	['ref_set_CSISP','Menardo_2021','Menardo_2018','Brites_2018','tbprofiler','input']	tuberculosis: human-adapted	L3	Mycobacterium tuberculosis
SAMEA14269196	ERR9901100	WGS	UMR1137	ERX9443935	Illumina MiSeq	PAIRED	RANDOM	GENOMIC	ILLUMINA	ERS11871841	ERP137101	['SAMEA14269196','PRJEB52390','31957539','a7ce26b1-625b-47b7-a10e-d0c77996da39','ERX9443935','webin-reads-633','906841','633','ERR9901100','ERP137101','ERS11871841']	2020	2022-12-15T20:57:00.000Z			FRA	Europe			Homo sapiens	3	human																					701	701713331	396702643	PRJEB52390			98.81	1606705	66	lineage3	Sensitive	['diff','tbprofiler','input','tree']	tuberculosis: unclassified		Mycobacterium tuberculosis
SAMN09651725	SRR7516399	WGS	NIH / NIAID	SRX4386389	Illumina HiSeq 2500	PAIRED	RANDOM	GENOMIC	ILLUMINA	SRS3542704	SRP153211	['480888','SRR7516399','SRP153211','bp0','SRX4386389','TB-CPath-Shubladze-IS-1032-15-010535_S6_R1_001.fastq.gz','9651725','2998','SAMN09651725','PRJNA480888','SRS3542704']	2015	2018-07-12T17:42:00.000Z		41.7151 N 44.8271 E	GEO	Asia	Tbilisi	sputum	Homo sapiens	3	human																					469	469388332	207058770	PRJNA480888			99.56	1661281	55	lineage2.2.1	Pre-XDR-TB	['tree','diff','input','tbprofiler']	tuberculosis: unclassified		Mycobacterium tuberculosis
SAMN11420276	SRR8902562	WGS	UNIVERSITY OF WISCONSIN-MADISON	SRX5688400	Illumina HiSeq 2500	PAIRED	PCR	GENOMIC	ILLUMINA	SRS4628300	SRP192630	['11420276','SRR8902562','SRX5688400','PRJNA532927','532927','3OXNH','SRS4628300','SAMN11420276','SRP192630','Mb_WH_01c','bp0','Mb_WH_01c_filtered.bam.gz']		2019-04-24T17:03:00.000Z			USA	North America		sputum																								424	424512163	78889295	PRJNA532927			99.44	1850605	54	La1.8.1	Other	['diff','tree','tbprofiler','input']	tuberculosis: animal-adapted	La1	Mycobacterium bovis
SAMEA5163791	ERR4178120	WGS	WELLCOME SANGER INSTITUTE	ERX4141544	HiSeq X Ten	PAIRED	RANDOM	GENOMIC	ILLUMINA	ERS2971514	ERP112727	['15056357','ERR4178120','1996226c-6414-11e8-bf99-3c4a9275d6c8','SC_RUN_29544_1#30','PRJEB30294','ERS2971514','The_Genomics_of_Multidrug_Resistant_Tuberculosis_Transmission__NIHR_funded_-sc-5364','SC_EXP_29544_1#30','ERX4141544','626130','SAMEA5163791','ERP112727']		2020-05-29T14:37:00.000Z																														358	358454672	83850913	PRJEB30294			99.58	1925759	66	lineage4.1.1.3	Sensitive	['input','tbprofiler','tree','diff']	tuberculosis: unclassified		Mycobacterium tuberculosis
SAMN33843457	SRR23961476	WGS	LANDSCAPE EPIDEMIOLOGY AND WILDLIFE DISEASES - CE3C	SRX19770043	Illumina NovaSeq 6000	PAIRED	RANDOM	GENOMIC	ILLUMINA	SRS17134408	SRP428142	['896','SRR23961476','946560','SRX19770043','SRS17134408','bp0','33843457','896-N0466_R1.fastq.gz','SAMN33843457','PRJNA946560','SRP428142']	2009	2024-02-22T02:44:00.000Z			PRT	Europe			Sus scrofa	2	wild boar																					3764	3764889600	1228238840	PRJNA946560			98.62	1723123	59	La1.7.1	Other	['tree','tbprofiler','input','diff']	tuberculosis: animal-adapted	La1	Mycobacterium bovis
SAMEA2710825	ERR718330	WGS	SC	ERX662252	Illumina HiSeq 2000	PAIRED	RANDOM	GENOMIC	ILLUMINA	ERS531782	ERP006738	['3310222','272028','ERR718330','9876-sc-2107418','ERS531782','SC_RUN_14448_6#46','ERP006738','The_interaction_between_the_host_and_pathogen_genetics_in_susceptibility_to_pulmonary_tuberculosis-sc-3274','ERX662252','PRJEB7056','SC_EXP_14448_6#46','SAMEA2710825']		2015-02-10T21:01:00.000Z			THA	Asia																										457	457642400	222334453	PRJEB7056			99.59	1605993	36	lineage2.2.1	Sensitive	['Menardo_2021','tbprofiler','input','tree','Napier_2020','diff']	tuberculosis: human-adapted	L2.2.1	Mycobacterium tuberculosis
SAMEA2079447	['ERR376958','ERR350131']	WGS		['ERX349335','ERX322967']	Illumina HiSeq 2000	PAIRED	RANDOM	GENOMIC	ILLUMINA	ERS253748		['ERR350131','Global_and_local_genomics_of_Mycobacterium_ulcerans-sc-2013-06-06T12:45:33Z-2656','ERX322967','SC_EXP_10315_8#57','2372478','SAMEA2079447','ERP003279','PRJEB4025','ERS253748','SC_RUN_10771_4#57','222603','ERX349335','SC_RUN_10315_8#57','ERR376958','57_BP109-sc-2013-06-06T15:03:40Z-1641854','SC_EXP_10771_4#57']					CMR	Africa		wound	Homo sapiens	3	human																					731	732098600	364577721	PRJEB4025									NTM: unclassified		Mycobacterium ulcerans
SAMN30543352	SRR21277250	WGS	SCHOOL OF PUBLIC HEALTH, FUDAN UNIVERSITY	SRX17286920	Illumina HiSeq 2500	PAIRED	RANDOM	GENOMIC	ILLUMINA	SRS14851600	SRP394436	['30543352','D103','PRJNA874331','SAMN30543352','SRP394436','bp0','SRX17286920','D103_R1.fastq.gz','SRS14851600','874331','SRR21277250']	2013	2022-08-29T14:16:00.000Z			CHN	Asia	Eastern China		Homo sapiens	3	human																					1500	1500269400	595557290	PRJNA874331								input	tuberculosis: unclassified		Mycobacterium tuberculosis
SAMEA6359916	ERR5087947	WGS	WELLCOME SANGER INSTITUTE	ERX4894068	HiSeq X Ten	PAIRED	RANDOM	GENOMIC	ILLUMINA	ERS4126165	ERP021867	['ERR5087947','Exploring_the_richness_of_Mycobacterium_bovis_strain_diversity-sc-4667','PRJEB19799','480613','SC_RUN_33224_4#255','b38f39bc-1692-11ea-8643-fa163e2f1184','ERX4894068','SC_EXP_33224_4#255','SAMEA6359916','17353594','ERP021867','ERS4126165']		2021-02-02T02:28:00.000Z			GBR	Europe																										415	415936144	91438099	PRJEB19799			99.26	1610399	35	La1.8.1	Other	['bovis_GBR','diff','input','tree','tbprofiler']	tuberculosis: animal-adapted	La1	Mycobacterium bovis
SAMN42410128	SRR29772487	WGS	INDIAN COUNCIL FOR MEDICAL RESEARCH NATIONAL INSTITUTE OF RESEARCH IN TUBERCULOSIS	SRX25272563	Illumina MiSeq	PAIRED	PCR	GENOMIC	ILLUMINA	SRS21956998	SRP367420	['SAMN42410128','SRS21956998','MD216','PRJNA822663','SRX25272563','42410128','SRR29772487','822663','bp0','MD216_R1.fastq.gz','27256733','SRP367420']	2022	2024-07-11T01:34:00.000Z		13.07265210 N 80.25039808 E	IND	Asia			Homo sapiens	3	human																					1107	1107025998	448779620	PRJNA822663									tuberculosis: unclassified		Mycobacterium tuberculosis
SAMN15228675	SRR12006633	WGS	CHARLES DARWIN UNIVERSITY	SRX8539766	Illumina HiSeq 2500	PAIRED	RANDOM	GENOMIC	ILLUMINA	SRS6834568	SRP267157	['bp0','639216','SRX8539766','15228675','PRJNA639216','SRR12006633','RB18MT13007','SRP267157','SRS6834568','RB18MT13007_paired_R1.fastq.gz','SAMN15228675']	2012	2020-06-13T05:06:00.000Z			MYS	Asia	Kota Kinabalu		Homo sapiens	3	human																					356	356875993	156219452	PRJNA639216								input	tuberculosis: unclassified		Mycobacterium tuberculosis
SAMN37124281	SRR25745190	WGS	COLUMBIA UNIVERSITY	SRX21468464	NextSeq 500	PAIRED	PCR	GENOMIC	ILLUMINA	SRS18703148	SRP456746	['SRS18703148','SRR25745190','SAMN37124281','YA00085743','37124281','SRP456746','YA00085743_S_R1_merged.fastq.gz','bp0','1008673','PRJNA1008673','SRX21468464']	2017	2023-08-23T16:42:00.000Z			ZAF	Africa	Port Elizabeth		Homo sapiens	3	human																					1544	1544459202	596350782	PRJNA1008673			99.57	1779519	60	lineage2.2.2	Pre-XDR-TB	['tbprofiler','tree','diff','input']	MTBC		Mycobacterium tuberculosis complex sp.
SAMEA9976619	ERR6865922	WGS	IMPERIAL COLLEGE LONDON	ERX6489350	Illumina HiSeq 2000	PAIRED	RANDOM	GENOMIC	ILLUMINA	ERS7654898	ERP123401	['22011420','666870','ena-STUDY-IMPERIAL COLLEGE LONDON-12-08-2020-14:44:57:582-2394','PRJEB39837','CA0536709_raw_wgs','ERR6865922','ERX6489350','SAMEA9976619','ERP123401','CA0536709_raw_wgs_R1R2','CA0536709','ERS7654898']	2009	2021-10-15T13:50:00.000Z			PER	South America	Lima		Homo sapiens	3	human																					382	382067146	161451595	PRJEB39837			99.62	1637854	56	lineage4.3.3	Other	['diff','tbprofiler','tree','input','standford']	tuberculosis: unclassified		Mycobacterium tuberculosis
SAMN26422822	SRR18217696	AMPLICON	RUTGERS NEW JERSEY MEDICAL SCHOOL	SRX14364151	Illumina MiSeq	SINGLE	PCR	SYNTHETIC	ILLUMINA	SRS12177469	SRP362401	['26422822','S57_R1_001.fastq','BC-10X-D16-RG-R9','812694','SAMN26422822','SRX14364151','bp0','S57','PRJNA812694','SRS12177469','SRR18217696','SRP362401']	2020	2022-03-04T00:40:00.000Z			USA	North America	Newark, NJ	As reported: laboratory strain																								29	29710322	9555914	PRJNA812694									tuberculosis: unclassified		Mycobacterium tuberculosis
SAMEA3374948	ERR1023507	WGS	THE WELLCOME TRUST SANGER INSTITUTE	ERX1102379	Illumina HiSeq 2000	PAIRED	RANDOM	GENOMIC	ILLUMINA	ERS716869	ERP004677	['ERX1102379','4106707','ERS716869','ERP004677','SAMEA3374948','SC_RUN_16852_6#55','247745','SC_EXP_16852_6#55','PRJEB5280','Mycobacterium_tuberculosis__HICF__sequencing-sc-2926','TRL0001486-sc-2292252','ERR1023507']		2016-03-05T13:57:00.000Z			PER	South America																										652	652767750	107926719	PRJEB5280			99.55	1810066	51	lineage2.2.1.1	Sensitive	['input','tbprofiler','tree','diff','Napier_2020','standford']	tuberculosis: human-adapted	L2.2.1.1	Mycobacterium tuberculosis
SAMEA7554733	ERR4821365	WGS	PUBLIC HEALTH ENGLAND	ERX4691207	Illumina HiSeq 2500	PAIRED	RANDOM	GENOMIC	ILLUMINA	ERS5311377	ERP124941	['run.24186','SAMEA7554733','ERS5311377','ERX4691207','22474127','ERR4821365','experiment.24186','773303','ERP124941','project.PHE-TB','PRJEB41201','sample.24186']		2021-11-11T02:03:00.000Z			GBR	Europe																										48	48231051	21660436	PRJEB41201			99.21	430605	9	La1.8.1	Other	['CRyPTIC_PHE','input','tbprofiler']	tuberculosis: unclassified		Mycobacterium tuberculosis
SAMN30986555	SRR21685107	WGS	WADSWORTH CENTER	SRX17682868	Illumina MiSeq	PAIRED	RANDOM	GENOMIC	ILLUMINA	SRS15214508	SRP338930	['30986555','766641','SRR21685107','SAMN30986555','SRX17682868','SRS15214508','SRP338930','IDR1800013155-01-01_S9_L001_R1_001.fastq.gz','PRJNA766641','IDR1800013155']	2018	2022-09-23T16:14:00.000Z			USA	North America	New York state		Homo sapiens	3	human																					672	672477908	365400122	PRJNA766641								input	tuberculosis: unclassified		Mycobacterium tuberculosis
SAMN15718442	SRR12380602	WGS	DIVISION OF GENOMIC MEDICINE AND INNOVATION SUPPORT	SRX8879122	NextSeq 500	SINGLE	RANDOM PCR	GENOMIC	ILLUMINA	SRS7139602	SRP275727	['PRJNA650561','MTBDR180975_S103_good_1.fastq.gz','SRX8879122','650561','15718442','SAMN15718442','SRP275727','SRS7139602','SRR12380602','bp0','MTBDR180975']	2019	2020-08-03T22:15:00.000Z		15.87 N 100.99 E	THA	Asia		sputum	Homo sapiens	3	human																					78	78263373	36621716	PRJNA650561									tuberculosis: unclassified		Mycobacterium tuberculosis
SAMEA7552090	ERR4818726	WGS	PUBLIC HEALTH ENGLAND	ERX4688568	Illumina MiSeq	PAIRED	RANDOM	GENOMIC	ILLUMINA	ERS5308738	ERP124941	['ERP124941','run.21546','ERS5308738','773303','22471483','experiment.21546','SAMEA7552090','project.PHE-TB','PRJEB41201','sample.21546','ERR4818726','ERX4688568']		2021-11-10T20:11:00.000Z			GBR	Europe										S		S					S	S								169	169733003	101102334	PRJEB41201	Walker_2022		81.32	782940	26	lineage4.1.2.1	Sensitive	['input','CRyPTIC_PHE','tbprofiler','Walker_2022','diff','tree']	tuberculosis: unclassified		Mycobacterium tuberculosis
SAMEA7552173	ERR4818808	WGS	PUBLIC HEALTH ENGLAND	ERX4688650	Illumina HiSeq 2500	PAIRED	RANDOM	GENOMIC	ILLUMINA	ERS5308820	ERP124941	['ERP124941','PRJEB41201','run.21628','ERS5308820','ERR4818808','773303','22471565','SAMEA7552173','experiment.21628','sample.21628','project.PHE-TB','ERX4688650']		2021-11-10T20:13:00.000Z			GBR	Europe																										223	223832434	98437837	PRJEB41201			99.34	1930062	44	lineage3	Sensitive	['CRyPTIC_PHE','tree','input','diff','tbprofiler']	tuberculosis: unclassified		Mycobacterium tuberculosis
SAMEA112800014	ERR11049915	WGS	FZB	ERX10496705	NextSeq 500	PAIRED		GENOMIC	ILLUMINA	ERS14807560	ERP010814	['287903','SAMEA112800014','ERP010814','ena-EXPERIMENT-TAB-21-03-2023-10:57:59:719-106089','ERX10496705','ERR11049915','33852070','ena-RUN-TAB-21-03-2023-10:57:59:720-106090','PRJEB9680','ena-STUDY-FZB-22-06-2015-17:16:39:392-292','ERS14807560','20007445']		2023-07-20T21:58:00.000Z																														701	701450414	314202716	PRJEB9680			99.42	1471335	49	lineage4.1.2.1	Sensitive	['tbprofiler','diff','input','tree']	tuberculosis: unclassified		Mycobacterium tuberculosis
SAMN20513125	SRR15316012	WGS	SCHOOL OF PUBLIC HEALTH, FUDAN UNIVERSITY	SRX11620328	Illumina HiSeq 2000	PAIRED	PCR	GENOMIC	ILLUMINA	SRS9655589	SRP330727	['F69','SRX11620328','20513125','F69_R1.fastq.gz','bp0','SRS9655589','SRR15316012','751240','2008-South-005','SAMN20513125','PRJNA751240','SRP330727']	2008	2021-08-01T01:17:00.000Z		30.33 N 120.04 E	CHN	Asia	Zheijiang	sputum	Homo sapiens	3	human																					1120	1120090500	484548841	PRJNA751240			98.68	1769271	60	lineage2.2.1	HR-TB	['tree','timelapse_Zhejiang_CHN','input','tbprofiler','diff']	tuberculosis: unclassified		Mycobacterium tuberculosis
SAMN36849742	SRR25534395	WGS	SHANDONG PROVINCIAL HOSPITAL	SRX21263732	Illumina HiSeq 4000	PAIRED	RANDOM	GENOMIC	ILLUMINA	SRS18516809	SRP453313	['36849742','PRJNA1002108','bp0','1002108','SRP453313','SRS18516809','SRR25534395','T5050.IS300_Clean.1.fastq.gz','SAMN36849742','SRX21263732','T5050']	2018	2023-08-05T20:42:00.000Z		36.40 N 117.00 E	CHN	Asia	Shandong	As reported: phlegm	Homo sapiens	3	human																					1146	1146672900	486534649	PRJNA1002108			99.59	1822960	60	lineage2.2.1	Sensitive	['tbprofiler','diff','input','tree']	tuberculosis: human-adapted	L4	Mycobacterium tuberculosis	H37Rv
SAMN30964771	SRR21678367	WGS	WADSWORTH CENTER	SRX17676649	Illumina MiSeq	PAIRED	RANDOM	GENOMIC	ILLUMINA	SRS15208687	SRP338930	['SRP338930','SRR21678367','IDR1700047570-01-01_S10_L001_R1_001.fastq.gz','PRJNA766641','SRS15208687','IDR 1700047570','SAMN30964771','30964771','766641','SRX17676649']	2017	2022-09-22T16:28:00.000Z			USA	North America	New York state		Homo sapiens	3	human																					498	498006718	308160890	PRJNA766641			99.56	1419667	77	lineage4	Sensitive	['input','diff','tree','tbprofiler']	tuberculosis: unclassified		Mycobacterium tuberculosis
SAMEA7560950	ERR4828513	WGS	OUCRU-HCMC	ERX4698497	NextSeq 500	PAIRED	RANDOM	GENOMIC	ILLUMINA	ERS5317586	ERP124982	['experiment.12303','773308','SAMEA7560950','sample.12303','22476520','ERR4828513','ERX4698497','ERS5317586','ERP124982','PRJEB41241','project.Vietnam','run.12303']		2021-11-11T07:00:00.000Z			VNM	Asia	Ho Chi Minh City					S				S	S	S	S	S				S		S	S	S	S	S	S	687	687022216	322831186	PRJEB41241	['Walker_2022','CRyPTIC_reuse_table']		99.5	1463555	48	lineage2.2.1.1	Sensitive	['tbprofiler','CRyPTIC_OUCRU','input','Walker_2022','diff','tree','CRyPTIC_reuse_table']	tuberculosis: unclassified		Mycobacterium tuberculosis
SAMN34030608	SRR24083648	WGS	HARVARD SCHOOL OF PUBLIC HEALTH	SRX19884548	Illumina NovaSeq 6000	PAIRED	RANDOM	GENOMIC	ILLUMINA	SRS17260848	SRP431112	['VCI_138','SRR24083648','34030608','950969','bp0','SRP431112','SRS17260848','SRX19884548','VCI_138_1_R1_001.fastq.gz','SAMN34030608','PRJNA950969']		2023-04-05T17:10:00.000Z			VNM	Asia	Ho Chi Minh City		Homo sapiens	3	human																					0	0	191675658	PRJNA950969			99.26	1582655	50	lineage2.2.2	Sensitive	['tbprofiler','diff','input','tree']	tuberculosis: unclassified		Mycobacterium tuberculosis
SAMEA115750133	ERR13290981	WGS	UNIVERSITY OF OXFORD, NUFFIELD DEPARTMENT OF MEDIC	ERX12661467	Illumina NovaSeq 6000	PAIRED	RANDOM PCR	GENOMIC	ILLUMINA	ERS20266420	ERP161058	['ERR13290981','PRJEB76547','1124794','44772e08cc7f','b28b5ff0-515d-42d2-bc0f-19e45ec26bb9','webin-reads-44772e08cc7f','ERP161058','ERS20266420','41909091','SAMEA115750133','ERX12661467']	2020	2024-08-10T09:42:00.000Z			TWN	Asia																										972	972655628	309028000	PRJEB76547								CRyPTIC_2024	tuberculosis: unclassified		Mycobacterium tuberculosis
SAMEA897892	ERR037470	WGS	SC	ERX1973362	Illumina HiSeq 2000	PAIRED	RANDOM	GENOMIC	ILLUMINA	ERS020010	ERP000436	['PRJEB2358','203880','M9801836-sc-2011-01-27-1026797','SC_EXP_6059_1#12','ERR037470','ERS020010','630977','SAMEA897892','Whole_genome_sequencing_of_Mycobacterium_tuberculosis_from_a_population_in_Malawi___transmission_dynamics_and_associations_with_HIV-sc-2010-12-14','SC_RUN_6059_1#12','ERP000436','ERX1973362']	1998	2014-08-31T18:17:00.000Z			MWI	Africa		sputum	Homo sapiens	3	human					S		S					S	S	S							753	753715800	459499551	PRJEB2358	Coll_2018							['Coll_2018','Napier_2020','input']	tuberculosis: human-adapted	L4.3.4.2.1	Mycobacterium tuberculosis
SAMEA115748679	ERR13289531	WGS	UNIVERSITY OF OXFORD, NUFFIELD DEPARTMENT OF MEDIC	ERX12659957	Illumina MiSeq	PAIRED	RANDOM PCR	GENOMIC	ILLUMINA	ERS20264966	ERP161058	['PRJEB76547','1bda6f202188','ERS20264966','SAMEA115748679','ERX12659957','webin-reads-1bda6f202188','41908307','b28b5ff0-515d-42d2-bc0f-19e45ec26bb9','ERR13289531','1124794','ERP161058']	2017	2024-08-10T16:22:00.000Z			GBR	Europe																										314	314480272	204333361	PRJEB76547								CRyPTIC_2024	tuberculosis: unclassified		Mycobacterium tuberculosis
SAMEA115749200	ERR13290053	WGS	UNIVERSITY OF OXFORD, NUFFIELD DEPARTMENT OF MEDIC	ERX12660479	Illumina MiSeq	PAIRED	RANDOM PCR	GENOMIC	ILLUMINA	ERS20265487	ERP161058	['8320deda535a','PRJEB76547','ERX12660479','ERP161058','1124794','ERS20265487','SAMEA115749200','webin-reads-8320deda535a','ERR13290053','41908418','b28b5ff0-515d-42d2-bc0f-19e45ec26bb9']	2017	2024-08-10T12:00:00.000Z			GBR	Europe																										306	306961724	197496799	PRJEB76547								CRyPTIC_2024	tuberculosis: unclassified		Mycobacterium tuberculosis
SAMEA9196901	ERR6052040	WGS	Swiss-TPH	ERX5690982		PAIRED	RANDOM	GENOMIC	ILLUMINA	ERS6921533	ERP129488	['737713','19811996','G66214_1','ERR6052040','ERX5690982','ERS6921533','ERP129488','SAMEA9196901','PRJEB45389','WGS RR-TB Khayelitsha']		2021-07-03T06:45:00.000Z			ZAF	Africa																										285	285219816	152036768	PRJEB45389			99.48	1571348	36	lineage4.3.2.1	MDR-TB	['input','tbprofiler','R-RR_HIVcoinf_ZAF','diff','tree']	tuberculosis: unclassified		Mycobacterium tuberculosis
SAMN12565716	SRR9971200	WGS	UNIVERSITY COLLEGE LONDON	SRX6718419	NextSeq 500	PAIRED	RANDOM	GENOMIC	ILLUMINA	SRS5270955	SRP218410	['SRX6718419','SRS5270955','SRR9971200','12565716','03_F1100B','SRP218410','03_F1100B_R1.fastq.gz','PRJNA559528','559528','SAMN12565716']	2016	2019-08-15T06:49:00.000Z		29.88 S 30.99 E	ZAF	Africa	Durban	sputum	Homo sapiens	3	human																					967	967715512	452450280	PRJNA559528			90.41	1343153	43	lineage4.3.2	MDR-TB	['input','tbprofiler','Nimmo_2024','tree','diff']	tuberculosis: human-adapted	L4	Mycobacterium tuberculosis
SAMEA12854713	ERR11245713	WGS	SWISS TROPICAL AND PUBLIC HEALTH INSTITUTE	ERX10653917	Illumina NovaSeq 6000	SINGLE	RANDOM	GENOMIC	ILLUMINA	ERS10461601	ERP135175	['34308280','ERX10653917','ena-RUN-TAB-17-04-2023-19:57:14:712-7524','ena-EXPERIMENT-TAB-17-04-2023-19:57:14:712-7523','ERP135175','PRJEB50582','SAMEA12854713','ERS10461601','930268','ERR11245713','G46357','8cc6b8bd-130a-4c76-a0b2-3197bafe5cc6']	2016	2023-07-27T11:29:00.000Z			GEO	Asia		sputum																								595	595212392	195164519	PRJEB50582									tuberculosis: unclassified		Mycobacterium tuberculosis
SAMEA2177703	ERR405198	WGS	SC	ERX371559	Illumina HiSeq 2000	PAIRED	RANDOM	GENOMIC	ILLUMINA	ERS345797	ERP003812	['233675','TBP167-sc-2013-09-03T08:16:52Z-1686402','ERP003812','ERR405198','Illumina_sequencing_of_multidrug_resistant_Mycobacterium_tuberculosis__MTB__strains-sc-2013-08-29T17:10:53Z-2754','ERX371559','SC_RUN_11076_2#28','2583296','ERS345797','SAMEA2177703','PRJEB4519','SC_EXP_11076_2#28']		2014-03-04T22:12:00.000Z																														553	553811000	309466167	PRJEB4519			99.46	1740392	40	lineage4.3.4.2	Sensitive	['tbprofiler','tree','input','diff']	tuberculosis: unclassified		Mycobacterium tuberculosis
SAMEA112804571	ERR11069050	WGS	FZB	ERX10515980	NextSeq 500	PAIRED		GENOMIC	ILLUMINA	ERS14812117	ERP010814	['PRJEB9680','ena-RUN-TAB-21-03-2023-12:28:23:039-128582','ena-EXPERIMENT-TAB-21-03-2023-12:28:23:039-128581','33856626','SAMEA112804571','2546-02','287903','ERS14812117','ERX10515980','ena-STUDY-FZB-22-06-2015-17:16:39:392-292','ERP010814','ERR11069050']		2023-07-21T02:12:00.000Z																														525	525228260	232153901	PRJEB9680			99.51	1676658	57	lineage4.1.2.1	Sensitive	['tbprofiler','diff','tree','input']	tuberculosis: unclassified		Mycobacterium tuberculosis
SAMN08708927	SRR6832638	WGS	SAN RAFFAELE	SRX3788939	Illumina HiSeq 2500	PAIRED	RANDOM	GENOMIC	ILLUMINA	SRS3041604	SRP128089	['SRP128089','SRR6832638','8708927','428596','bp0','SRS3041604','41-0647','SAMN08708927','PRJNA428596','41-0647_WGS','41-0647_090816_UKR_090816_100.gatk.bam','SRX3788939']		2018-03-14T10:39:00.000Z							Homo sapiens	3	human																					217	217236860	104718920	PRJNA428596			99.44	1771728	37	lineage2.2.1	Pre-XDR-TB	['tbprofiler','diff','input','tree']	tuberculosis: unclassified		Mycobacterium tuberculosis
SAMEA1688556	ERR216903	WGS	SC	ERX191568	Illumina HiSeq 2000	PAIRED	RANDOM	GENOMIC	ILLUMINA	ERS156641	ERP001072	['1884391','SC_EXP_8668_1#5','SC_RUN_8668_1#5','ERP001072','ERX191568','204548','ERR216903','PRJEB2794','SAMEA1688556','Karonga_Prevention_Study__KPS____whole_genome_sequ','99001888-sc-2012-07-19T15:35:48Z-1451490','Karonga_Prevention_Study__KPS____whole_genome_sequencing_in_a_whole_population-sc-2011-12-13T10:33:26Z-2066','ERS156641']	1998	2013-01-18T10:22:00.000Z			MWI	Africa	Karonga	sputum	Homo sapiens	3	human							S					S	S								366	366313800	165018497	PRJEB2794	Coll_2018		98.37	1683957	33	lineage1.1.3.2	Sensitive	['nextstrain_global_tree','tbprofiler','Menardo_2018','tree','input','Napier_2020','Coll_2018','Menardo_2021','Karonga_Prevention_Study','diff']	tuberculosis: human-adapted	L1.1.3.2	Mycobacterium tuberculosis
SAMEA114089412	ERR11775060	WGS	UCL CENTRE FOR CLINICAL MICROBIOLOGY	ERX11173725	NextSeq 550	PAIRED	RANDOM	GENOMIC	ILLUMINA	ERS16073255	ERP149436	['ERX11173725','ERS16073255','PRJEB64299','41282794','4da99455-d94f-43bb-96cc-eb7e1d7e89c2','SAMEA114089412','TBA_187','1109088','ERR11775060','ERP149436','webin-reads-TBA_187']	2019	2024-07-26T22:38:00.000Z		UCL CCM	ZAF	Africa			Homo sapiens	3	human																					998	998353110	428498619	PRJEB64299									tuberculosis: unclassified		Mycobacterium tuberculosis
SAMEA110420213	ERR9992856	WGS	CTB/NICD - SOUTH AFRICA, SOUTH AFRICA	ERX9533262	Illumina NovaSeq 6000	PAIRED	RANDOM	GENOMIC	ILLUMINA	ERS12518288		['experiment.827.fa795dc2','sample.827.63858511','ERR9992856','SAMEA110420213','ERX9533262','ERS12518288','30016681','run.827.1.f3332bc9a640d2f0abf2ec7de189ab77']		2022-08-10T14:22:00.000Z																														843	843174336	262520089										tuberculosis: unclassified		Mycobacterium tuberculosis
SAMEA6359662	ERR5087911	WGS	WELLCOME SANGER INSTITUTE	ERX4894032	HiSeq X Ten	PAIRED	RANDOM	GENOMIC	ILLUMINA	ERS4125912	ERP021867	['Exploring_the_richness_of_Mycobacterium_bovis_strain_diversity-sc-4667','SAMEA6359662','ERX4894032','480613','SC_RUN_33224_4#214','ERR5087911','SC_EXP_33224_4#214','PRJEB19799','ERS4125912','17353350','ERP021867','acd7a96a-1692-11ea-8643-fa163e2f1184']		2021-02-02T02:26:00.000Z			GBR	Europe																										611	611692544	124291826	PRJEB19799			97.65	1680981	40	La1.8.1	Other	['tbprofiler','tree','diff','bovis_GBR','input']	tuberculosis: animal-adapted	La1	Mycobacterium bovis
SAMN17301519	SRR13423649	WGS	SCHOOL OF PUBLIC HEALTH, FUDAN UNIVERSITY	SRX9838648	Illumina Genome Analyzer	PAIRED	RANDOM	GENOMIC	ILLUMINA	SRS8020943	SRP301501	['XTBDNA-18-160_1.fastq.gz','SRS8020943','691674','SAMN17301519','SRX9838648','PRJNA691674','17301519','SRP301501','bp0','SRR13423649','XTBDNA-18-160']	2015-04	2021-01-13T04:21:00.000Z			CHN	Asia	Sichuan	sputum	Homo sapiens	3	human																					985	985954500	404094637	PRJNA691674								input	tuberculosis: unclassified		Mycobacterium tuberculosis
SAMN30948799	SRR21689767	WGS	RIVM	SRX17687766	Illumina HiSeq 2500	PAIRED	RANDOM	GENOMIC	ILLUMINA	SRS15219154	SRP399356	['RIVM0108','882748','30948799','SRP399356','SAMN30948799','bp0','RIVM0108.bam','SRR21689767','SRS15219154','PRJNA882748','SRX17687766']	2017	2022-09-23T18:04:00.000Z			NLD	Europe		sputum	Homo sapiens	3	human																					611	611179383	181842571	PRJNA882748								input	tuberculosis: unclassified		Mycobacterium tuberculosis
SAMEA115751556	ERR13292438	WGS	UNIVERSITY OF OXFORD, NUFFIELD DEPARTMENT OF MEDIC	ERX12662924	Illumina MiSeq	PAIRED	RANDOM PCR	GENOMIC	ILLUMINA	ERS20267843	ERP161058	['b28b5ff0-515d-42d2-bc0f-19e45ec26bb9','ERP161058','ERX12662924','29d0b55f7a9d','41910495','webin-reads-29d0b55f7a9d','PRJEB76547','ERR13292438','1124794','ERS20267843','SAMEA115751556']	2020	2024-08-10T07:26:00.000Z			USA	North America																										644	644607566	399798553	PRJEB76547								CRyPTIC_2024	tuberculosis: unclassified		Mycobacterium tuberculosis
SAMN40273373	SRR28240157	WGS	NIH / NIAID	SRX23851160	NextSeq 2000	PAIRED	RANDOM	GENOMIC	ILLUMINA	SRS20671235	SRP493618	['PRJNA1074779','SRS20671235','SRR28240157','1074779','SAMN40273373','SRP493618','SRX23851160','56964','40273373','TBPO-6243_lib61269_nextseq_ny0116_151bp.filtered_2_bwa.1.fastq.gz']	2021	2024-03-06T10:27:00.000Z		41.7151 N 44.8271 E	GEO	Asia	Tbilisi	sputum	Homo sapiens	3	human																					821	821584723	283769568	PRJNA1074779			99.4	1489381	49	lineage4.1.2.1	Sensitive	['tbprofiler','input','diff','tree']	tuberculosis: unclassified		Mycobacterium tuberculosis
SAMEA2533344	ERR550619	WGS	FZB	ERX509688	Illumina HiSeq 2500	PAIRED		GENOMIC	ILLUMINA	ERS456746	ERP005779	['4252-09','325612','ERP005779','PRJEB6273','5242696','ERX509688','4252-09_lib821_hpi_2013-06-25_151bp','SAMEA2533344','ERR550619','ERS456746','ena-STUDY-FZB-08-05-2014-02:23:48:240-40']		2016-06-15T23:34:00.000Z			SWZ	Africa						S				R		R					R	R	R				R			365	365860316	200644367	PRJEB6273	CRyPTIC_WHO2021_PMC7612554		99.53	1640199	56	lineage4.1.1.3	Pre-XDR-TB	['tbprofiler','Walker_2022','tree','diff','Napier_2020','input']	tuberculosis: human-adapted	L4.1.1.3	Mycobacterium tuberculosis
SAMEA114443472	ERR13249487	WGS	SEOUL NATIONAL UNIVERSITY	ERX12620138	Illumina MiSeq	PAIRED	RANDOM	GENOMIC	ILLUMINA	ERS16431256	ERP151439	['ERX12620138','PRJEB66375','SAMEA114443472','ERR13249487','1022751','ERS16431256','c7f31963-9edb-49ef-a000-987e031fb6cb','41815659','GReAT_JP_371','webin-reads-GReAT_JP_371','ERP151439']	2007	2024-08-12T00:56:00.000Z			JPN	Asia		sputum	Homo sapiens	3	human																					531	531185143	332586461	PRJEB66375									tuberculosis: unclassified		Mycobacterium tuberculosis
SAMEA3558890	ERR1035357	WGS	LSHTM	ERX1114155	Illumina MiSeq	PAIRED		GENOMIC	ILLUMINA	ERS866039	ERP011639	['ERP011639','mtb782','ena-RUN-LSHTM-25-09-2015-14:04:49:472-782','ERR1035357','SAMEA3558890','297845','ERS866039','PRJEB10385','4155186','ena-STUDY-LSHTM-18-08-2015-18:02:02:463-104','ena-EXPERIMENT-LSHTM-25-09-2015-14:04:49:472-782','ERX1114155']		2015-12-10T04:17:00.000Z			BRA	South America						S	S			S		R	S		S			R	R							632	632623398	441966897	PRJEB10385	Coll_2018		99.51	941128	21	lineage4.3.4.1	MDR-TB	['input','Napier_2020','Coll_2018','tbprofiler','diff']	tuberculosis: human-adapted	L4.3.4.1	Mycobacterium tuberculosis
SAMN36842304	SRR25524707	WGS	UNIVERSITY OF WISCONSIN-MADISON	SRX21254601	Illumina HiSeq 2000	PAIRED	RANDOM	GENOMIC	ILLUMINA	SRS18508596	SRP446875	['36842304','SAMN36842304','31-4B4C-3A_1.fastq.gz','SRR25524707','SRS18508596','31-4B4C-3A','989669','SRP446875','SRX21254601','PRJNA989669','bp0']		2023-08-04T16:48:00.000Z							Homo sapiens	3	human																					507	507150994	178759867	PRJNA989669			99.7	1617685	55	lineage4.9	Sensitive	['diff','tbprofiler','input','tree']	tuberculosis: unclassified		Mycobacterium tuberculosis
SAMN40983451	SRR28706592	WGS	NIAID TB PORTALS PROGRAM	SRX24273663	NextSeq 2000	PAIRED	RANDOM	GENOMIC	ILLUMINA	SRS21039629	SRP502062	['SRS21039629','SRX24273663','65365','SAMN40983451','40983451','SRP502062','SRR28706592','1074793','PRJNA1074793','TBPO-6035_lib62803_nextseq_ny0125_151bp.filtered_2_bwa.1.fastq.gz']	2022	2024-04-16T14:23:00.000Z		48.0196 N 66.9237 E	KAZ	Asia		sputum	Homo sapiens	3	human																					551	551711040	187410587	PRJNA1074793			99.48	1507805	51	lineage2.2.1	Pre-XDR-TB	['tree','diff','input','tbprofiler']	tuberculosis: unclassified		Mycobacterium tuberculosis
SAMN30381255	SRR21240200	WGS	STANFORD UNIVERSITY	SRX17249512	NextSeq 500	PAIRED	RANDOM	GENOMIC	ILLUMINA	SRS14814494	SRP394383	['30381255','SRS14814494','pgy_451','pgy_451_R1.fastq.gz','SRX17249512','PRJNA870648','870648','SAMN30381255','bp0','SRP394383','SRR21240200']	2017	2022-08-26T23:42:00.000Z			PRY	South America	Ciudad del Este	sputum	Homo sapiens	3	human																					186	186413124	84621416	PRJNA870648								['input','standford']	tuberculosis: unclassified		Mycobacterium tuberculosis
SAMEA5854709	ERR3470551	WGS	FZB	ERX3492214	NextSeq 500	PAIRED		GENOMIC	ILLUMINA	ERS3643231	ERP116726	['592685','12149-16','ERR3470551','PRJEB33896','ena-STUDY-FZB-06-08-2019-12:03:08:858-270','ERS3643231','ena-RUN-FZB-06-08-2019-12:23:06:386-14','ena-EXPERIMENT-FZB-06-08-2019-12:23:06:386-14','ERP116726','ERX3492214','13431248','SAMEA5854709']		2019-11-30T12:37:00.000Z			SDN	Africa	East Sudan																									1010	1010041571	443628992	PRJEB33896			99.36	1655526	49	lineage3	MDR-TB	['input','diff','clusters_SDN','tbprofiler','tree']	MTBC		Mycobacterium tuberculosis complex sp.
SAMEA1707307	ERR229994	WGS	SC	ERX204545	Illumina HiSeq 2000	PAIRED	RANDOM	GENOMIC	ILLUMINA	ERS181543	ERP000192	['SC_EXP_8939_3#80','Variation discovery in Russian TB isolates-sc-2010-04-20','1922801','SAMEA1707307','ERP000192','Variation discovery in Russian TB isolates-sc-2010','ERR229994','203970','ERX204545','2516L-sc-2012-10-11T13:40:12Z-1494313','SC_RUN_8939_3#80','ERS181543','PRJEB2138']	2010	2013-02-19T03:06:00.000Z			RUS	Europe	Samara		Homo sapiens	3	human	S	S			S		R		S				R	R				S			423	423285600	201189533	PRJEB2138	CRyPTIC_WHO2021_PMC7612554		99.55	1804401	41	lineage2.2.1	MDR-TB	['tbprofiler','Walker_2022','Menardo_2018','diff','Napier_2020','input']	tuberculosis: human-adapted	L2.2.1	Mycobacterium tuberculosis
SAMEA1877278	ERR234173	WGS	CSISP	ERX208678	Illumina HiSeq 2000	PAIRED	RANDOM	GENOMIC	ILLUMINA	ERS218224	ERP001731	['204863','ERS218224','ERX208678','PRJEB3223','ena-EXPERIMENT-CSISP-28-02-2013-15:18:14:165-77','ena-RUN-CSISP-28-02-2013-15:18:14:165-77','L4_230799','MTBC global diversity','SAMEA1877278','ERP001731','2116813','ERR234173']		2013-05-02T21:26:00.000Z																														728	728317656	483141655	PRJEB3223			99.53	716855	16	lineage4.6.1.1	Sensitive	['tbprofiler','Napier_2020','Menardo_2018','input','Brites_2018','Menardo_2021','ref_set_CSISP']	tuberculosis: human-adapted	L4	Mycobacterium tuberculosis
SAMEA1118467	ERR2513286	WGS	PHE	ERX2532496	Illumina HiSeq 2500	PAIRED	RANDOM	GENOMIC	ILLUMINA	ERS2397876	ERP107961	['sample.5027','project.First_10k_genomes_study_set_4','10122413','run.5027','PRJEB25991','ERS2397876','SAMEA1118467','experiment.5027','493034','ERP107961','ERR2513286','ERX2532496']		2022-07-17T06:01:00.000Z			GBR	Europe	England									S		S					S	S								362	362702906	169744249	PRJEB25991	Walker_2022		99.53	1906802	65	lineage3	Sensitive	['Walker_2022','input','diff','tbprofiler','tree','Napier_2020','CRyPTIC_PHE']	tuberculosis: human-adapted	L3	Mycobacterium tuberculosis
SAMEA12851329	ERR11243515	WGS	SWISS TROPICAL AND PUBLIC HEALTH INSTITUTE	ERX10651719	Illumina HiSeq 2500	PAIRED	RANDOM	GENOMIC	ILLUMINA	ERS10459595	ERP135175	['ERS10459595','ERR11243515','34306219','PRJEB50582','930268','G06951','ena-EXPERIMENT-TAB-17-04-2023-19:50:08:788-4979','ena-RUN-TAB-17-04-2023-19:50:08:788-4980','ERP135175','SAMEA12851329','8cc6b8bd-130a-4c76-a0b2-3197bafe5cc6','ERX10651719']	2014	2023-07-27T08:47:00.000Z			GEO	Asia		sputum																								632	632208288	313907585	PRJEB50582			99.4	1713811	39	lineage4.2.1.1	Sensitive	['tree','input','diff','tbprofiler']	tuberculosis: unclassified		Mycobacterium tuberculosis
SAMEA114089359	ERR11774984	WGS	UCL CENTRE FOR CLINICAL MICROBIOLOGY	ERX11173649	NextSeq 550	PAIRED	RANDOM	GENOMIC	ILLUMINA	ERS16073202	ERP149436	['SAMEA114089359','PRJEB64299','webin-reads-TBA_134','ERX11173649','4da99455-d94f-43bb-96cc-eb7e1d7e89c2','TBA_134','1109088','ERP149436','ERR11774984','41282741','ERS16073202']	2019	2024-07-26T19:10:00.000Z		UCL CCM	ZAF	Africa			Homo sapiens	3	human																					1034	1034146150	465851518	PRJEB64299									tuberculosis: unclassified		Mycobacterium tuberculosis
SAMEA14460330	ERR9787012	WGS	INSTITUTE OF TROPICAL MEDICINE	ERX9334288	Illumina HiSeq 2500	PAIRED	RANDOM	GENOMIC	ILLUMINA	ERS12087777	ERP137916	['ECF-14-S251','ERP137916','ERR9787012','844815','ERX9334288','ena-EXPERIMENT-TAB-27-05-2022-13:53:26:554-12684','PRJEB53138','28830147','ERS12087777','SAMEA14460330','0efe4541-10cd-4d79-a29f-96d29eadb5f3','ena-RUN-TAB-27-05-2022-13:53:26:554-12685']	2014	2022-06-25T18:18:00.000Z			GMB	Africa		sputum	Homo sapiens	3	human																					1050	1050088083	667280994	PRJEB53138								['WGS_2011-2014_GMB','input']	tuberculosis: unclassified		Mycobacterium tuberculosis
SAMEA1403596	ERR137212	WGS	SC	ERX113230	Illumina HiSeq 2000	PAIRED	RANDOM	GENOMIC	ILLUMINA	ERS096342	ERP000192	['Variation discovery in Russian TB isolates-sc-2010','PRJEB2138','SAMEA1403596','1309Z-sc-2012-02-21T11:36:29Z-1364704','SC_EXP_7769_7#22','ERR137212','ERS096342','Variation discovery in Russian TB isolates-sc-2010-04-20','ERX113230','203970','SC_RUN_7769_7#22','1089499','ERP000192']	2009	2014-10-16T01:37:00.000Z			RUS	Europe	Samara		Homo sapiens	3	human					S		R						S	R							921	921800800	552340513	PRJEB2138	CRyPTIC_WHO2021_PMC7612554		99.52	1870591	43	lineage4;lineage2.2.1	HR-TB	['tree','Menardo_2018','Walker_2022','input','Napier_2020','diff','tbprofiler']	tuberculosis: human-adapted	L2.2.1	Mycobacterium tuberculosis
SAMN13937544	SRR11033722	WGS	BROAD INSTITUTE	SRX7685904	Illumina NovaSeq 6000	PAIRED	RANDOM	GENOMIC	ILLUMINA	SRS6112403	SRP075210	['SRR11033722','SAMN13937544','PRJNA318002','GCID-2788.bam','SRS6112403','SRX7685904','SRP075210','G-461_S_1','Mycobacterium tuberculosis G-461','318002','13937544']	2019	2020-02-06T17:08:00.000Z			GEO	Asia	Tbilisi	sputum	Homo sapiens	3	human																					14668	14668302778	4962120926	PRJNA318002			99.49	1819221	62	lineage2.2.1	Sensitive	['diff','input','tree','tbprofiler']	tuberculosis: unclassified		Mycobacterium tuberculosis
SAMN05916274	SRR28393997	WGS	FIND, THE FOUNDATION FOR INNOVATIVE NEW DIAGNOSTICS	SRX23999043	Illumina HiSeq 2500	PAIRED	RANDOM	GENOMIC	ILLUMINA	SRS20795613	SRP496567	['WGS-Peru4953','SRS20795613','5916274','01-R1599','Peru4953_R1.fastq.gz','PRJNA343736','SRP496567','SRX23999043','343736','SRR28393997','SAMN05916274']	2012	2024-03-20T07:45:00.000Z		12 S 77 W	PER	South America	Lima	As reported: patient	Homo sapiens	3	human																					1042	1042931500	490399650	PRJNA343736			99.77	1851198	53	lineage4.3.4.2	XDR-TB	['input','tbprofiler','standford','diff']	tuberculosis: unclassified		Mycobacterium tuberculosis
SAMEA115738975	ERR13261152	WGS	UNIVERSITY OF OXFORD, NUFFIELD DEPARTMENT OF MEDIC	ERX12631565	NextSeq 500	PAIRED	RANDOM PCR	GENOMIC	ILLUMINA	ERS20248718	ERP161058	['SAMEA115738975','ERR13261152','ERS20248718','ERP161058','b28b5ff0-515d-42d2-bc0f-19e45ec26bb9','1124794','webin-reads-fcd2a7f56889','ERX12631565','fcd2a7f56889','41857892','PRJEB76547']	2020	2024-08-05T17:14:00.000Z			IND	Asia																										668	668886000	305255139	PRJEB76547								CRyPTIC_2024	tuberculosis: unclassified		Mycobacterium tuberculosis
SAMN21857756	SRR16089900	WGS	WADSWORTH CENTER - NYS DOH	SRX12376285	Illumina MiSeq	PAIRED	RANDOM	GENOMIC	ILLUMINA	SRS10347140	SRP338930	['21857756','SRS10347140','SRP338930','766641','IDR1800026450-01-01_S6_L001_R1_001.fastq.gz','SAMN21857756','IDR1800026450','SRX12376285','PRJNA766641','SRR16089900']	2018	2021-09-27T19:51:00.000Z			USA	North America	New York state		Homo sapiens	3	human							S														562	562675386	326936450	PRJNA766641	CRyPTIC_WHO2021_PMC7612554		99.7	1632963	83	lineage4.3.4.1	Other	['diff','tbprofiler','tree','input','Walker_2022']	tuberculosis: unclassified		Mycobacterium tuberculosis
SAMN05575193	SRR4033131	WGS	HARVARD MEDICAL SCHOOL	SRX2024462	Illumina HiSeq 2000	PAIRED	RANDOM	GENOMIC	ILLUMINA	SRS1618891	SRP082185	['SRR4033131','719-L5B5b_2.fastq.gz','5575193','P15-Lung5-B5','323744','SRX2024462','SRS1618891','PRJNA323744','SRP082185','SAMN05575193']	2013-01	2016-08-15T23:06:00.000Z		29.6483 S 30.3318 E	ZAF	Africa	Kwazulu-Natal	lung	Homo sapiens	3	human																					124	124093448	84473495	PRJNA323744								['intrapatient_ZAF','denylist','input']	tuberculosis: unclassified		Mycobacterium tuberculosis
SAMN07410299	SRR10112140	WGS	NML	SRX6841673	Illumina MiSeq	PAIRED	RANDOM	GENOMIC	ILLUMINA	SRS5381276	SRP097645	['SRR10112140','7410299','UTHSCT-MAH-0641','SRS5381276','SRX6841673','PRJNA339271','339271','SAMN07410299','SRP097645','UTHSCT4c1eaff2-130d-4ed0-82f4-c4e7344fb08a']		2019-09-13T09:05:00.000Z			USA	North America	Pennsylvania	As reported: Bathroom Shower Pipe																								684	684191630	389402608	PRJNA339271									NTM: avium complex		Mycobacterium avium
SAMN34294246	SRR24256303	WGS	NIH / NIAID	SRX20052160	NextSeq 500	PAIRED	RANDOM	GENOMIC	ILLUMINA	SRS17387420	SRP433800	['SRP433800','958249','SRS17387420','SRX20052160','SAMN34294246','34294246','PRJNA958249','TBPO-2730_lib47528_nextseq_ny0030_151bp.filtered_2nd.1.fastq.gz','SRR24256303','bp0','25867']	2021	2023-04-21T18:00:00.000Z		48.3794 N 31.1656 E	UKR	Europe		sputum	Homo sapiens	3	human																					547	547657711	180675105	PRJNA958249			99.46	1778763	54	lineage2.2.1	Pre-XDR-TB	['tree','input','tbprofiler','diff']	tuberculosis: unclassified		Mycobacterium tuberculosis
SAMN31563978	SRR22137425	WGS	INSTITUTE OF LIFE SCIENCES	SRX18116906	NextSeq 550	PAIRED	RANDOM	GENOMIC	ILLUMINA	SRS15619174	SRP405779	['SRX18116906','SRP405779','WGS68_S25_R1_001.fastq.gz','SAMN31563978','WGS68','bp0','31563978','SRR22137425','896734','PRJNA896734','SRS15619174']	2019	2022-11-02T03:17:00.000Z		27.5330 N 88.5122 E	IND	Asia	Sikkim	sputum	Homo sapiens	3	human																					1351	1351887344	510828246	PRJNA896734			99.35	1789301	56	lineage2.2.1	Pre-XDR-TB	['tbprofiler','input','diff','tree']	tuberculosis: unclassified		Mycobacterium tuberculosis
SAMN21896087	SRR16115069	WGS	WADSWORTH CENTER - NYS DOH	SRX12400668	Illumina MiSeq	PAIRED	RANDOM	GENOMIC	ILLUMINA	SRS10370183	SRP338930	['SAMN21896087','SRS10370183','PRJNA766641','SRP338930','IDR1900045675','IDR1900045675-01-01_S6_L001_R1_001.fastq.gz','SRR16115069','766641','SRX12400668','21896087']	2019	2021-09-29T12:00:00.000Z			USA	North America	New York state		Homo sapiens	3	human		S			S	S	R	S				S	S	R				S			521	521545216	306535180	PRJNA766641	CRyPTIC_WHO2021_PMC7612554		99.47	1480823	75	lineage1.2.1.2.1	HR-TB	['tbprofiler','diff','tree','input','Walker_2022']	tuberculosis: unclassified		Mycobacterium tuberculosis
SAMN30949501	SRR21690238	WGS	RIVM	SRX17687967	Illumina NovaSeq 6000	PAIRED	RANDOM	GENOMIC	ILLUMINA	SRS15219355	SRP399356	['SRR21690238','SRX17687967','882748','SAMN30949501','RIVM0817','SRS15219355','SRP399356','bp0','30949501','RIVM0817.bam','PRJNA882748']	2018	2022-09-23T18:05:00.000Z			NLD	Europe		sputum	Homo sapiens	3	human																					538	538315388	61238321	PRJNA882748								input	tuberculosis: animal-adapted	La1	Mycobacterium bovis	BCG
SAMN03300094	SRR1791736	WGS	USDA-NVSL-DBL	SRX867398	Illumina MiSeq	PAIRED	RANDOM	GENOMIC	ILLUMINA	SRS839011	SRP053287	['SAMN03300094','250: 01-4280','PRJNA251692','SRP053287','SRS839011','250: 01-4280_files','SRX867398','01-4280','SRR1791736','251692','3300094']	2001	2015-02-23T13:06:00.000Z			USA	North America	CO		Bos taurus	2	domestic cattle																					358	358991228	200944363	PRJNA251692			99.39	1242091	64	La1.7.1	Other	['diff','input','tree','tbprofiler']	tuberculosis: animal-adapted	La1	Mycobacterium bovis
SAMEA115879528	ERR13430366	WGS	TRINITY COLLEGE DUBLIN, REPUBLIC OF IRELAND	ERX12800820	Illumina HiSeq 1000	PAIRED	PCR	GENOMIC	ILLUMINA	ERS20725319	ERP122964	['726466','SAMEA115879528','ena-STUDY-TRINITY COLLEGE DUBLIN-17-07-2020-12:34:38:079-1511','42920551','11IE08','ena-RUN-TAB-29-07-2024-14:13:29:435-110791','ERX12800820','ERP122964','ERR13430366','ena-EXPERIMENT-TAB-29-07-2024-14:13:29:434-110790','PRJEB39448','ERS20725319']	2011	2024-08-22T11:35:00.000Z			IRL	Europe			Homo sapiens	3	human																					2096	2096636040	1469168624	PRJEB39448									tuberculosis: unclassified		Mycobacterium tuberculosis
SAMN13568112	SRR10809175	WGS	RADBOUDUMC	SRX7482740	Illumina HiSeq 2000	PAIRED	PCR	GENOMIC	ILLUMINA	SRS5925617	SRP239172	['SRS5925617','SRR10809175','1101557_R1.fastq.gz','1101557','SAMN13568112','SRX7482740','SRP239172','PRJNA595834','bp0','595834','13568112']	2015	2019-12-31T09:14:00.000Z			IDN	Asia	Bandung	sputum	Homo sapiens	3	human																					555	555638916	423350027	PRJNA595834			99.63	1609050	35	lineage4.8	Sensitive	['TANDEM','tbprofiler','Menardo_2021','tree','input','diff']	tuberculosis: human-adapted	L4	Mycobacterium tuberculosis
SAMEA7563743	ERR4831302	WGS	IML GAUTING	ERX4701286	NextSeq 500	PAIRED	RANDOM	GENOMIC	ILLUMINA	ERS5320375	ERP125016	['22479309','experiment.31316','773342','ERR4831302','PRJEB41275','SAMEA7563743','sample.31316','project.Cryptic_8th9th10th11th','run.31316','ERP125016','ERS5320375','ERX4701286']		2021-11-11T11:07:00.000Z			DEU	Europe						S				S	S	S	S	S				S		S	S	S	S	S	S	826	826118172	342719994	PRJEB41275	['Walker_2022','CRyPTIC_reuse_table']		99.18	1720490	58	lineage4.2.2.1	Sensitive	['input','tree','CRyPTIC_Gauting','tbprofiler','diff','Walker_2022','CRyPTIC_reuse_table']	tuberculosis: unclassified		Mycobacterium tuberculosis
SAMN41598463	SRR29231096	WGS	FIND, THE FOUNDATION FOR INNOVATIVE NEW DIAGNOSTICS	SRX24749855	Illumina HiSeq 2000	PAIRED	RANDOM	GENOMIC	ILLUMINA	SRS21470443	SRP507535	['SAMN41598463','SRS21470443','TB-IS-1043-TBDM-100212_S268_R1_001.fastq.gz','SRP507535','SRR29231096','B9141A_DA063182E24B','SRX24749855','1109295','41598463','PRJNA1109295','B9141A_DA063182E24B_TBDM100212']		2024-05-30T06:19:00.000Z			IND	Asia			Homo sapiens	3	human																					377	377317290	160172217	PRJNA1109295								WHO_mutations_2023	tuberculosis: unclassified		Mycobacterium tuberculosis
SAMN15406623	SRR12119723	AMPLICON	GENOSCREEN	SRX8641045	NextSeq 500	PAIRED	PCR	GENOMIC	ILLUMINA	SRS6925767	SRP269393	['SRX8641045','SRS6925767','bp0','15406623','SRR12119723','SRP269393','31-7_S31_L001_R1_001.fastq.gz','643242','SAMN15406623','31-7','PRJNA643242','DRC_Deeplex791']	2016	2020-06-30T17:12:00.000Z			COD	Africa		sputum	Homo sapiens	3	human																					36	36993784	19836614	PRJNA643242									tuberculosis: unclassified		Mycobacterium tuberculosis
SAMEA115739406	ERR13261912	WGS	UNIVERSITY OF OXFORD, NUFFIELD DEPARTMENT OF MEDIC	ERX12632325	Illumina NovaSeq 6000	PAIRED	RANDOM PCR	GENOMIC	ILLUMINA	ERS20249149	ERP161058	['321680b190df','SAMEA115739406','webin-reads-321680b190df','PRJEB76547','1124794','ERS20249149','41867707','ERR13261912','ERX12632325','ERP161058','b28b5ff0-515d-42d2-bc0f-19e45ec26bb9']	2021	2024-08-19T06:33:00.000Z			PER	South America																										1149	1149093088	377016832	PRJEB76547								CRyPTIC_2024	tuberculosis: unclassified		Mycobacterium tuberculosis
SAMEA7561934	ERR4829495	WGS	SAN RAFFAELE SCIENTIFIC INSTITUTE	ERX4699479	NextSeq 500	PAIRED	RANDOM	GENOMIC	ILLUMINA	ERS5318568	ERP124983	['ERX4699479','773309','sample.26830','project.Italy','ERP124983','ERR4829495','22477502','experiment.26830','ERS5318568','run.26830','SAMEA7561934','PRJEB41242']		2021-11-11T07:55:00.000Z																														489	489566337	220936197	PRJEB41242			99.4	1603346	49	lineage4.3.3	Sensitive	['tbprofiler','tree','CRyPTIC_SanRaffaele','diff','input']	tuberculosis: unclassified		Mycobacterium tuberculosis
SAMN07999114	SRR6280339	WGS	FUDAN UNIVERSITY	SRX3382376	Illumina HiSeq 2000	PAIRED	size fractionation	GENOMIC	ILLUMINA	SRS2677905	SRP124760	['SJ20141698','SRP124760','SJ_2014_1698.sort.bam','SAMN07999114','SRS2677905','7999114','SRR6280339','417753','PRJNA417753','SRX3382376']	2014	2017-11-10T05:12:00.000Z		31.03 N 121.23 E	CHN	Asia	Shanghai,Songjiang	sputum	Homo sapiens	3	human																					651	651287800	317365916	PRJNA417753			99.53	1980185	46	lineage2.2.1	Sensitive	['input','diff','tbprofiler','Napier_2020','tree']	tuberculosis: human-adapted	L2.2.1	Mycobacterium tuberculosis
SAMEA114074863	ERR11730273	WGS	UCL CENTRE FOR CLINICAL MICROBIOLOGY	ERX11131023	NextSeq 550	PAIRED	RANDOM	GENOMIC	ILLUMINA	ERS16058707	ERP149436	['41282726','PRJEB64299','webin-reads-TBA_119','ERX11131023','ERR11730273','1109088','ERP149436','4da99455-d94f-43bb-96cc-eb7e1d7e89c2','ERS16058707','SAMEA114074863','TBA_119']	2015	2024-07-26T08:58:00.000Z		UCL CCM	ZAF	Africa			Homo sapiens	3	human																					2633	2633192058	1262794179	PRJEB64299									tuberculosis: unclassified		Mycobacterium tuberculosis
SAMN07658777	SRR6045441	WGS	MODMEDMICOXFORD	SRX3192425	Illumina MiSeq	PAIRED	RANDOM	GENOMIC	ILLUMINA	SRS2519878	SRP117784	['MMMOSAM:b20da09e-c5df-4991-8f04-c472c0b54bf1','SRS2519878','MMMOSRA:b20da09e-c5df-4991-8f04-c472c0b54bf1','SRX3192425','SRP117784','SAMN07658777','401515','PRJNA401515','SRR6045441','7658777']	2016	2017-10-27T16:41:00.000Z			GBR	Europe	Oxford		Homo sapiens	3	human					S		S					S	S								405	405606060	249524647	PRJNA401515	CRyPTIC_WHO2021_PMC7612554		99.41	1631494	55	lineage3	Sensitive	['Napier_2020','tbprofiler','Walker_2022','input','diff','tree']	tuberculosis: human-adapted	L3	Mycobacterium tuberculosis
SAMEA114236127	ERR11798586	WGS	FZB	ERX11197053	NextSeq 500	PAIRED		GENOMIC	ILLUMINA	ERS16221402	ERP125309	['36854914','CAR-163','694899','ERP125309','ena-EXPERIMENT-TAB-04-08-2023-10:04:31:691-20405','ena-RUN-TAB-04-08-2023-10:04:31:691-20406','SAMEA114236127','ERS16221402','PRJEB41518','ERX11197053','ena-STUDY-FZB-25-11-2020-10:55:15:280-693','ERR11798586']	2014	2023-09-03T11:32:00.000Z			MDA	Europe																										532	532069290	228336449	PRJEB41518			99.51	1698559	58	lineage2.2.1	MDR-TB	['diff','input','tree','tbprofiler']	tuberculosis: unclassified		Mycobacterium tuberculosis
SAMEA5975226	ERR3559478	WGS	FUDAN UNIVERSITY	ERX3559229	Illumina HiSeq 2500	PAIRED	RANDOM PCR	GENOMIC	ILLUMINA	ERS3778063	ERP117507	['ERS3778063','SAMEA5975226','PRJEB34582','SC0406','ERR3559478','ERX3559229','ena-RUN-FUDAN UNIVERSITY-25-09-2019-16:05:21:803-406','639250','ena-EXPERIMENT-FUDAN UNIVERSITY-25-09-2019-16:05:21:803-406','ena-STUDY-FUDAN UNIVERSITY-25-09-2019-16:05:44:667-292','15231004','ERP117507']	2018	2020-06-13T19:40:00.000Z			CHN	Asia		sputum	Homo sapiens	3	human																					289	289384500	117974158	PRJEB34582			99.44	1471380	38	lineage2.2.1.1	Sensitive	['input','tbprofiler','diff','tree','Menardo_2021']	tuberculosis: human-adapted	L2	Mycobacterium tuberculosis
SAMN05576998	SRR4034004	WGS	HARVARD MEDICAL SCHOOL	SRX2025327	Illumina HiSeq 2000	PAIRED	RANDOM	GENOMIC	ILLUMINA	SRS1619756	SRP082185	['323744','SRR4034004','SRX2025327','SAMN05576998','PRJNA323744','SRP082185','5576998','781-eAB2_2.fastq.gz','P36-Eta-B2','SRS1619756']	2013-10	2016-08-16T01:16:00.000Z		29.6483 S 30.3318 E	ZAF	Africa	Kwazulu-Natal	necropsy (morgue)	Homo sapiens	3	human																					1030	1030048500	731720441	PRJNA323744								['intrapatient_ZAF','Napier_2020','denylist','input']	tuberculosis: human-adapted	L4.3.2.1	Mycobacterium tuberculosis
SAMEA4772854	ERR2677464	WGS	FZB	ERX2692455	NextSeq 500	PAIRED		GENOMIC	ILLUMINA	ERS2592808	ERP109425	['ena-EXPERIMENT-FZB-29-06-2018-17:08:19:136-79','ERR2677464','ena-STUDY-FZB-19-06-2018-08:10:23:898-811','486641','9860881','ERP109425','ERX2692455','ERS2592808','PRJEB27354','81-2017','ena-RUN-FZB-29-06-2018-17:08:19:136-79','SAMEA4772854']		2018-08-19T12:06:00.000Z														S							S									610	610099556	268157975	PRJEB27354	Andres_2019		99.59	1677216	57	lineage2.2.1	MDR-TB	['input','Napier_2020','tbprofiler','tree','Andres_2019','diff']	tuberculosis: human-adapted	L2.2.1	Mycobacterium tuberculosis
SAMEA115746445	ERR13285244	WGS	UNIVERSITY OF OXFORD, NUFFIELD DEPARTMENT OF MEDIC	ERX12655670	Illumina HiSeq 2500	PAIRED	RANDOM PCR	GENOMIC	ILLUMINA	ERS20256329	ERP161058	['1124794','ERP161058','PRJEB76547','ERS20256329','ERR13285244','281354cd5684','ERX12655670','41889979','b28b5ff0-515d-42d2-bc0f-19e45ec26bb9','SAMEA115746445','webin-reads-281354cd5684']	2020	2024-08-11T02:04:00.000Z			CHE	Europe																										759	759638978	413221869	PRJEB76547								CRyPTIC_2024	tuberculosis: unclassified		Mycobacterium tuberculosis
SAMN15815813	SRR12451444	WGS	APHP, LARIBOISIERE HOSPITAL	SRX8945842	Illumina MiSeq	PAIRED	DNase	GENOMIC	ILLUMINA	SRS7201221	SRP277468	['SRS7201221','SRR12451444','PRJNA657124','15815813','A10','657124','SAMN15815813','A10_R1_001.fastq.gz','SRP277468','SRX8945842','HCAI-A10','bp0']		2020-08-14T02:10:00.000Z	atypical Mycobacterium infectious disease	48.87 N 2.33 W	FRA	Europe			Homo sapiens	3	human																					459	459806778	251126547	PRJNA657124									NTM: avium complex		Mycobacterium intracellulare subsp. chimaera
SAMEA104398439	ERR2202600	WGS	HOSPITAL GENERAL UNIVERSITARIO GREGORIO MARANON	ERX2256974	Illumina MiSeq	PAIRED	Restriction Digest	GENOMIC	ILLUMINA	ERS2016381	ERP105261	['Cluster6-G','ena-RUN-Hospital General Universitario Gregorio Maranon-22-11-2017-12:59:58:650-25','PRJEB23503','ERP105261','ERR2202600','ERX2256974','SAMEA104398439','ERS2016381','ena-EXPERIMENT-Hospital General Universitario Gregorio Maranon-22-11-2017-12:59:58:649-25','420291','ena-STUDY-Hospital General Universitario Gregorio Maranon-20-11-2017-09:05:43:072-1035','8098975']		2017-12-10T20:27:00.000Z																														257	257183548	162859787	PRJEB23503			99.65	755928	42	lineage4.1.2.1	Sensitive	['tbprofiler','input','tree','diff']	tuberculosis: unclassified		Mycobacterium tuberculosis
SAMEA7545740	ERR4812236	WGS	UNIVERSIDAD PERUANA CAYETANO HEREDIA	ERX4682226	Illumina NovaSeq 6000	PAIRED	RANDOM	GENOMIC	ILLUMINA	ERS5302396	ERP124939	['experiment.25773','PRJEB41199','project.Peru_Wellcome','sample.25773','ERR4812236','ERP124939','ERS5302396','ERX4682226','run.25773','SAMEA7545740','22465129','773301']	2019	2021-11-10T07:52:00.000Z			PER	South America												S						S								527	527369010	178959751	PRJEB41199	Walker_2022		72.49	1319652	45	lineage2.2.1	Sensitive	['diff','CRyPTIC_UPCH','tbprofiler','input','tree','standford','Walker_2022']	tuberculosis: unclassified		Mycobacterium tuberculosis
SAMEA104394658	ERR2200078	WGS	FZB	ERX2255066	Illumina MiSeq	PAIRED		GENOMIC	ILLUMINA	ERS2012600	ERP010814	['SAMEA104394658','ERR2200078','PRJEB9680','ena-EXPERIMENT-FZB-21-11-2017-14:36:27:950-339','287903','ena-STUDY-FZB-22-06-2015-17:16:39:392-292','ERP010814','6256-09','ERS2012600','8096797','ERX2255066','ena-RUN-FZB-21-11-2017-14:36:27:950-339']		2017-11-28T16:37:00.000Z			SWZ	Africa										S		S						S	S							582	582948820	367910909	PRJEB9680	CRyPTIC_WHO2021_PMC7612554		99.55	1305827	83	lineage4.1.1.3	Sensitive	['tbprofiler','Walker_2022','Napier_2020','input','tree','diff']	tuberculosis: human-adapted	L4.1.1.3	Mycobacterium tuberculosis
SAMN15407139	SRR12120069	AMPLICON	GENOSCREEN	SRX8641371	NextSeq 500	PAIRED	PCR	GENOMIC	ILLUMINA	SRS6926092	SRP269393	['73','SRS6926092','SAMN15407139','643242','PRJNA643242','SRR12120069','DRC_Deeplex1314','bp0','SRX8641371','SRP269393','73_S25_L001_R1_001.fastq.gz','15407139']	2016	2020-06-30T17:28:00.000Z			COD	Africa		sputum	Homo sapiens	3	human																					49	49918524	27457420	PRJNA643242									tuberculosis: unclassified		Mycobacterium tuberculosis
SAMEA5975442	ERR3559694	WGS	FUDAN UNIVERSITY	ERX3559445	Illumina HiSeq 2500	PAIRED	RANDOM PCR	GENOMIC	ILLUMINA	ERS3778279	ERP117507	['ERS3778279','ena-EXPERIMENT-FUDAN UNIVERSITY-25-09-2019-16:05:21:812-622','ERP117507','ERR3559694','SC0622','ena-RUN-FUDAN UNIVERSITY-25-09-2019-16:05:21:812-622','ERX3559445','15231220','SAMEA5975442','639250','PRJEB34582','ena-STUDY-FUDAN UNIVERSITY-25-09-2019-16:05:44:667-292']	2018	2020-06-13T20:37:00.000Z			CHN	Asia		sputum	Homo sapiens	3	human																					854	854155800	353314519	PRJEB34582			99.57	1802706	61	lineage2.2.1.1	Sensitive	['input','Menardo_2021','tree','diff','tbprofiler']	tuberculosis: human-adapted	L2	Mycobacterium tuberculosis
SAMEA1569355	ERR190395	WGS	SC	ERX165085	Illumina HiSeq 2000	PAIRED	RANDOM	GENOMIC	ILLUMINA	ERS142460	ERP001072	['ERR190395','Karonga_Prevention_Study__KPS____whole_genome_sequencing_in_a_whole_population-sc-2011-12-13T10:33:26Z-2066','204548','1003126-sc-2012-05-29T15:15:23Z-1429375','ERP001072','SC_RUN_8289_6#68','SAMEA1569355','Karonga_Prevention_Study__KPS____whole_genome_sequ','ERS142460','PRJEB2794','SC_EXP_8289_6#68','ERX165085','1802633']	2001	2012-12-09T19:57:00.000Z			MWI	Africa	Karonga	sputum	Homo sapiens	3	human							S						S								587	587091600	282456604	PRJEB2794	Coll_2018		99.46	1822134	41	lineage4.1.2.1	Sensitive	['Napier_2020','tree','Menardo_2021','input','Coll_2018','diff','Stucki_2016','tbprofiler','nextstrain_global_tree','Karonga_Prevention_Study','Menardo_2018']	tuberculosis: human-adapted	L4.1.2.1	Mycobacterium tuberculosis
SAMN37458026	SRR26112209	WGS	WADSWORTH CENTER	SRX21826363	NextSeq 550	PAIRED	RANDOM	GENOMIC	ILLUMINA	SRS18925972	SRP338930	['SRX21826363','SRS18925972','IDR2200011146','SRR26112209','IDR2200011146-01-01','SAMN37458026','PRJNA766641','SRP338930','37458026','IDR2200011146-01-01.R1.fastq.gz','766641']	2022	2023-09-19T16:19:00.000Z			USA	North America	New York state	sputum	Homo sapiens	3	human																					433	433801468	173128614	PRJNA766641									tuberculosis: unclassified		Mycobacterium tuberculosis
SAMEA7315240	ERR4596944	WGS	FZB	ERX4530606	NextSeq 500	PAIRED		GENOMIC	ILLUMINA	ERS5073782	ERP010814	['TNZ-50','ERP010814','287903','SAMEA7315240','ena-EXPERIMENT-FZB-16-09-2020-15:32:48:950-50','ERX4530606','ena-RUN-FZB-16-09-2020-15:32:48:950-50','ERR4596944','16194269','ERS5073782','ena-STUDY-FZB-22-06-2015-17:16:39:392-292','PRJEB9680']		2020-09-18T13:46:00.000Z																														792	792440204	207132185	PRJEB9680			73.71	1245790	41	lineage3.1.1	MDR-TB	['input','diff','tree','tbprofiler']	MTBC		Mycobacterium tuberculosis complex sp.
SAMEA1708342	ERR245722	WGS	SC	ERX220256	Illumina HiSeq 2000	PAIRED	RANDOM	GENOMIC	ILLUMINA	ERS019979	ERP000436	['ERS019979','ERP000436','SAMEA1708342','M7011725-sc-2011-01-27-1026766','ERX220256','SC_RUN_5964_7#5','Whole_genome_sequencing_of_Mycobacterium_tuberculosis_from_a_population_in_Malawi___transmission_dynamics_and_associations_with_HIV-sc-2010-12-14','ERR245722','PRJEB2358','1984310','SC_EXP_5964_7#5','203880']	2007	2013-03-20T19:52:00.000Z			MWI	Africa		sputum	Homo sapiens	3	human							S						S								1397	1397274000	893175105	PRJEB2358	Coll_2018							['Coll_2018','input','Napier_2020']	tuberculosis: human-adapted	L3	Mycobacterium tuberculosis
SAMEA1569177	ERR190351	WGS	SC	ERX165041	Illumina HiSeq 2000	PAIRED	RANDOM	GENOMIC	ILLUMINA	ERS142679	ERP001072	['ERS142679','Karonga_Prevention_Study__KPS____whole_genome_sequ','SC_RUN_8289_6#24','SC_EXP_8289_6#24','Karonga_Prevention_Study__KPS____whole_genome_sequencing_in_a_whole_population-sc-2011-12-13T10:33:26Z-2066','204548','SAMEA1569177','1802648','ERR190351','ERX165041','ERP001072','3001840-sc-2012-05-29T15:23:39Z-1429329','PRJEB2794']	2002	2012-12-09T19:44:00.000Z			MWI	Africa	Karonga	sputum	Homo sapiens	3	human							S						S								452	452593200	215002219	PRJEB2794	Coll_2018		99.69	1847256	42	lineage4.3.4.2.1	Sensitive	['tree','Karonga_Prevention_Study','Menardo_2018','diff','Menardo_2021','Napier_2020','Coll_2018','tbprofiler','input']	tuberculosis: human-adapted	L4.3.4.2.1	Mycobacterium tuberculosis
SAMEA14460208	ERR9786390	WGS	INSTITUTE OF TROPICAL MEDICINE	ERX9333666	Illumina HiSeq 2500	PAIRED	RANDOM	GENOMIC	ILLUMINA	ERS12087155	ERP137916	['ena-RUN-TAB-27-05-2022-13:53:26:351-11441','ERP137916','ERS12087155','0efe4541-10cd-4d79-a29f-96d29eadb5f3','ERX9333666','28830024','PRJEB53138','ERR9786390','ECF-13-1794','ena-EXPERIMENT-TAB-27-05-2022-13:53:26:351-11440','844815','SAMEA14460208']	2013	2022-06-25T18:13:00.000Z			GMB	Africa		sputum	Homo sapiens	3	human																					484	484991990	295862174	PRJEB53138			99.49	1828761	86	lineage4.1.2.1	Sensitive	['diff','input','tree','tbprofiler','WGS_2011-2014_GMB']	tuberculosis: unclassified		Mycobacterium tuberculosis
SAMEA7527218	ERR4798658	WGS	FOUNDATION FOR MEDICAL RESEARCH INDIA	ERX4668082	NextSeq 500	PAIRED	RANDOM	GENOMIC	ILLUMINA	ERS5283690	ERP124850	['project.Mumbai','sample.27123','ERS5283690','ERX4668082','ERR4798658','experiment.27123','773292','22460796','run.27123','PRJEB41116','ERP124850','SAMEA7527218']		2021-11-10T01:21:00.000Z			IND	Asia	Mumbai					R	R				R		R	R							S		R	S		484	484107600	194081316	PRJEB41116	Walker_2022							['CRyPTIC_IND','Walker_2022','input']	tuberculosis: unclassified		Mycobacterium tuberculosis
SAMN10449015	SRR8236411	WGS	UNIVERSITY OF VIRGINIA	SRX5054638	NextSeq 500	PAIRED	PCR	GENOMIC	ILLUMINA	SRS4071661	SRP170073	['10449015','SAMN10449015','SRR8236411','SRP170073','S82_R1.fastq.gz','PRJNA506132','506132','SRX5054638','S82','SRS4071661','bp0']	2013	2018-11-21T17:28:00.000Z	Mycobacterium avium complex disease	38.03 N 78.51 W	USA	North America	Virginia	sputum	Homo sapiens	3	human																					1637	1637626160	759532213	PRJNA506132									unclassified mycobacteria		Mycobacterium sp.
SAMN41598726	SRR29230798	WGS	FIND, THE FOUNDATION FOR INNOVATIVE NEW DIAGNOSTICS	SRX24749557	Illumina HiSeq 2000	PAIRED	RANDOM	GENOMIC	ILLUMINA	SRS21470145	SRP507535	['D736BB_CA46C1B9512A_214','1109295','SRX24749557','SRR29230798','TB-IS-1041-214_S221_R1_001.fastq.gz','SRS21470145','41598726','SAMN41598726','PRJNA1109295','D736BB_CA46C1B9512A','SRP507535']		2024-05-30T06:13:00.000Z			BRA	South America			Homo sapiens	3	human																					277	277607158	133432579	PRJNA1109295								WHO_mutations_2023	tuberculosis: unclassified		Mycobacterium tuberculosis
SAMEA4889271	ERR3566322	WGS	WELLCOME SANGER INSTITUTE	ERX3564721	HiSeq X Ten	PAIRED	RANDOM	GENOMIC	ILLUMINA	ERS2708269	ERP024108	['ERS2708269','SC_EXP_26975_2#344','512657','ERP024108','d47cc944-5db3-11e8-bf7f-3c4a9275d6c8','SC_RUN_26975_2#344','SAMEA4889271','ERX3564721','12902168','Mycobacteria_in_non_CF_bronchiectasis_patients-sc-4853','ERR3566322','PRJEB21813']		2019-10-05T10:42:00.000Z																														321	321877338	143520595	PRJEB21813									NTM: avium complex		Mycobacterium avium
SAMD00603948	DRR474115	WGS	KIH	DRX458344	Illumina MiSeq	PAIRED	RANDOM	GENOMIC	ILLUMINA	DRS330007	DRP010549	['DRR474115','DRP010549','1019517','DRX458344','PRJDB15809','DRS330007','SAMD00603948','37485138']	2016	2023-09-20T20:31:00.000Z			JPN	Asia	Hyogo, Kobe		Homo sapiens	3	human																					571	571677513	340040409	PRJDB15809			99.55	1691029	96	lineage2.2.1	HR-TB	['tbprofiler','input','tree','diff']	tuberculosis: unclassified		Mycobacterium tuberculosis
SAMD00142434	DRR188479	WGS	RIT_JATA	DRX178944	Illumina MiSeq	PAIRED	other	GENOMIC	ILLUMINA	DRS200979	DRP007602	['20795312','DRR188479','PRJDB7494','DRP007602','DRX178944','DRS200979','SAMD00142434','754720']	2017	2021-08-14T17:08:00.000Z			JPN	Asia	Hokkaido-Tohoku		Homo sapiens	3	human																					620	620985429	384220805	PRJDB7494			99.58	1415689	90	lineage2.2.1	Sensitive	['input','tree','diff','tbprofiler']	tuberculosis: unclassified		Mycobacterium tuberculosis
SAMEA14459923	ERR9786105	WGS	INSTITUTE OF TROPICAL MEDICINE	ERX9333381	Illumina HiSeq 2500	PAIRED	RANDOM	GENOMIC	ILLUMINA	ERS12086870	ERP137916	['ERS12086870','ena-RUN-TAB-27-05-2022-13:53:26:269-10871','ena-EXPERIMENT-TAB-27-05-2022-13:53:26:269-10870','ERP137916','28829739','SAMEA14459923','0efe4541-10cd-4d79-a29f-96d29eadb5f3','ERR9786105','ERX9333381','ECF-12-2768','PRJEB53138','844815']	2012	2022-06-26T09:47:00.000Z			GMB	Africa		sputum	Homo sapiens	3	human																					574	574218534	358618173	PRJEB53138								['WGS_2011-2014_GMB','input']	tuberculosis: unclassified		Mycobacterium tuberculosis
SAMN15406983	SRR12119499	AMPLICON	GENOSCREEN	SRX8640858	NextSeq 500	PAIRED	PCR	GENOMIC	ILLUMINA	SRS6925580	SRP269393	['DRC_Deeplex1149','PRJNA643242','56-20_S379_R1_001.fastq.gz','SRX8640858','SAMN15406983','56-20','SRS6925580','15406983','bp0','SRR12119499','643242','SRP269393']	2016	2020-06-30T16:58:00.000Z			COD	Africa		sputum	Homo sapiens	3	human																					231	231132275	103996679	PRJNA643242									tuberculosis: unclassified		Mycobacterium tuberculosis
SAMEA115741289	ERR13266691	WGS	UNIVERSITY OF OXFORD, NUFFIELD DEPARTMENT OF MEDIC	ERX12637117	NextSeq 500	PAIRED	RANDOM PCR	GENOMIC	ILLUMINA	ERS20251032	ERP161058	['3fb4b8afa3f8','b28b5ff0-515d-42d2-bc0f-19e45ec26bb9','ERP161058','PRJEB76547','SAMEA115741289','webin-reads-3fb4b8afa3f8','ERX12637117','1124794','ERS20251032','ERR13266691','41869225']	2020	2024-08-08T11:02:00.000Z			IND	Asia																										666	666291900	273558568	PRJEB76547								CRyPTIC_2024	tuberculosis: unclassified		Mycobacterium tuberculosis
SAMEA13299978	ERR9125222	WGS	UNIVERSITY OF OXFORD, NUFFIELD DEPARTMENT OF MEDIC	ERX8668481	Illumina MiSeq	PAIRED	RANDOM	GENOMIC	ILLUMINA	ERS10902796	ERP136068	['project.SeqTreat_PHO1','ERX8668481','ERP136068','30301041','sample.625.82f8b851','PRJEB51436','862828','run.625.1.57badc9845235fe8492fa6c0fda8ae7b','ERR9125222','ERS10902796','experiment.625.e45fd19b','SAMEA13299978']		2024-07-30T20:24:00.000Z			CAN	North America	Ontario																									431	431759633	260836935	PRJEB51436								CRyPTIC_PublicHealthOntario	tuberculosis: unclassified		Mycobacterium tuberculosis
SAMEA7552109	ERR4818745	WGS	PUBLIC HEALTH ENGLAND	ERX4688587	Illumina HiSeq 2500	PAIRED	RANDOM	GENOMIC	ILLUMINA	ERS5308757	ERP124941	['ERR4818745','ERS5308757','sample.21565','PRJEB41201','22471502','run.21565','experiment.21565','ERX4688587','773303','SAMEA7552109','ERP124941','project.PHE-TB']		2021-11-10T20:14:00.000Z			GBR	Europe										S		R						S								449	449141240	207534920	PRJEB41201	Walker_2022		99.27	1819382	40	lineage1.2.1.2.1	HR-TB	['input','tbprofiler','diff','Walker_2022','tree','CRyPTIC_PHE']	tuberculosis: unclassified		Mycobacterium tuberculosis
SAMEA7548898	ERR4815538	WGS	PUBLIC HEALTH ENGLAND	ERX4685380	Illumina HiSeq 2500	PAIRED	RANDOM	GENOMIC	ILLUMINA	ERS5305550	ERP124941	['22468295','773303','ERR4815538','experiment.18358','PRJEB41201','ERP124941','run.18358','ERS5305550','project.PHE-TB','SAMEA7548898','sample.18358','ERX4685380']		2021-11-10T14:07:00.000Z			GBR	Europe										R		S						S								476	476669684	206649585	PRJEB41201	Walker_2022		99.68	1825118	41	lineage4.8	Other	['input','tree','Walker_2022','CRyPTIC_PHE','diff','tbprofiler']	tuberculosis: unclassified		Mycobacterium tuberculosis
SAMEA14456031	ERR9792816	WGS	PUBLIC HEALTH AGENCY OF SWEDEN	ERX9340277	Ion Torrent S5 XL	SINGLE	RANDOM	GENOMIC	ION_TORRENT	ERS12080317	ERP137927	['ERR9792816','ERS12080317','ERP137927','SEA201700129','ena-EXPERIMENT-TAB-30-05-2022-11:16:51:164-11566','PRJEB53147','ERX9340277','SAMEA14456031','844817','ena-RUN-TAB-30-05-2022-11:16:51:165-11567','5f7a55da-d931-4f74-852e-16ca825d27df','28800803']	2017	2022-06-25T10:10:00.000Z			SWE	Europe			Homo sapiens	3	human																					143	143283864	111532259	PRJEB53147									tuberculosis: unclassified		Mycobacterium tuberculosis
SAMEA116000175	ERR13654132	WGS	NATIONAL INSTITUTE OF HEALTH DR. RICARDO JORGE	ERX13024739	NextSeq 2000	PAIRED	RANDOM	GENOMIC	ILLUMINA	ERS20963774	ERP111748	['INSA_27102018','SAMEA116000175','ERX13024739','PRJEB29446','43579415','ERR13654132','ERS20963774','PT_TB0950','ERP111748','505027']	2024	2024-09-14T20:44:00.000Z			PRT	Europe																										254	254297990	84306575	PRJEB29446									tuberculosis: unclassified		Mycobacterium tuberculosis
SAMN09284568	SRR7240099	WGS	USDA-NVSL-DBL	SRX4146095	Illumina MiSeq	PAIRED	RANDOM PCR	GENOMIC	ILLUMINA	SRS3359715	SRP053287	['PRJNA251692','SRP053287','SRX4146095','SAMN09284568','9284568','251692','SRS3359715','97-3832_S19_L001_R2_001.fastq.gz','97-3832','SRR7240099']		2018-05-31T08:39:00.000Z						As reported: Farmed cervid	Bos taurus	2	domestic cattle																					366	366929523	236108770	PRJNA251692			99.42	925273	49	La1.7.1	Other	['tree','diff','tbprofiler','input']	tuberculosis: animal-adapted	La1	Mycobacterium bovis
SAMEA9976964	ERR6866266	WGS	IMPERIAL COLLEGE LONDON	ERX6489694	Illumina HiSeq 2000	PAIRED	RANDOM	GENOMIC	ILLUMINA	ERS7655242	ERP123401	['ERR6866266','22011764','SAMEA9976964','666870','ERX6489694','PRJEB39837','LI2041409','LI2041409_raw_wgs_R1R2','ERP123401','LI2041409_raw_wgs','ena-STUDY-IMPERIAL COLLEGE LONDON-12-08-2020-14:44:57:582-2394','ERS7655242']	2009	2021-10-15T13:54:00.000Z			PER	South America	Lima		Homo sapiens	3	human																					336	336453670	147106427	PRJEB39837			99.64	1750100	59	lineage4.3.2	RR-TB	['standford','diff','input','tree','tbprofiler']	tuberculosis: unclassified		Mycobacterium tuberculosis
SAMN23522867	SRR17077295	WGS	USDA-NVSL-DBPL	SRX13265546	Illumina MiSeq	PAIRED	RANDOM	GENOMIC	ILLUMINA	SRS11187296	SRP053287	['SRR17077295','251692','07-7304','SAMN23522867','SRS11187296','PRJNA251692','23522867','07-7304_S45_L001_R1_001.fastq.gz','SRP053287','SRX13265546']	2007	2021-11-30T15:37:00.000Z			MEX	North America	Nuevo Leon		Bos taurus	3	domestic cattle																					218	218323780	124551420	PRJNA251692			99.5	720585	39	La1.7.1	Other	['diff','input','tbprofiler','tree']	tuberculosis: animal-adapted	La1	Mycobacterium bovis
SAMEA13293803	ERR9119713	WGS	UNIVERSITY OF OXFORD, NUFFIELD DEPARTMENT OF MEDIC	ERX8662775	Illumina HiSeq 2500	PAIRED	RANDOM	GENOMIC	ILLUMINA	ERS10896730	ERP136047	['sample.6200.b61f4295','ERX8662775','project.SeqTreat_SwissTPH1','30299714','SAMEA13293803','ERS10896730','862825','ERP136047','PRJEB51414','run.6200.1.fc7d162bf9a6cc7f1a7f4d599c53e0a9','experiment.6200.7e5b72c6','ERR9119713']		2024-08-10T18:07:00.000Z																														720	720356846	391725369	PRJEB51414								CRyPTIC_SeqTreat_SwissTPH	tuberculosis: unclassified		Mycobacterium tuberculosis
SAMN14928366	SRR11838992	WGS	AGRICULTURE VICTORIA	SRX8389471	Illumina MiSeq	PAIRED	PCR	GENOMIC	ILLUMINA	SRS6702885	SRP263341	['SRX8389471','14928366','632696','MAP-121','SRR11838992','PRJNA632696','SRS6702885','SAMN14928366','BJ3P5_JD-121','BJ3P5_JD-121_S1_L001_R1_001.fastq.gz','SRP263341']	1989	2021-04-16T05:54:00.000Z			FRA	Europe		feces																								350	350548370	179873343	PRJNA632696									NTM: avium complex		Mycobacterium avium subsp. paratuberculosis
SAMEA112801308	ERR11067472	WGS	FZB	ERX10514402	NextSeq 2000	PAIRED		GENOMIC	ILLUMINA	ERS14808854	ERP010814	['21008964','ERP010814','ERR11067472','287903','ena-RUN-TAB-21-03-2023-12:28:22:358-125426','33853364','PRJEB9680','ena-EXPERIMENT-TAB-21-03-2023-12:28:22:358-125425','ena-STUDY-FZB-22-06-2015-17:16:39:392-292','SAMEA112801308','ERS14808854','ERX10514402']		2023-07-21T02:00:00.000Z																														566	566055883	205513020	PRJEB9680			99.65	1599335	53	lineage4.8	Sensitive	['input','tbprofiler','tree','diff']	tuberculosis: unclassified		Mycobacterium tuberculosis
SAMN09914735	SRR7755671	WGS	YALE SCHOOL OF PUBLIC HEALTH	SRX4611639	Illumina HiSeq 2000	PAIRED	RANDOM	GENOMIC	ILLUMINA	SRS3715485	SRP156366	['9914735','SRP156366','SAMN09914735','SRS3715485','S9173_1.fastq.gz','S9173','MTB_moldova_S9173','482716','SRX4611639','PRJNA482716','SRR7755671']	2014	2018-08-26T21:00:00.000Z			MDA	Europe			Homo sapiens	3	human																					480	480091582	322734495	PRJNA482716			98.9	1341477	28	lineage4.2.1	Pre-XDR-TB	['tree','tbprofiler','Menardo_2021','diff','input']	tuberculosis: human-adapted	L4	Mycobacterium tuberculosis
SAMEA6617350	ERR5758414	WGS	STELLENBOSCH UNIVERSITY	ERX5468066	Illumina HiSeq 2000	PAIRED	RANDOM PCR	GENOMIC	ILLUMINA	ERS4381083	ERP118828	['18859662','ERP118828','ERS4381083','ena-STUDY-STELLENBOSCH UNIVERSITY-09-12-2019-11:40:53:869-998','PRJEB35725','ena-EXPERIMENT-STELLENBOSCH UNIVERSITY-22-04-2021-20:22:13:688-104','ERX5468066','SAMEA6617350','R4577','ena-RUN-STELLENBOSCH UNIVERSITY-22-04-2021-20:22:13:688-104','ERR5758414','614243']	2008	2021-05-06T23:13:00.000Z			ZAF	Africa		sputum	Homo sapiens	3	human																					595	595591152	272373461	PRJEB35725			99.18	1877370	43	lineage2.2.2	Pre-XDR-TB	['tbprofiler','input','tree','diff']	tuberculosis: unclassified		Mycobacterium tuberculosis
SAMEA3374098	ERR2516289	WGS	GENOSCREEN	ERX2535505	Illumina HiSeq 2500	PAIRED	RANDOM	GENOMIC	ILLUMINA	ERS2400967	ERP107970	['493037','10125627','project.First_10k_genomes_study_set_7','ERR2516289','SAMEA3374098','ERX2535505','ERP107970','PRJEB25999','sample.9255','ERS2400967','experiment.9255','run.9255']		2021-10-23T19:12:00.000Z			BEL	Europe						S	R			S		R		S			R	R					S			301	301579771	193600730	PRJEB25999	Walker_2022							['Napier_2020','CRyPTIC_Genoscreen','input','Walker_2022']	tuberculosis: human-adapted	L4.6.5	Mycobacterium tuberculosis
SAMN31674267	SRR22250100	WGS	INSTITUTE OF CLINICAL PATHOLOGY AND MEDICAL RESEARCH	SRX18226818	NextSeq 500	PAIRED	RANDOM	GENOMIC	ILLUMINA	SRS15723166	SRP407089	['SRP407089','SAMN31674267','899911','SRR22250100','SRS15723166','31674267','SRX18226818','bp0','21-002-0219','PRJNA899911','21-002-0219_1.fastq.gz']	2021	2022-11-09T19:19:00.000Z			AUS	Oceania	NSW		Homo sapiens	3	human																					531	531002800	218538580	PRJNA899911			98.66	1927330	64	lineage1.2.1.2.1	Sensitive	['tree','tbprofiler','diff','input']	tuberculosis: unclassified		Mycobacterium tuberculosis
SAMN28177955	SRR19158662	WGS	WADSWORTH CENTER	SRX15225127	Illumina MiSeq	PAIRED	RANDOM	GENOMIC	ILLUMINA	SRS12959012	SRP374006	['SRR19158662','835805','SRX15225127','SRS12959012','28177955','SRP374006','PRJNA835805','SAMN28177955','IDR1600004866-01-01','IDR1600004866-01-01_R1.fastq.gz']	2016	2022-05-10T15:56:00.000Z			USA	North America	Kings County	sputum	Homo sapiens	3	human																					532	532612994	320894141	PRJNA835805			99.44	1455479	80	lineage1.2.1.2.1	Other	['diff','input','tree','tbprofiler']	tuberculosis: unclassified		Mycobacterium tuberculosis
SAMN43535333	SRR30629846	WGS	MINISTRY OF PUBLIC HEALTH (THAILAND)	SRX26051653	NextSeq 500	PAIRED	RANDOM	GENOMIC	ILLUMINA	SRS22622057	SRP503470	['SRR30629846','PRJNA833906','833906','43535333','SRP503470','MTBCR170452_S77_1.fastq.gz','SAMN43535333','SRS22622057','SRX26051653','MTBCR170452']	2018	2024-09-11T03:46:00.000Z		19.9105 N 99.8406 E	THA	Asia	Chiang Rai	sputum	Homo sapiens	3	human																					203	203719158	96897891	PRJNA833906									tuberculosis: human-adapted	L1.1.1.6	Mycobacterium tuberculosis
SAMEA7552979	ERR4819613	WGS	PUBLIC HEALTH ENGLAND	ERX4689455	Illumina MiSeq	PAIRED	RANDOM	GENOMIC	ILLUMINA	ERS5309625	ERP124941	['ERS5309625','ERP124941','22472370','ERR4819613','sample.22433','SAMEA7552979','PRJEB41201','project.PHE-TB','experiment.22433','773303','ERX4689455','run.22433']		2021-11-10T22:22:00.000Z			GBR	Europe										S		S					S	S								336	336313460	202680705	PRJEB41201	Walker_2022		98.94	2038290	66	lineage4.3.1.1	Sensitive	['tbprofiler','input','CRyPTIC_PHE','diff','tree','Walker_2022']	tuberculosis: unclassified		Mycobacterium tuberculosis
SAMEA7562230	ERR4829791	WGS	SAN RAFFAELE SCIENTIFIC INSTITUTE	ERX4699775	NextSeq 500	PAIRED	RANDOM	GENOMIC	ILLUMINA	ERS5318864	ERP124983	['run.31090','ERS5318864','sample.31090','SAMEA7562230','project.Italy','PRJEB41242','773309','ERR4829791','experiment.31090','ERP124983','22477798','ERX4699775']		2021-11-11T08:02:00.000Z																														478	478354257	188764414	PRJEB41242			99.56	1815290	60	lineage4.8	Pre-XDR-TB	['tbprofiler','CRyPTIC_SanRaffaele','input','tree','diff']	tuberculosis: unclassified		Mycobacterium tuberculosis
SAMN02584593	['SRR1166107','SRR1169006']	WGS		['SRX468429','SRX470567']	Illumina HiSeq 2000	PAIRED	RANDOM	GENOMIC	ILLUMINA	SRS555853		['PRJNA220218','PRJNA234555','SAMN02584593','MD19042','2804117.WR39927.Pond-320830.C38PYACXX140203.P','SRR1169006','SRX470567','2804117.WR39927.Pond-320830.C36M8ACXX140131.P','SRX468429','SRR1166107','234555','SRS555853','C38PYACXX140203.6.Illumina_P5-Docop_P7-Hikiw.bam','C36M8ACXX140131.8.Illumina_P5-Docop_P7-Hikiw.bam','2584593','SRP037416']					MDA	Europe	Chisinau		Homo sapiens	3	human																					789	789815556	362208998	PRJNA234555			99.44	3430604	78	lineage2.2.1	MDR-TB	['diff','Menardo_2018','tree','Napier_2020','input','tbprofiler','Nimmo_2024']	tuberculosis: human-adapted	L2.2.1	Mycobacterium tuberculosis
SAMEA4774524	ERR2679301	WGS	BIRMINGHAM UNIVERSITY	ERX2694162	Illumina MiSeq	PAIRED		GENOMIC	ILLUMINA	ERS2594476	ERP109524	['ena-EXPERIMENT-BIRMINGHAM UNIVERSITY-02-07-2018-17:41:39:408-60','SAMEA4774524','ERX2694162','MA234','479650','ERR2679301','PRJEB27446','ena-STUDY-BIRMINGHAM UNIVERSITY-25-06-2018-11:58:50:945-1145','ERS2594476','ERP109524','9600557','ena-RUN-BIRMINGHAM UNIVERSITY-02-07-2018-17:41:39:408-60']		2018-07-16T10:05:00.000Z			MLI	Africa	Bamako																									429	429026389	248219532	PRJEB27446								['input','WGS_2006-12_MLI','Napier_2020']	tuberculosis: human-adapted	L4.6.2.2	Mycobacterium tuberculosis
SAMEA115746083	ERR13284851	WGS	UNIVERSITY OF OXFORD, NUFFIELD DEPARTMENT OF MEDIC	ERX12655277	NextSeq 500	PAIRED	RANDOM PCR	GENOMIC	ILLUMINA	ERS20255967	ERP161058	['b28b5ff0-515d-42d2-bc0f-19e45ec26bb9','SAMEA115746083','ERS20255967','1124794','PRJEB76547','webin-reads-ebe5b03530fe','ERP161058','ERR13284851','41889634','ebe5b03530fe','ERX12655277']	2020	2024-08-10T11:50:00.000Z			DEU	Europe																										551	551702229	245626110	PRJEB76547								CRyPTIC_2024	tuberculosis: unclassified		Mycobacterium tuberculosis
SAMN08708153	SRR6832237	WGS	SAN RAFFAELE	SRX3788153	Illumina HiSeq 2500	PAIRED	RANDOM	GENOMIC	ILLUMINA	SRS3040820	SRP128089	['SRP128089','SRR6832237','SAMN08708153','1-3925_090816_UKR_090816_100.gatk.bam','PRJNA428596','1-3925','428596','SRS3040820','1-3925_WGS','bp0','SRX3788153','8708153']		2018-03-14T10:10:00.000Z			UKR	Europe			Homo sapiens	3	human	S	S			S		S	S					S	S				S			269	269772046	127363939	PRJNA428596	CRyPTIC_WHO2021_PMC7612554		99.42	2239534	48	lineage2.2.1	Sensitive	['input','tree','Walker_2022','diff','tbprofiler']	tuberculosis: unclassified		Mycobacterium tuberculosis
SAMN07344544	SRR5818397	WGS	SAN RAFFAELE	SRX2996654	Illumina HiSeq 2500	PAIRED	RANDOM	GENOMIC	ILLUMINA	SRS2347873	SRP111622	['393923','7026_WGS','7344544','7026_S52_L001_R1_001.fastq.gz','bp0','SRP111622','SAMN07344544','PRJNA393923','SRX2996654','SRR5818397','SRS2347873','7026']		2017-07-12T04:01:00.000Z			DJI	Africa		sputum	Homo sapiens	3	human																					86	86305389	30590819	PRJNA393923			66.04	32206	0		HR-TB	['input','tbprofiler']	tuberculosis: unclassified		Mycobacterium tuberculosis
SAMEA7528342	ERR4799757	WGS	FOUNDATION FOR MEDICAL RESEARCH INDIA	ERX4669172	NextSeq 500	PAIRED	RANDOM	GENOMIC	ILLUMINA	ERS5284812	ERP124850	['SAMEA7528342','sample.28222','run.28222','ERX4669172','PRJEB41116','project.Mumbai','ERR4799757','ERP124850','773292','experiment.28222','ERS5284812','22461886']		2021-11-10T02:07:00.000Z			IND	Asia	Mumbai						S						S													639	639981600	251931945	PRJEB41116	Walker_2022		99.19	1681743	56	lineage1.1.3.3	Pre-XDR-TB	['diff','input','tree','CRyPTIC_IND','tbprofiler','Walker_2022']	tuberculosis: unclassified		Mycobacterium tuberculosis
SAMN38301836	SRR26865731	WGA	PUBLIC HEALTH INSTITUTE, UNIVERSIDAD VERACRUZANA	SRX22560351	NextSeq 500	PAIRED	RANDOM	GENOMIC	ILLUMINA	SRS19568872	SRP472617	['SRS19568872','SAMN38301836','T13-2_S61_R1.fastq','S61','PRJNA1041872','38301836','T13-2_S61','bp0','1041872','SRR26865731','SRX22560351','SRP472617']	2021	2023-11-17T18:37:00.000Z		19.57105 N 96.83565 W	MEX	North America	Xalapa, Veracruz	pulmonary	Homo sapiens	3	human																					327	327390555	111145631	PRJNA1041872								standford	tuberculosis: unclassified		Mycobacterium tuberculosis
SAMN21856378	SRR16088084	WGS	NIH / NIAID	SRX12374635	NextSeq 500	PAIRED	RANDOM	GENOMIC	ILLUMINA	SRS10345546	SRP338907	['SRX12374635','SAMN21856378','11156','SRP338907','SRS10345546','766649','21856378','bp0','UKR-105_lib34805_nextseq_n0285_151bp.filtered_2nd.1.fastq.gz','SRR16088084','PRJNA766649']	2020	2021-10-16T10:25:00.000Z		49.9935 N 36.2304 E	UKR	Europe	Kharkiv	sputum	Homo sapiens	3	human																					464	464723597	213177860	PRJNA766649			99.05	1504807	51	lineage2.2.1	Sensitive	['diff','input','tree','tbprofiler']	tuberculosis: unclassified		Mycobacterium tuberculosis
SAMN41598407	SRR29231441	WGS	FIND, THE FOUNDATION FOR INNOVATIVE NEW DIAGNOSTICS	SRX24750106	Illumina HiSeq 2000	PAIRED	RANDOM	GENOMIC	ILLUMINA	SRS21470694	SRP507535	['41598407','SRR29231441','B9141A_C8DAE11D2877_TBDM101920','SRS21470694','B9141A_C8DAE11D2877','SRP507535','PRJNA1109295','TB-IS-1043-TBDM101920-56_S56_R1_001.fastq.gz','1109295','SRX24750106','SAMN41598407']		2024-05-30T06:20:00.000Z			IND	Asia			Homo sapiens	3	human																					617	617557988	246221842	PRJNA1109295								WHO_mutations_2023	tuberculosis: unclassified		Mycobacterium tuberculosis
SAMN40466114	SRR28351211	WGS	FIND, THE FOUNDATION FOR INNOVATIVE NEW DIAGNOSTICS	SRX23956606	Illumina HiSeq X	PAIRED	RANDOM	GENOMIC	ILLUMINA	SRS20756950	SRP495384	['SAMN40466114','PRJNA1087582','1087582','SRP495384','SRX23956606','40466114','SRR28351211','WGS-TB034030148','TB034030148_R1.fastq.gz','SRS20756950','TB034030148']	2019-11	2024-03-15T05:40:00.000Z			MDA	Europe		sputum	Homo sapiens	3	human																					1468	1468818676	620781248	PRJNA1087582			99.76	1812770	55	lineage2.2.1	Pre-XDR-TB	['diff','input','tree','tbprofiler']	tuberculosis: unclassified		Mycobacterium tuberculosis
SAMEA2710744	ERR775801	WGS	THE WELLCOME TRUST SANGER INSTITUTE	ERX718680	Illumina HiSeq 2000	PAIRED	RANDOM	GENOMIC	ILLUMINA	ERS531701	ERP006738	['The_interaction_between_the_host_and_pathogen_genetics_in_susceptibility_to_pulmonary_tuberculosis-sc-3274','PRJEB7056','ERR775801','SAMEA2710744','ERP006738','SC_RUN_14893_8#62','ERS531701','ERX718680','SC_EXP_14893_8#62','3384992','272028','8917-sc-2107335']		2016-01-09T03:02:00.000Z																														64	64222600	37368209	PRJEB7056								input	tuberculosis: unclassified		Mycobacterium tuberculosis
SAMEA8407339	ERR6415231	WGS	INRA TOURS	ERX6043119	Illumina MiSeq	PAIRED	RANDOM	GENOMIC	ILLUMINA	ERS6092806	ERP127875	['ERR6415231','ERP127875','ERX6043119','PRJEB43898','20135261','ena-RUN-INRA Tours-05-08-2021-09:39:28:829-124','f2dce7ae-97f3-4cd4-92f5-64fa4ee71b90','SAMEA8407339','745133','ERS6092806','PICSAR78','ena-EXPERIMENT-INRA Tours-05-08-2021-09:39:28:829-124']	2015	2021-10-08T01:44:00.000Z			FRA	Europe		feces	Bos taurus	3	domestic cattle																					330	330676033	217874696	PRJEB43898									NTM: avium complex		Mycobacterium avium subsp. paratuberculosis
SAMN30543334	SRR21276932	WGS	SCHOOL OF PUBLIC HEALTH, FUDAN UNIVERSITY	SRX17286564	Illumina HiSeq 2500	PAIRED	RANDOM	GENOMIC	ILLUMINA	SRS14851244	SRP394436	['SRX17286564','qnG5_S48_L005','SAMN30543334','SRS14851244','bp0','30543334','PRJNA874331','SRR21276932','874331','SRP394436','qnG5_S48_L005_R1.fastq.gz']	2018	2022-08-28T01:03:00.000Z			CHN	Asia	Eastern China		Homo sapiens	3	human																					2523	2523015814	917523324	PRJNA874331			98.95	1883478	54	lineage2.2.1	Pre-XDR-TB	['diff','input','tbprofiler']	tuberculosis: unclassified		Mycobacterium tuberculosis
SAMEA3671319	ERR1193642	WGS	UNIVERSITY OF BASEL	ERX1266955	Illumina HiSeq 2500	SINGLE	RANDOM	GENOMIC	ILLUMINA	ERS978468	ERP012852	['PRJEB11460','ena-RUN-UNIVERSITY OF BASEL-16-12-2015-16:11:55:213-2','5807214','G00322','ena-STUDY-UNIVERSITY OF BASEL-19-10-2015-17:08:25:268-8','343620','ERP012852','ERS978468','SAMEA3671319','ERX1266955','ena-EXPERIMENT-UNIVERSITY OF BASEL-16-12-2015-16:11:55:213-2','ERR1193642']		2016-09-29T12:57:00.000Z																														1221	1221810672	871778937	PRJEB11460								['Stucki_2016','Menardo_2021','Napier_2020']	tuberculosis: human-adapted	L4.3.3	Mycobacterium tuberculosis
SAMN43397166	SRR30443806	WGS	WADSWORTH CENTER	SRX25869334	NextSeq 500	PAIRED	RANDOM	GENOMIC	ILLUMINA	SRS22482899	SRP338930	['SRX25869334','SAMN43397166','766641','SRR30443806','SRS22482899','PRJNA766641','SRP338930','IDR2400023261-01-01','43397166','IDR2400023261-01-01.R1.fastq.gz']	2024	2024-08-28T16:47:00.000Z			USA	North America	New York state		Homo sapiens	3	human																					562	562069691	238890334	PRJNA766641									tuberculosis: unclassified		Mycobacterium tuberculosis
SAMEA6456032	ERR3803791	WGS	INSTITUTE OF TROPICAL MEDICINE	ERX3805681	Illumina HiSeq 2500	PAIRED	RANDOM	GENOMIC	ILLUMINA	ERS4221581	ERP119211	['ERP119211','ena-STUDY-Institute of tropical medicine-08-01-2020-09:16:49:129-1770','SAMEA6456032','ERX3805681','E12-0327','13824034','600196','PRJEB36076','webin-reads-E12-0327','ERS4221581','ERR3803791']	2012	2020-01-18T22:50:00.000Z			GMB	Africa		sputum	Homo sapiens	3	human																					807	807883047	519481082	PRJEB36076								input	tuberculosis: human-adapted		Mycobacterium africanum
SAMEA3231765	ERR760917	WGS	NORWEGIAN INSTITUTE OF PUBLIC HEALTH	ERX705678	Illumina HiSeq 2000	PAIRED	RANDOM	GENOMIC	ILLUMINA	ERS652987	ERP008602	['ERP008602','PRJEB7669','MR63','ena-STUDY-NORWEGIAN INSTITUTE OF PUBLIC HEALTH-04-11-2014-13:33:57:650-664','3354150','ERX705678','ERS652987','ena-EXPERIMENT-NORWEGIAN INSTITUTE OF PUBLIC HEALTH-18-02-2015-10:40:29:182-30','ERR760917','275398','ena-RUN-NORWEGIAN INSTITUTE OF PUBLIC HEALTH-18-02-2015-10:40:29:182-30','SAMEA3231765']	2013	2015-02-19T08:46:00.000Z			ARG	South America	Buenos Aires	sputum	Homo sapiens	3	human																					1213	1213344108	775400473	PRJEB7669			92.31	1471673	34	lineage4.1.2.1.1	MDR-TB	['Napier_2020','tree','outbreak_BuenosAires_ARG','diff','tbprofiler','standford','Menardo_2018','input']	tuberculosis: human-adapted	L4.1.2.1.1	Mycobacterium tuberculosis
SAMN40465883	SRR28351560	WGS	FIND, THE FOUNDATION FOR INNOVATIVE NEW DIAGNOSTICS	SRX23956938	Illumina HiSeq X	PAIRED	RANDOM	GENOMIC	ILLUMINA	SRS20757282	SRP495384	['SRP495384','SRS20757282','WGS-TB034020013','PRJNA1087582','SRR28351560','40465883','TB034020013','1087582','SRX23956938','SAMN40465883','TB034020013_R1.fastq.gz']	2019-10	2024-03-15T05:42:00.000Z			IND	Asia		sputum	Homo sapiens	3	human																					3038	3038578134	1386633200	PRJNA1087582			99.55	1594517	51	lineage4.1.1;lineage3	Sensitive	['diff','input','tbprofiler']	tuberculosis: unclassified		Mycobacterium tuberculosis
SAMN42410034	SRR29772520	WGS	INDIAN COUNCIL FOR MEDICAL RESEARCH NATIONAL INSTITUTE OF RESEARCH IN TUBERCULOSIS	SRX25272530	Illumina MiSeq	PAIRED	PCR	GENOMIC	ILLUMINA	SRS21956967	SRP367420	['SRP367420','42410034','MD121','SRS21956967','SRR29772520','SRX25272530','bp0','822663','PRJNA822663','27256639','MD121_R1.fastq.gz','SAMN42410034']	2022	2024-07-11T01:34:00.000Z		13.07265210 N 80.25039808 E	IND	Asia			Homo sapiens	3	human																					1084	1084078830	453372585	PRJNA822663									tuberculosis: unclassified		Mycobacterium tuberculosis
SAMN23583269	SRR17111241	WGS	USDA-NVSL-DBPL	SRX13298511	Illumina MiSeq	PAIRED	RANDOM	GENOMIC	ILLUMINA	SRS11208201	SRP349100	['SRX13298511','SRS11208201','785819','20-035360-25','SRR17111241','SRP349100','PRJNA785819','SAMN23583269','bp0','23583269','20-035360-25_R1.fastq.gz']		2021-12-03T09:47:00.000Z			BGR	Europe			Bos taurus	2	domestic cattle																					581	581665654	346393360	PRJNA785819			99.4	1574704	80	La2	Sensitive	['tree','tbprofiler','input','diff']	tuberculosis: animal-adapted	La2	Mycobacterium caprae
SAMEA14460102	ERR9786284	WGS	INSTITUTE OF TROPICAL MEDICINE	ERX9333560	Illumina HiSeq 2500	PAIRED	RANDOM	GENOMIC	ILLUMINA	ERS12087049	ERP137916	['0efe4541-10cd-4d79-a29f-96d29eadb5f3','SAMEA14460102','ERP137916','ECF-12-S160','ERS12087049','ena-RUN-TAB-27-05-2022-13:53:26:321-11229','ERX9333560','PRJEB53138','28829918','ena-EXPERIMENT-TAB-27-05-2022-13:53:26:321-11228','844815','ERR9786284']	2012	2022-06-25T18:14:00.000Z			GMB	Africa		sputum	Homo sapiens	3	human																					964	964430015	619133372	PRJEB53138			99.53	1003995	63	lineage4.1.2.1	Sensitive	['diff','tree','input','tbprofiler','WGS_2011-2014_GMB']	tuberculosis: unclassified		Mycobacterium tuberculosis
SAMEA1403732	ERR133908	WGS	SC	ERX109926	Illumina HiSeq 2000	PAIRED	RANDOM	GENOMIC	ILLUMINA	ERS094197	ERP000192	['SAMEA1403732','ERS094197','Variation discovery in Russian TB isolates-sc-2010','ERR133908','SC_RUN_7755_4#15','203970','PRJEB2138','ERX109926','SC_EXP_7755_4#15','1088920','ERP000192','0701N-sc-2012-02-09T18:56:45Z-1355241','Variation discovery in Russian TB isolates-sc-2010-04-20']	2009	2014-09-28T14:57:00.000Z			RUS	Europe	Samara		Homo sapiens	3	human	R	S			R		R		R				R	R				R			810	810637400	504861036	PRJEB2138	CRyPTIC_WHO2021_PMC7612554		99.52	1825130	42	lineage2.2.1	Pre-XDR-TB	['input','Menardo_2018','diff','Napier_2020','Nimmo_2024','Walker_2022','tree','tbprofiler']	tuberculosis: human-adapted	L2.2.1	Mycobacterium tuberculosis
SAMN18146340	SRR13861716	WGS	UNIVERISTY OF ANTWERP	SRX10242427	Illumina HiSeq 2500	PAIRED		GENOMIC	ILLUMINA	SRS8383670	SRP308980	['706121','SRP308980','SAMN18146340','SRX10242427','PRJNA706121','STUDYSPUTUM1000K-FASTA33-MPER25.76-CONTHsap-CPER74.24-SEED3259032237.R1.fastq.gz','SRR13861716','bp0','18146340','SRS8383670','ID3259032237','SPUTUM1000K-FASTA33-MPER25.76-CONTHsap-CPER74.24-SEED3259032237']	2021	2021-03-05T03:59:00.000Z						simulated/in silico																								299	299996400	158273830	PRJNA706121								['input','laboratory_synthetic','denylist']	tuberculosis: human-adapted	L4	Mycobacterium tuberculosis	H37Rv
SAMEA7544326	ERR4811266	WGS	CCDC	ERX4679712	HiSeq X Ten	PAIRED	RANDOM	GENOMIC	ILLUMINA	ERS5300984	ERP124934	['SAMEA7544326','ERX4679712','run.14030','sample.14030','ERS5300984','PRJEB41194','22464160','ERP124934','project.CDC_22','ERR4811266','experiment.14030','773297']		2021-11-10T06:09:00.000Z										S				S	S	S	S	S				S		S	S	S	S	S	S	1715	1715998200	697794330	PRJEB41194	CRyPTIC_reuse_table		99.55	1764052	60	lineage4.5	Sensitive	['CRyPTIC_reuse_table','input','CRyPTIC_CCDC_CDC_22','tree','diff','tbprofiler']	tuberculosis: unclassified		Mycobacterium tuberculosis
SAMEA3501023	ERR978702	WGS	FZB	ERX1055563	Illumina HiSeq 2500	PAIRED		GENOMIC	ILLUMINA	ERS808172	ERP010845	['5818824','ERS808172','ena-RUN-FZB-07-08-2015-18:01:15:551-44','ERX1055563','ena-STUDY-FZB-25-06-2015-10:04:29:280-31','PRJEB9709','ena-EXPERIMENT-FZB-07-08-2015-18:01:15:551-44','343763','GE0085','SAMEA3501023','ERR978702','ERP010845']		2016-09-29T04:14:00.000Z			GRL	North America	East Greenland																									533	533839800	307969844	PRJEB9709			99.7	1473075	50	lineage4.8	Sensitive	['Napier_2020','input','tree','diff','Menardo_2021','tbprofiler']	tuberculosis: human-adapted	L4.8	Mycobacterium tuberculosis
SAMN40138915	SRR28094938	WGS	TXDSHS	SRX23741140	Illumina MiSeq	SINGLE	RANDOM	GENOMIC	ILLUMINA	SRS20567617	SRP491750	['bp0','1080563','SRS20567617','SAMN40138915','SRR28094938','TX-DSHS-MTB-2400002-TX-M08531-240205_S4','TX-DSHS-MTB-2400002','PRJNA1080563','SRP491750','40138915','SRX23741140','TX-DSHS-MTB-2400002-TX-M08531-240205_S4_L001_R2_001.fastq.gz']	2023	2024-02-26T13:11:00.000Z			USA	North America		sputum	Homo sapiens	3	human																					671	671812326	408078833	PRJNA1080563									tuberculosis: unclassified		Mycobacterium tuberculosis
SAMN08626079	SRR6824310	WGS	BEIJING INSTITUTE OF GENOMICS,CHINESE ACADEMY OF SCIENCES	SRX3781087	HiSeq X Ten	PAIRED	RANDOM	GENOMIC	ILLUMINA	SRS3034634	SRP134826	['SAMN08626079','436454','SRX3781087','SRP134826','SRS3034634','PRJNA436454','MTB30126_D16105903_H352TALXX_L6_2.clean.fq.gz','8626079','MDR_30126','SRR6824310']	2007	2018-03-12T05:24:00.000Z		38.27 N 106.16 E	CHN	Asia	Ningxia	sputum	Homo sapiens	3	human																					1769	1769987100	713479238	PRJNA436454								['Napier_2020','input','Menardo_2021']	tuberculosis: human-adapted	L2.2.1	Mycobacterium tuberculosis
SAMEA113935781	ERR11591454	WGS	NATIONAL INSTITUTE OF HEALTH DR. RICARDO JORGE	ERX10994052	NextSeq 550	PAIRED	RANDOM	GENOMIC	ILLUMINA	ERS15929942	ERP111748	['PRJEB29446','505027','ERR11591454','INSA_27102018','ERS15929942','35976871','ERX10994052','PT_TB0593','SAMEA113935781','ERP111748']	2021	2023-10-05T12:54:00.000Z			PRT	Europe																										429	429627266	207984979	PRJEB29446			99.31	1350732	46	lineage1.2.2.1	Sensitive	['diff','tbprofiler','input','tree']	tuberculosis: unclassified		Mycobacterium tuberculosis
SAMN19687857	SRR14801917	WGS	SIMON FRASER UNIVERSITY	SRX11135194	NextSeq 500	PAIRED	RANDOM	GENOMIC	ILLUMINA	SRS9198584	SRP323639	['SAMN19687857','SRS9198584','SRX11135194','SRP323639','SRR14801917','TB-222-1914-19_S208','736718','19687857','TB-222-1914-19_S208_R1_001.fastq.gz','bp0','PRJNA736718']	2019	2021-06-13T22:48:00.000Z		47.03278 N 28.89972 E	MDA	Europe			Homo sapiens	3	human																					758	758377870	312114241	PRJNA736718			99.47	1651285	56	lineage4.2.1.1	Other	['diff','tree','input','tbprofiler']	tuberculosis: unclassified		Mycobacterium tuberculosis
SAMEA1877116	ERR234267	WGS	CSISP	ERX208772	Illumina HiSeq 2000	PAIRED	RANDOM	GENOMIC	ILLUMINA	ERS218318	ERP001731	['ena-EXPERIMENT-CSISP-28-02-2013-15:18:14:178-171','ERR234267','ERS218318','ERP001731','204863','ena-RUN-CSISP-28-02-2013-15:18:14:178-171','ERX208772','PRJEB3223','2116907','L4_N0146','MTBC global diversity','SAMEA1877116']		2013-05-02T22:05:00.000Z			USA	North America																										913	913392288	672468665	PRJEB3223			99.06	127351	2	lineage4.3.4	Sensitive	['Napier_2020','Menardo_2018','ref_set_CSISP','Stucki_2016','input','Brites_2018','nextstrain_global_tree','tbprofiler','Menardo_2021']	tuberculosis: human-adapted	L4	Mycobacterium tuberculosis
SAMEA7550969	ERR4817606	WGS	PUBLIC HEALTH ENGLAND	ERX4687448	Illumina MiSeq	PAIRED	RANDOM	GENOMIC	ILLUMINA	ERS5307618	ERP124941	['experiment.20426','ERX4687448','ERR4817606','22470363','PRJEB41201','run.20426','sample.20426','773303','project.PHE-TB','ERP124941','ERS5307618','SAMEA7550969']		2021-11-10T18:07:00.000Z			GBR	Europe										S		S					S	S								471	471788805	290333317	PRJEB41201	Walker_2022							['Walker_2022','input','CRyPTIC_PHE']	tuberculosis: unclassified		Mycobacterium tuberculosis
SAMN07661295	SRR6047950	WGS	UNIVERSITY OF SYDNEY	SRX3194871	Ion Torrent PGM	SINGLE	RANDOM	GENOMIC	ION_TORRENT	SRS2522185	SRP117826	['Mtb46','SRP117826','bp0','SRS2522185','SRR6047950','Mtb46.fastq.gz','SRX3194871','407704','7661295','PRJNA407704','SAMN07661295']	2008	2017-09-18T02:28:00.000Z		33.868 S 151.209 E	AUS	Oceania		sputum	Homo sapiens	3	human																					240	240915817	190943469	PRJNA407704									tuberculosis: unclassified		Mycobacterium tuberculosis
SAMN42233848	SRR29681466	WGS	NIAID TB PORTALS PROGRAM	SRX25184443	NextSeq 2000	PAIRED	RANDOM	GENOMIC	ILLUMINA	SRS21873846	SRP515897	['SRX25184443','SRS21873846','SRP515897','PRJNA1074785','42233848','65069','TBPO-7165_lib64321_nextseq_ny0130_151bp.filtered_2_bwa.1.fastq.gz','SRR29681466','SAMN42233848','1074785']	2022	2024-07-02T15:13:00.000Z		48.3794 N 31.1656 E	UKR	Europe		sputum	Homo sapiens	3	human																					580	580449022	218096867	PRJNA1074785									tuberculosis: unclassified		Mycobacterium tuberculosis
SAMEA12852829	ERR11244485	WGS	SWISS TROPICAL AND PUBLIC HEALTH INSTITUTE	ERX10652689	Illumina NovaSeq 6000	SINGLE	RANDOM	GENOMIC	ILLUMINA	ERS10460329	ERP135175	['8cc6b8bd-130a-4c76-a0b2-3197bafe5cc6','ena-EXPERIMENT-TAB-17-04-2023-19:57:14:254-5067','930268','G46325','34306951','PRJEB50582','ERX10652689','SAMEA12852829','ERP135175','ERR11244485','ena-RUN-TAB-17-04-2023-19:57:14:254-5068','ERS10460329']	2016	2023-07-27T09:55:00.000Z			GEO	Asia		sputum																								574	574605261	187727600	PRJEB50582									tuberculosis: unclassified		Mycobacterium tuberculosis
SAMN38210457	SRR26794725	WGS	HMS	SRX22492217	Illumina HiSeq 4000	SINGLE	cDNA	GENOMIC	ILLUMINA	SRS19505329	SRP471323	['bp0','PRJNA1039243','38210457','SAMN38210457','SRX22492217','SRR26794725','SRP471323','SRS19505329','Peru7238_R1.fastq.gz','Peru7238','7238','1039243']	2011	2023-11-11T22:54:00.000Z			PER	South America		sputum	Homo sapiens	3	human																					231	231927300	113923259	PRJNA1039243								standford	tuberculosis: unclassified		Mycobacterium tuberculosis
SAMN37848270	SRR26399409	WGS	UNIVERSITY OF MELBOURNE/ THE PETER DOHERTY INSTITUTE FOR INFECTION AND IMMUNITY	SRX22104988	Illumina HiSeq 4000	PAIRED	RANDOM	GENOMIC	ILLUMINA	SRS19170069	SRP466602	['PRJNA1028637','SRS19170069','SRX22104988','SAMN37848270','37848270','1028637','Sample_351_1.fastq.gz','SRP466602','Sample_351','bp0','SRR26399409']		2023-10-16T19:04:00.000Z		10.8231 N 106.6297 E	VNM	Asia	Ho Chi Minh City	sputum	Homo sapiens	3	human																					712	712682400	308274944	PRJNA1028637			99.53	1632787	55	lineage2.2.1	HR-TB	['tree','input','tbprofiler','diff']	tuberculosis: unclassified		Mycobacterium tuberculosis
SAMN36849630	SRR25534413	WGS	SHANDONG PROVINCIAL HOSPITAL	SRX21263714	Illumina HiSeq 4000	PAIRED	RANDOM	GENOMIC	ILLUMINA	SRS18516794	SRP453313	['36849630','PRJNA1002108','SRP453313','SRR25534413','bp0','SAMN36849630','T332.IS300_Clean.1.fastq.gz','SRS18516794','1002108','SRX21263714','T332']	2016	2023-08-05T20:42:00.000Z		36.40 N 117.00 E	CHN	Asia	Shandong	As reported: phlegm	Homo sapiens	3	human																					1142	1142269800	481173836	PRJNA1002108			99.32	1794603	60	lineage2.2.1	Other	['diff','tree','tbprofiler','input']	tuberculosis: human-adapted	L4	Mycobacterium tuberculosis	H37Rv
SAMEA13294493	ERR9121198	WGS	UNIVERSITY OF OXFORD, NUFFIELD DEPARTMENT OF MEDIC	ERX8663199	Illumina MiSeq	PAIRED	RANDOM	GENOMIC	ILLUMINA	ERS10897419	ERP136048	['SAMEA13294493','project.SeqTreat_Valencia1','ERP136048','ERR9121198','ERX8663199','run.1402.1.d15010fe19eafc0eb9a75970262c002f','ERS10897419','30300131','862826','sample.1402.9ce90cbe','experiment.1402.c78961d3','PRJEB51415']		2024-07-30T05:41:00.000Z			ESP	Europe	Valencia																									886	886360644	417509531	PRJEB51415								CRyPTIC_SeqTreat_Valencia	tuberculosis: unclassified		Mycobacterium tuberculosis
SAMN42409966	SRR29772800	WGS	INDIAN COUNCIL FOR MEDICAL RESEARCH NATIONAL INSTITUTE OF RESEARCH IN TUBERCULOSIS	SRX25272725	Illumina MiSeq	PAIRED	PCR	GENOMIC	ILLUMINA	SRS21957160	SRP367420	['822663','SRX25272725','SAMN42409966','bp0','SRP367420','MD051','42409966','SRR29772800','PRJNA822663','27256571','MD051_R1.fastq.gz','SRS21957160']	2022	2024-07-11T01:34:00.000Z		13.07265210 N 80.25039808 E	IND	Asia			Homo sapiens	3	human																					752	752492494	298288352	PRJNA822663									tuberculosis: unclassified		Mycobacterium tuberculosis
SAMN10592551	SRR8358462	WGS	VAVILOV INSTITUTE OF GENERAL GENETICS RUSSIAN ACADEMY OF SCIENCES	SRX5169224	Illumina HiSeq 2500	PAIRED	PCR	GENOMIC	ILLUMINA	SRS4176928	SRP173574	['SRP173574','EKB48','SAMN10592551','EKB48.bam','PRJNA509547','SRX5169224','SRR8358462','10592551','509547','SRS4176928','Mycobacterium tuberculosis isolate EKB48']	2017	2018-12-20T09:13:00.000Z		56.50 N 60.35 E	RUS	Europe	Ekaterinburg	lung	Homo sapiens	3	human																					790	790350858	196871151	PRJNA509547			99.52	1846631	46	lineage2.2.1	Pre-XDR-TB	['tbprofiler','Menardo_2021','tree','input','diff']	tuberculosis: human-adapted	L2.2.1	Mycobacterium tuberculosis
SAMN30958035	SRR21700970	WGS	CENTRE FOR TUBERCULOSIS CONTROL OF GUANGDONG PROVINCE	SRX17698319	Illumina NovaSeq 6000	PAIRED	RANDOM	GENOMIC	ILLUMINA	SRS15229056	SRP399499	['30958035','SAMN30958035','883019','SRX17698319','SRP399499','SRR21700970','SRS15229056','D20002407a.realigned.bam','GDTB-105','D20002407a','bp0','PRJNA883019']	2016	2022-09-25T13:14:00.000Z		23.08 N 113.14 E	CHN	Asia	Guangdong		Homo sapiens	3	human																					1509	1509312336	121991995	PRJNA883019			99.98	1858658	63	lineage4.9	Other	['tree','input','diff','tbprofiler']	tuberculosis: human-adapted	L4	Mycobacterium tuberculosis	H37Rv
SAMEA7548708	ERR4815348	WGS	PUBLIC HEALTH ENGLAND	ERX4685190	Illumina HiSeq 2500	PAIRED	RANDOM	GENOMIC	ILLUMINA	ERS5305360	ERP124941	['experiment.18168','sample.18168','ERR4815348','PRJEB41201','ERP124941','SAMEA7548708','ERX4685190','run.18168','22468105','773303','ERS5305360','project.PHE-TB']		2021-11-10T14:08:00.000Z			GBR	Europe										S		S						S								636	636799970	324337659	PRJEB41201	Walker_2022		98.47	1423574	32	lineage3	Other	['tbprofiler','CRyPTIC_PHE','tree','diff','input','Walker_2022']	tuberculosis: unclassified		Mycobacterium tuberculosis
SAMEA14493591	ERR9806970	WGS	UNIVERSITY OF ANTWERP	ERX9353956	Illumina HiSeq 2000	PAIRED	RANDOM PCR	GENOMIC	ILLUMINA	ERS12121954	ERP134958	['ena-EXPERIMENT-TAB-31-05-2022-21:20:15:632-2128','ERS12121954','cheddar_cheese','ERX9353956','ERP134958','28830920','844747','R31329','SAMEA14493591','ERR9806970','PRJEB50385','ena-RUN-TAB-31-05-2022-21:20:15:633-2129']	2015	2022-06-25T19:13:00.000Z			ZAF	Africa		sputum	Homo sapiens	3	human																					879	879911122	609554792	PRJEB50385								input	tuberculosis: unclassified		Mycobacterium tuberculosis
SAMN32818914	SRR23174495	WGS	AGRIFOOD AND BIOSCIENCES INSTITUTE	SRX19124791	Illumina HiSeq X	PAIRED	PCR	GENOMIC	ILLUMINA	SRS16524065	SRP418517	['PRJNA925930','SRP418517','BTB_TVR_187','SRR23174495','TVR187','32818914','SRX19124791','SRS16524065','925930','BTB_TVR_187_Bov_2015_6.263_NI_1.fastq.gz','bp0','SAMN32818914']	2015	2023-01-20T19:02:00.000Z			GBR	Europe			Bos taurus	2	bovine																					315	315053600	110262624	PRJNA925930			99.37	2869091	66	La1.8.1	Other	['diff','input','tree','tbprofiler']	tuberculosis: animal-adapted	La1	Mycobacterium bovis
SAMEA104390549	ERR2245332	WGS	NORWEGIAN INSTITUTE OF PUBLIC HEALTH	ERX2297355	NextSeq 500	PAIRED	RANDOM	GENOMIC	ILLUMINA	ERS2008491	ERP105253	['ERR2245332','Case 5','ena-STUDY-NORWEGIAN INSTITUTE OF PUBLIC HEALTH-17-11-2017-12:06:35:918-833','429598','ena-RUN-NORWEGIAN INSTITUTE OF PUBLIC HEALTH-15-01-2018-14:43:34:915-1','SAMEA104390549','PRJEB23495','8367221','ERX2297355','ERS2008491','ena-EXPERIMENT-NORWEGIAN INSTITUTE OF PUBLIC HEALTH-15-01-2018-14:43:34:914-1','ERP105253']	2001	2018-01-16T15:11:00.000Z			NOR	Europe		As reported: human host	Homo sapiens	3	human																					689	689058300	329232178	PRJEB23495								['input','Napier_2020']	tuberculosis: human-adapted	L3.1.1	Mycobacterium tuberculosis
SAMEA1556769	ERR181799	WGS	SC	ERX157909	Illumina HiSeq 2000	PAIRED	RANDOM	GENOMIC	ILLUMINA	ERS142649	ERP001072	['Karonga_Prevention_Study__KPS____whole_genome_sequencing_in_a_whole_population-sc-2011-12-13T10:33:26Z-2066','ERX157909','ERR181799','ERS142649','Karonga_Prevention_Study__KPS____whole_genome_sequ','204548','SC_EXP_8233_6#30','1779238','SC_RUN_8233_6#30','ERP001072','8013676-sc-2012-05-29T15:23:13Z-1429239','PRJEB2794','SAMEA1556769']	2008	2012-10-23T11:48:00.000Z			MWI	Africa	Karonga	sputum	Homo sapiens	3	human							S						S								285	285450200	143002259	PRJEB2794	Coll_2018		99.28	2538960	57	lineage1.1.3.2	Sensitive	['input','tbprofiler','Coll_2018','Napier_2020','Menardo_2021','tree','Menardo_2018','diff','Karonga_Prevention_Study']	tuberculosis: human-adapted	L1.1.3.2	Mycobacterium tuberculosis
SAMN02403498	['SRR1165218','SRR1173246','SRR1173505','SRR1167173']	WGS		['SRX467645','SRX473683']	Illumina HiSeq 2000	PAIRED	RANDOM	GENOMIC	ILLUMINA	SRS555238		['C3PT6ACXX140130.3.Illumina_P5-Fanip_P7-Wayep.bam','SRP036895','SRR1173246','SRS555238','SRR1165218','228051','2520113.WR39310.Pond-320454.C3PT6ACXX140130.P','2403498','C33J6ACXX140118.4.tagged_534.bam','SRR1167173','PRJNA217391','2520113.WR39311.Solexa-211863.C33J6ACXX140118.P','SRX473683','SRX467645','PRJNA228051','C33J6ACXX140118.5.tagged_534.bam','SRR1173505','SAMN02403498','TB_RSA57','C3PT6ACXX140130.4.Illumina_P5-Fanip_P7-Wayep.bam']					ZAF	Africa			Homo sapiens	3	human																					2787	2789257410	1600331120	PRJNA228051			99.43	5049921	116	lineage4.1.1;lineage2.2	MDR-TB	['diff','input','tbprofiler']	tuberculosis: unclassified		Mycobacterium tuberculosis
SAMEA7555609	ERR4822240	WGS	PUBLIC HEALTH ENGLAND	ERX4692082	Illumina HiSeq 2500	PAIRED	RANDOM	GENOMIC	ILLUMINA	ERS5312252	ERP124941	['experiment.25061','22475016','ERP124941','ERX4692082','ERS5312252','project.PHE-TB','773303','PRJEB41201','run.25061','SAMEA7555609','ERR4822240','sample.25061']		2021-11-11T03:07:00.000Z			GBR	Europe										S		S						S								560	560189210	273008331	PRJEB41201	Walker_2022							['input','Walker_2022','CRyPTIC_PHE']	tuberculosis: unclassified		Mycobacterium tuberculosis
SAMN08629384	SRR6797795	WGS	SAN RAFFAELE	SRX3756498	Illumina HiSeq 2500	PAIRED	RANDOM	GENOMIC	ILLUMINA	SRS3012193	SRP128089	['SRP128089','8629384','428596','PRJNA428596','SRR6797795','140121_210916_BGD_210916_100.gatk.bam','SRS3012193','bp0','140121','140121_WGS','SRX3756498','SAMN08629384']		2018-03-02T06:38:00.000Z			BGD	Asia			Homo sapiens	3	human					S		S		S				S	S				S			433	433448267	206586393	PRJNA428596	CRyPTIC_WHO2021_PMC7612554		99.61	1502122	33	lineage4.8	Sensitive	['tbprofiler','diff','input','tree','Walker_2022']	tuberculosis: unclassified		Mycobacterium tuberculosis
SAMEA115748901	ERR13289756	WGS	UNIVERSITY OF OXFORD, NUFFIELD DEPARTMENT OF MEDIC	ERX12660182	Illumina MiSeq	PAIRED	RANDOM PCR	GENOMIC	ILLUMINA	ERS20265188	ERP161058	['SAMEA115748901','5c95a4728133','ERX12660182','41891596','1124794','ERP161058','ERS20265188','b28b5ff0-515d-42d2-bc0f-19e45ec26bb9','webin-reads-5c95a4728133','ERR13289756','PRJEB76547']	2017	2024-08-24T02:07:00.000Z			GBR	Europe																										370	370195320	234142546	PRJEB76547								CRyPTIC_2024	tuberculosis: unclassified		Mycobacterium tuberculosis
SAMEA104027387	ERR1950060	WGS	STATENS SERUM INSTITUT	ERX2015849	NextSeq 500	PAIRED	RANDOM	GENOMIC	ILLUMINA	ERS1691280	ERP022352	['ERR1950060','ERS1691280','388615','SAMEA104027387','7181676','ERX2015849','DKC2-0T78','PRJEB20214','ena-STUDY-STATENS SERUM INSTITUT-03-04-2017-09:47:03:433-394','ena-EXPERIMENT-STATENS SERUM INSTITUT-26-04-2017-13:48:51:308-110','ena-RUN-STATENS SERUM INSTITUT-26-04-2017-13:48:51:308-110','ERP022352']	2003	2017-05-31T17:40:00.000Z			DNK	Europe		sputum	Homo sapiens	3	human																					284	284006827	131468843	PRJEB20214			99.36	1788263	52	lineage4.8	Sensitive	['input','diff','outbreak_1112-15_DNK','tree','Napier_2020','tbprofiler']	tuberculosis: human-adapted	L4.8	Mycobacterium tuberculosis
SAMEA7551970	ERR4818606	WGS	PUBLIC HEALTH ENGLAND	ERX4688448	Illumina HiSeq 2500	PAIRED	RANDOM	GENOMIC	ILLUMINA	ERS5308618	ERP124941	['project.PHE-TB','ERS5308618','773303','experiment.21426','ERP124941','run.21426','ERR4818606','22471363','PRJEB41201','sample.21426','ERX4688448','SAMEA7551970']		2021-11-10T20:11:00.000Z			GBR	Europe										S		S						S								294	294235649	138613930	PRJEB41201	Walker_2022							['Walker_2022','CRyPTIC_PHE','input']	tuberculosis: unclassified		Mycobacterium tuberculosis
SAMN30381212	SRR21239905	WGS	STANFORD UNIVERSITY	SRX17249336	NextSeq 500	PAIRED	RANDOM	GENOMIC	ILLUMINA	SRS14814318	SRP394383	['bp0','pgy_408','SAMN30381212','PRJNA870648','SRP394383','SRR21239905','pgy_408_R1.fastq.gz','SRX17249336','870648','SRS14814318','30381212']	2017	2022-08-26T23:41:00.000Z			PRY	South America	Ciudad del Este	sputum	Homo sapiens	3	human																					228	228835970	103939783	PRJNA870648								['standford','input']	tuberculosis: unclassified		Mycobacterium tuberculosis
SAMN40466173	SRR28351194	WGS	FIND, THE FOUNDATION FOR INNOVATIVE NEW DIAGNOSTICS	SRX23956623	Illumina HiSeq X	PAIRED	RANDOM	GENOMIC	ILLUMINA	SRS20756967	SRP495384	['TB034030213','40466173','SRR28351194','WGS-TB034030213','SAMN40466173','SRP495384','PRJNA1087582','1087582','SRX23956623','SRS20756967','TB034030213_R1.fastq.gz']	2020-01	2024-03-15T05:39:00.000Z			MDA	Europe		sputum	Homo sapiens	3	human																					598	598471890	261294956	PRJNA1087582			99.32	1697023	38	lineage2.2.1	HR-TB	['tree','tbprofiler','input','diff']	tuberculosis: unclassified		Mycobacterium tuberculosis
SAMEA13188731	['ERR9030332','ERR9030457','ERR9030409']	WGS		['ERX8573742','ERX8573819','ERX8573867']	['Illumina HiSeq 2500','MinION','Sequel']	['SINGLE','PAIRED']		GENOMIC	['OXFORD_NANOPORE','PACBIO_SMRT','ILLUMINA']	ERS10792268		['ERR9030409','PRJEB49093','ERR9030457','mada_125','aba2460d-cbbc-403e-8d67-643455ee5012','webin-reads-mada_125-illumina','ERX8573867','ERP133548','webin-reads-mada_125-pacbio','26438476','SAMEA13188731','ERX8573742','ERS10792268','ERX8573819','812845','ERR9030332','webin-reads-mada_125-nanopore']					MDG	Africa		sputum	Homo sapiens	3	human																					979	981170736	643732723	PRJEB49093			99.92	1651342	57	lineage2.2.1	Sensitive	['diff','tree','input','tbprofiler']	tuberculosis: unclassified		Mycobacterium tuberculosis
SAMEA7548720	ERR4815360	WGS	PUBLIC HEALTH ENGLAND	ERX4685202	Illumina HiSeq 2500	PAIRED	RANDOM	GENOMIC	ILLUMINA	ERS5305372	ERP124941	['experiment.18180','773303','SAMEA7548720','ERS5305372','ERX4685202','run.18180','ERP124941','ERR4815360','22468117','sample.18180','PRJEB41201','project.PHE-TB']		2021-11-10T14:06:00.000Z			GBR	Europe										S		S						S								604	604083585	250718786	PRJEB41201	Walker_2022		99.82	1848860	42	lineage4.3.4.2.1	Sensitive	['Walker_2022','input','CRyPTIC_PHE','tree','tbprofiler','diff']	tuberculosis: unclassified		Mycobacterium tuberculosis
SAMEA7561987	ERR4829548	WGS	SAN RAFFAELE SCIENTIFIC INSTITUTE	ERX4699532	NextSeq 500	PAIRED	RANDOM	GENOMIC	ILLUMINA	ERS5318621	ERP124983	['ERX4699532','ERS5318621','sample.27000','run.27000','ERR4829548','project.Italy','ERP124983','experiment.27000','SAMEA7561987','773309','PRJEB41242','22477555']		2021-11-11T07:54:00.000Z			ITA	Europe						S				S	S	S	S	S				S		S	S	S	R	S	S	449	449890982	185239388	PRJEB41242	['Walker_2022','CRyPTIC_reuse_table']		99.43	1701549	54	La1.2.BCG	Other	['CRyPTIC_SanRaffaele','Walker_2022','tree','CRyPTIC_reuse_table','input','tbprofiler','diff']	tuberculosis: unclassified		Mycobacterium tuberculosis
SAMN31030467	SRR21732372	WGS	MDUPHL	SRX17728444	NextSeq 500	PAIRED	RANDOM	GENOMIC	ILLUMINA	SRS15257907	SRP399923	['SRR21732372','SRS15257907','SAMN31030467','SRP399923','857537','AUSMDU00028908_S47_R1_001.fastq.gz','AUSMDU00028908','PRJNA857537','SRX17728444','31030467']	2019	2022-09-27T23:40:00.000Z			AUS	Oceania	Victoria		Homo sapiens	3	human																					827	827571437	351264112	PRJNA857537			99.31	1711130	59	lineage1.1.2	Sensitive	['tbprofiler','tree','diff','input']	tuberculosis: unclassified		Mycobacterium tuberculosis
SAMN16714392	SRR13015798	WGS	EMBRAPA BEEF CATTLE	SRX9466816	Illumina HiSeq 2500	PAIRED	PCR	GENOMIC	ILLUMINA	SRS7678939	SRP291910	['SRR13015798','SRP291910','675476','SRS7678939','PRJNA675476','TB006S6_R1.fastq.gz','SAMN16714392','16714392','Deer6','SRX9466816','TB006S6L']	2018	2020-11-10T08:29:00.000Z		22.56 S 50.59 W	BRA	South America	Rio Grande do Sul	As reported: Brazil, Rio Grande do Sul, Gravata																								497	497372971	230625153	PRJNA675476			99.35	1839041	42	La1.7.1	Other	['diff','input','tree','tbprofiler','outbreak_bovis_safari_BRA']	tuberculosis: animal-adapted	La1	Mycobacterium bovis
SAMEA104718415	ERR2446064	WGS	RIVM - NATIONAL INSTITUTE FOR PUBLIC HEALTH AND TH	ERX2465165	Illumina HiSeq 2500	SINGLE	RANDOM	GENOMIC	ILLUMINA	ERS2319798	ERP107526	['ERP107526','ERS2319798','ena-RUN-RIVM - National Institute for Public Health and the Environment-26-03-2018-16:05:17:742-10','WGSVNTR201610','448124','ERR2446064','PRJEB25592','ena-EXPERIMENT-RIVM - National Institute for Public Health and the Environment-26-03-2018-16:05:17:742-10','ERX2465165','8820347','SAMEA104718415','ena-STUDY-RIVM - National Institute for Public Health and the Environment-15-03-2018-13:44:58:461-243']	2016	2019-06-11T17:56:00.000Z			NLD	Europe			Homo sapiens	3	human																					471	471159417	130018664	PRJEB25592								['Napier_2020','WGS_2016_NLD']	tuberculosis: human-adapted	L4.3.1	Mycobacterium tuberculosis
SAMN03300236	SRR1791878	WGS	USDA-NVSL-DBL	SRX867540	Illumina MiSeq	PAIRED	RANDOM	GENOMIC	ILLUMINA	SRS838874	SRP053287	['3300236','03-3568','SRX867540','SRP053287','250: 03-3568_files','250: 03-3568','SAMN03300236','PRJNA251692','SRS838874','SRR1791878','251692']	2003	2015-02-23T13:31:00.000Z			MEX	North America			Bos taurus	2	domestic cattle																					553	553112487	360032978	PRJNA251692			99.41	1318553	67	La1.8.1	Other	['tbprofiler','input','diff','tree']	tuberculosis: animal-adapted	La1	Mycobacterium bovis
SAMN28527855	SRR19276623	WGS	INSTITUTO NACIONAL DE SALUD	SRX15336949	Illumina MiSeq	PAIRED	RANDOM	GENOMIC	ILLUMINA	SRS13065341	SRP309572	['SRR19276623','SRP309572','707145','SRX15336949','SRS13065341','INS-LRNM-029_1.fastq.gz','PRJNA707145','40-14','SAMN28527855','28527855','bp0','INS-LRNM-029']		2022-05-18T16:33:00.000Z		12.05 S 77.04 W	PER	South America		lung	Homo sapiens	3	human																					447	447350974	288003419	PRJNA707145			99.09	1213850	42	lineage4.1.2.1	HR-TB	['diff','input','tbprofiler','standford']	tuberculosis: unclassified		Mycobacterium tuberculosis
SAMN19658132	SRR14782752	WGS	SIMON FRASER UNIVERSITY	SRX11116113	NextSeq 500	PAIRED	RANDOM	GENOMIC	ILLUMINA	SRS9180096	SRP323639	['SAMN19658132','bp0','SRS9180096','TB-111-8900-18_S84','SRP323639','SRR14782752','19658132','PRJNA736718','SRX11116113','736718','TB-111-8900-18_S84_1.fastq.gz']	2018	2021-06-12T00:03:00.000Z		47.03278 N 28.89972 E	MDA	Europe			Homo sapiens	3	human																					542	542307440	234075672	PRJNA736718			99.51	1323283	44	lineage4.1.2.1	Sensitive	['diff','tree','tbprofiler','input']	tuberculosis: unclassified		Mycobacterium tuberculosis
SAMN37457347	SRR26112819	WGS	WADSWORTH CENTER	SRX21826690	Illumina MiSeq	PAIRED	RANDOM	GENOMIC	ILLUMINA	SRS18926298	SRP338930	['SRR26112819','37457347','SRX21826690','IDR2100078562-01-01.R1.fastq.gz','PRJNA766641','IDR2100078562-01-01','SAMN37457347','IDR2100078562','766641','SRP338930','SRS18926298']	2021	2023-09-19T16:29:00.000Z			USA	North America	New York state	lymph node	Homo sapiens	3	human																					499	499805248	323304082	PRJNA766641									tuberculosis: unclassified		Mycobacterium tuberculosis
SAMN41417002	SRR29051259	WGS	FIND, THE FOUNDATION FOR INNOVATIVE NEW DIAGNOSTICS	SRX24575874	Illumina HiSeq 2000	PAIRED	RANDOM	GENOMIC	ILLUMINA	SRS21315963	SRP507535	['SRR29051259','456AC9_6D9DB76DB0C2_140418','PRJNA1109295','SRX24575874','TB-IS-1051-140418H_S19_R1_001.fastq.gz','SRS21315963','SAMN41417002','41417002','456AC9_6D9DB76DB0C2','SRP507535','1109295']		2024-05-16T10:01:00.000Z							Homo sapiens	3	human																					171	171510632	75238425	PRJNA1109295								WHO_mutations_2023	tuberculosis: unclassified		Mycobacterium tuberculosis
SAMEA115737917	ERR13260168	WGS	UNIVERSITY OF OXFORD, NUFFIELD DEPARTMENT OF MEDIC	ERX12630581	Illumina NovaSeq 6000	PAIRED	RANDOM PCR	GENOMIC	ILLUMINA	ERS20247561	ERP161058	['b28b5ff0-515d-42d2-bc0f-19e45ec26bb9','ERX12630581','ERP161058','ERS20247561','1124794','PRJEB76547','webin-reads-2745c416db2d','ERR13260168','SAMEA115737917','41857028','2745c416db2d']	2021	2024-08-04T17:21:00.000Z			PER	South America																										1157	1157275778	360433302	PRJEB76547								CRyPTIC_2024	tuberculosis: unclassified		Mycobacterium tuberculosis
SAMN41417816	SRR29052890	WGS	FIND, THE FOUNDATION FOR INNOVATIVE NEW DIAGNOSTICS	SRX24577484	Illumina HiSeq 2000	PAIRED	RANDOM	GENOMIC	ILLUMINA	SRS21317470	SRP507535	['1109295','IDR1500050042_R1.fastq.gz','SAMN41417816','SRX24577484','SRP507535','SRR29052890','PRJNA1109295','41417816','6B1800_333837637959_IDR1500050042','6B1800_333837637959','SRS21317470']		2024-05-16T10:43:00.000Z							Homo sapiens	3	human																					879	879896680	595089476	PRJNA1109295								WHO_mutations_2023	tuberculosis: unclassified		Mycobacterium tuberculosis
SAMEA115576150	ERR13110328	WGS	IKURI ALVAREZ MAYA	ERX12481954	Illumina HiSeq 1500	PAIRED	PCR	GENOMIC	ILLUMINA	ERS19561389	ERP160079	['PRJEB75503','ERR13110328','ena-RUN-TAB-16-05-2024-19:54:37:278-142313','SAMEA115576150','1145749','ERX12481954','ena-EXPERIMENT-TAB-16-05-2024-19:54:37:278-142312','G8','1bcddb1d-0f7b-4654-ad09-e17333c48d89','ERS19561389','ERP160079','43077905']	2013-06	2024-08-25T05:31:00.000Z			MEX	North America																										122	122430484	82355932	PRJEB75503									tuberculosis: unclassified		Mycobacterium tuberculosis
SAMN43396914	SRR30444035	WGS	WADSWORTH CENTER	SRX25869105	NextSeq 500	PAIRED	RANDOM	GENOMIC	ILLUMINA	SRS22482670	SRP338930	['43396914','PRJNA766641','SAMN43396914','SRP338930','SRX25869105','IDR2400001957-01-01.R1.fastq.gz','766641','IDR2400001957-01-01','SRS22482670','SRR30444035']	2024	2024-08-28T16:56:00.000Z			USA	North America	New York state	sputum	Homo sapiens	3	human																					593	593821567	261199975	PRJNA766641									tuberculosis: unclassified		Mycobacterium tuberculosis
SAMN41146643	SRR28858728	WGS	WADSWORTH CENTER	SRX24418588	NextSeq 550	PAIRED	RANDOM	GENOMIC	ILLUMINA	SRS21174057	SRP338930	['IDR2200032389-01-01','PRJNA766641','SRR28858728','SRX24418588','SAMN41146643','SRS21174057','766641','IDR2200032389-01-01.R1.fastq.gz','SRP338930','41146643']	2022	2024-05-01T09:20:00.000Z			USA	North America	New York state		Homo sapiens	3	human																					523	523864668	230527835	PRJNA766641			99.41	1487447	50	lineage1.2.2.2	Sensitive	['tree','tbprofiler','input','diff']	tuberculosis: unclassified		Mycobacterium tuberculosis
SAMEA14460550	ERR9787231	WGS	INSTITUTE OF TROPICAL MEDICINE	ERX9334507	Illumina HiSeq 2500	PAIRED	RANDOM	GENOMIC	ILLUMINA	ERS12087996	ERP137916	['PRJEB53138','ERS12087996','ECF-13-U132','ERR9787231','ena-RUN-TAB-27-05-2022-13:53:26:637-13123','28830366','SAMEA14460550','844815','ERX9334507','0efe4541-10cd-4d79-a29f-96d29eadb5f3','ERP137916','ena-EXPERIMENT-TAB-27-05-2022-13:53:26:637-13122']	2013	2022-06-25T18:18:00.000Z			GMB	Africa		sputum	Homo sapiens	3	human																					172	172875856	111949778	PRJEB53138			99.42	722429	36	lineage6.3.1	Sensitive	['WGS_2011-2014_GMB','input','tbprofiler','tree','diff']	tuberculosis: unclassified		Mycobacterium tuberculosis
SAMN41664740	SRR29274165	WGS	FIND, THE FOUNDATION FOR INNOVATIVE NEW DIAGNOSTICS	SRX24791383	Illumina HiSeq 2000	PAIRED	RANDOM	GENOMIC	ILLUMINA	SRS21508606	SRP511583	['bp0','SRP511583','SAMN41664740','EUST21264_lib87_R1.fastq.gz','PRJNA1119915','SRX24791383','SRS21508606','41664740','1119915','EUST21264','SRR29274165']	2019-07	2024-06-04T09:43:00.000Z			ROU	Europe			Homo sapiens	3	human																					380	380994135	168331039	PRJNA1119915									tuberculosis: unclassified		Mycobacterium tuberculosis
SAMEA115739969	ERR13265070	WGS	UNIVERSITY OF OXFORD, NUFFIELD DEPARTMENT OF MEDIC	ERX12635483	Illumina NovaSeq 6000	PAIRED	RANDOM PCR	GENOMIC	ILLUMINA	ERS20249712	ERP161058	['PRJEB76547','1124794','SAMEA115739969','b28b5ff0-515d-42d2-bc0f-19e45ec26bb9','ERX12635483','fd0ff385ce3a','ERP161058','41858182','webin-reads-fd0ff385ce3a','ERR13265070','ERS20249712']	2021	2024-08-04T18:47:00.000Z			VNM	Asia																										604	604672252	200173233	PRJEB76547								CRyPTIC_2024	tuberculosis: unclassified		Mycobacterium tuberculosis
SAMEA112802508	ERR11068723	WGS	FZB	ERX10515653	NextSeq 2000	PAIRED		GENOMIC	ILLUMINA	ERS14810054	ERP010814	['ena-EXPERIMENT-TAB-21-03-2023-12:28:22:939-127927','ERP010814','ERR11068723','PRJEB9680','33854564','ena-STUDY-FZB-22-06-2015-17:16:39:392-292','ERS14810054','287903','ena-RUN-TAB-21-03-2023-12:28:22:939-127928','22006336','SAMEA112802508','ERX10515653']		2023-07-21T02:10:00.000Z																														362	362698980	120070008	PRJEB9680								input	tuberculosis: unclassified		Mycobacterium tuberculosis
SAMN08131116	SRR6346325	WGS	MICROBIOLOGICAL DIAGNOSTICS UNIT	SRX3443512	NextSeq 500	PAIRED	RANDOM	GENOMIC	ILLUMINA	SRS2734128	SRP126123	['DMG1701488','PRJNA421048','bp0','SRP126123','8131116','SRX3443512','421048','SRS2734128','DMG1701488_R1.fastq.gz','SAMN08131116','SRR6346325']	2015	2017-12-04T23:27:00.000Z	Buruli ulcer		AUS	Oceania	North Mornington Peninsula	lesion	Homo sapiens	3	human																					773	773682113	338699626	PRJNA421048									NTM: unclassified		Mycobacterium ulcerans
SAMN14344673	SRR11565544	AMPLICON	RUTGERS UNIVERSITY NEWARK	SRX8134817	Illumina MiSeq	PAIRED	PCR	GENOMIC	ILLUMINA	SRS6498229	SRP257019	['608724','SRS6498229','2492-DA-1484_S46_L001_R1_001.fastq','SRR11565544','PRJNA608724','2492-DA-1484','SRX8134817','14344673','SAMN14344673','SRP257019']		2020-04-17T23:33:00.000Z			UGA	Africa		sputum	Homo sapiens	3	human																					10	10770830	6462341	PRJNA608724									tuberculosis: unclassified		Mycobacterium tuberculosis
SAMEA5562415	ERR3276187	WGS	RIVM - NATIONAL INSTITUTE FOR PUBLIC HEALTH AND TH	ERX3303060	Illumina HiSeq 2500	SINGLE	RANDOM	GENOMIC	ILLUMINA	ERS3364447	ERP114661	['ERP114661','532369','ERR3276187','SAMEA5562415','11397227','ena-EXPERIMENT-RIVM - National Institute for Public Health and the Environment-10-04-2019-10:49:30:027-1032','17-1009','ena-RUN-RIVM - National Institute for Public Health and the Environment-10-04-2019-10:49:30:027-1032','PRJEB32037','ena-STUDY-RIVM - National Institute for Public Health and the Environment-04-04-2019-10:46:49:835-53','ERS3364447','ERX3303060']		2019-06-11T06:03:00.000Z			NLD	Europe																										1161	1161863549	300683412	PRJEB32037								Napier_2020	tuberculosis: human-adapted	L1.1.2	Mycobacterium tuberculosis
SAMEA7561715	ERR4829277	WGS	SAN RAFFAELE SCIENTIFIC INSTITUTE	ERX4699261	NextSeq 500	PAIRED	RANDOM	GENOMIC	ILLUMINA	ERS5318350	ERP124983	['PRJEB41242','sample.16486','ERX4699261','22477284','ERR4829277','ERS5318350','run.16486','experiment.16486','773309','SAMEA7561715','ERP124983','project.Italy']		2021-11-11T07:01:00.000Z																														342	342522361	123221726	PRJEB41242								['CRyPTIC_SanRaffaele','input']	tuberculosis: unclassified		Mycobacterium tuberculosis
SAMN26038052	SRR18213775	WGS	MODMEDMICOXFORD	SRX14360269	Illumina HiSeq 2500	PAIRED	RANDOM	GENOMIC	ILLUMINA	SRS12173791	SRP076676	['SRR18213775','SRS12173791','302362','PRJNA302362','SRP076676','SAMN26038052','MMMOSAM:3991de77-98c3-41cf-84ad-fbaf7853e2ca','26038052','SRX14360269','MMMOSRA:3991de77-98c3-41cf-84ad-fbaf7853e2ca']	2013	2022-03-03T13:58:00.000Z			GBR	Europe	Birmingham		Homo sapiens	3	human																					387	387576200	263666179	PRJNA302362			99.55	1884425	42	lineage3	Sensitive	['tree','tbprofiler','input','diff']	tuberculosis: unclassified		Mycobacterium tuberculosis
SAMN04385770	SRR3082128	WGS	SAN RAFFAELE INSTITUTE	SRX1514043	Illumina HiSeq 2500	PAIRED	RANDOM	GENOMIC	ILLUMINA	SRS1236473	SRP068011	['SAMN04385770','4385770','223_15_AGGCAGAA-ACTGCATA_L002_R1.fastq.gz','SRX1514043','223_15_WGS','SRR3082128','SRP068011','223_15','306588','PRJNA306588','SRS1236473']	2010	2016-01-04T11:58:00.000Z			TJK	Asia			Homo sapiens	3	human																					497	497504992	298396194	PRJNA306588			99.47	1569198	34	lineage2.2.1	MDR-TB	['diff','input','tree','tbprofiler','Nimmo_2024']	tuberculosis: human-adapted	L2	Mycobacterium tuberculosis
SAMN10966139	SRR8600126	WGS	UNIVERSITY COLLEGE DUBLIN	SRX5400199	Illumina MiSeq	PAIRED	RANDOM	GENOMIC	ILLUMINA	SRS4387021	SRP186442	['PRJNA523164','523164','HI-61-0795-89_S261_R1_001.fastq.gz','SAMN10966139','SRS4387021','HI-61-0795-89','SRR8600126','10966139','SRP186442','SRX5400199']	1989	2019-02-21T04:10:00.000Z			GBR	Europe	England, Woodchester Park		Bos taurus	2	bovine																					356	356830000	132201644	PRJNA523164			99.32	2159770	68	La1.8.1	Other	['tree','diff','tbprofiler','input']	tuberculosis: animal-adapted	La1	Mycobacterium bovis
SAMEA7555885	ERR4822464	WGS	IML GAUTING	ERX4692454	NextSeq 500	PAIRED	RANDOM	GENOMIC	ILLUMINA	ERS5312528	ERP124948	['ERP124948','PRJEB41208','experiment.26243','ERS5312528','project.Cryptic_3rd','ERX4692454','ERR4822464','sample.26243','773305','run.26243','SAMEA7555885','22475240']		2021-11-11T03:16:00.000Z			DEU	Europe						S				S	S	S	S	S				S		S	S	S	S	S	S	621	621628765	264874321	PRJEB41208	['Walker_2022','CRyPTIC_reuse_table']							['CRyPTIC_Gauting','input','Walker_2022','CRyPTIC_reuse_table']	tuberculosis: unclassified		Mycobacterium tuberculosis
SAMEA9069738	ERR6362248	WGS	Swiss-TPH	ERX5626948	Illumina NovaSeq 6000	SINGLE	RANDOM	GENOMIC	ILLUMINA	ERS6798047	ERP129488	['WGS RR-TB Khayelitsha','SAMEA9069738','737713','G47732_1','ERX5626948','ERS6798047','ERR6362248','ERP129488','20453034','PRJEB45389']		2021-10-13T18:00:00.000Z			ZAF	Africa																										389	389384189	119250713	PRJEB45389								R-RR_HIVcoinf_ZAF	tuberculosis: unclassified		Mycobacterium tuberculosis
SAMEA7541447	ERR4808910	WGS	CTB/NICD	ERX4678450	Illumina HiSeq 4000	PAIRED	RANDOM	GENOMIC	ILLUMINA	ERS5297900	ERP124931	['ERR4808910','PRJEB41191','22462904','project.Gates_clinical_isolates','sample.2808','ERP124931','run.2808','773296','ERX4678450','experiment.2808','ERS5297900','SAMEA7541447']		2021-11-11T01:16:00.000Z			ZAF	Africa						R				R	I	R		R				R		S	S		R	S	R	454	454579800	207782413	PRJEB41191	['CRyPTIC_reuse_table','Walker_2022']		99.56	1608664	55	lineage2.2.2	Pre-XDR-TB	['tbprofiler','CRyPTIC_reuse_table','Walker_2022','tree','input','CRyPTIC_CTB-NICD','diff']	tuberculosis: unclassified		Mycobacterium tuberculosis
SAMN20693375	SRR16370277	WGS	HARVARD MEDICAL SCHOOL	SRX12647869	Illumina HiSeq 2500	PAIRED	RANDOM	GENOMIC	ILLUMINA	SRS10601166	SRP341700	['SAMN20693375','SRR16370277','SRP341700','IDR1600003837_R1.fastq.gz','PRJNA771909','771909','SRX12647869','20693375','bp0','IDR1600003837','SRS10601166']		2021-10-16T19:09:00.000Z																														804	804718092	510596720	PRJNA771909			99.76	1319123	70	lineage4.3.3	Sensitive	['diff','tbprofiler','tree','input']	tuberculosis: unclassified		Mycobacterium tuberculosis
SAMEA7553214	ERR4819848	WGS	PUBLIC HEALTH ENGLAND	ERX4689690	Illumina MiSeq	PAIRED	RANDOM	GENOMIC	ILLUMINA	ERS5309860	ERP124941	['run.22669','ERP124941','ERR4819848','PRJEB41201','experiment.22669','project.PHE-TB','sample.22669','ERS5309860','22472605','ERX4689690','SAMEA7553214','773303']		2021-11-10T22:26:00.000Z			GBR	Europe																										432	432467281	251478831	PRJEB41201			99.39	1746160	57	lineage1.2.2.2	HR-TB	['tbprofiler','input','CRyPTIC_PHE','diff','tree']	tuberculosis: unclassified		Mycobacterium tuberculosis
SAMEA2234657	ERR449622	WGS	SC	ERX415994	Illumina HiSeq 2000	PAIRED	RANDOM	GENOMIC	ILLUMINA	ERS363860	ERP003279	['ERP003279','2751735','ERX415994','SC_RUN_11792_3#32','PRJEB4025','ERS363860','ITM_073462-sc-2013-10-29T08:41:54Z-1736766','222603','SAMEA2234657','Global_and_local_genomics_of_Mycobacterium_ulcerans-sc-2013-06-06T12:45:33Z-2656','SC_EXP_11792_3#32','ERR449622']		2014-05-09T12:24:00.000Z																														427	427334000	217108237	PRJEB4025									NTM: unclassified		Mycobacterium ulcerans
SAMN19657697	SRR14782234	WGS	SIMON FRASER UNIVERSITY	SRX11115631	NextSeq 500	PAIRED	RANDOM	GENOMIC	ILLUMINA	SRS9179617	SRP323639	['SRS9179617','bp0','PRJNA736718','736718','SRR14782234','SRX11115631','TB-111-19884-19_S90_R1_001.fastq.gz','19657697','SAMN19657697','TB-111-19884-19_S90','SRP323639']	2019	2021-06-11T23:56:00.000Z		47.03278 N 28.89972 E	MDA	Europe			Homo sapiens	3	human																					410	410781608	171362938	PRJNA736718			99.27	1284938	44	lineage4.2.1	MDR-TB	['diff','tbprofiler','input','tree']	tuberculosis: unclassified		Mycobacterium tuberculosis
SAMN22261893	SRR17133536	AMPLICON	BEIJING CHEST HOSPITAL	SRX13318103	Ion Torrent Proton	PAIRED	PCR	GENOMIC	ION_TORRENT	SRS11226285	SRP349266	['22261893','53.bam','771241','PRJNA771241','SRR17133536','bp0','SRS11226285','sample_53','SRP349266','SAMN22261893','sample53.bam','SRX13318103']	2020	2021-12-04T21:10:00.000Z			CHN	Asia	Beijing	As reported: tissue sample	Homo sapiens	3	human																					116	116761038	85444892	PRJNA771241									unclassified mycobacteria		Mycobacterium sp.
SAMEA4706868	ERR3439604	WGS	WELLCOME SANGER INSTITUTE	ERX3461624	Illumina HiSeq X Ten	PAIRED	RANDOM	GENOMIC	ILLUMINA	ERS2527029	ERP021867	['ERX3461624','SAMEA4706868','SC_EXP_26268_2#383','ERS2527029','SC_RUN_26268_2#383','ERR3439604','PRJEB19799','Exploring_the_richness_of_Mycobacterium_bovis_strain_diversity-sc-4667','480613','9a0f93a8-5454-11e8-bf7f-3c4a9275d6c8','ERP021867','12304241']		2019-07-18T09:27:00.000Z			GBR	Europe																										177	177501104	42680289	PRJEB19799			99.32	947999	32	La1.8.1	Other	['input','bovis_GBR','tbprofiler','diff','tree']	tuberculosis: animal-adapted	La1	Mycobacterium bovis
SAMEA5854653	ERR3470703	WGS	FZB	ERX3492366	NextSeq 500	PAIRED		GENOMIC	ILLUMINA	ERS3643175	ERP116726	['ERX3492366','ERP116726','ERR3470703','ERS3643175','ena-EXPERIMENT-FZB-06-08-2019-12:23:06:392-166','ena-RUN-FZB-06-08-2019-12:23:06:392-166','592685','14424-14','13431192','ena-STUDY-FZB-06-08-2019-12:03:08:858-270','PRJEB33896','SAMEA5854653']		2019-11-30T13:05:00.000Z			SDN	Africa	East Sudan																									803	803377881	336193798	PRJEB33896			99.48	1700415	57	lineage3	Sensitive	['diff','tbprofiler','tree','input','clusters_SDN']	MTBC		Mycobacterium tuberculosis complex sp.
SAMEA7546549	ERR4813044	WGS	UNIVERSIDAD PERUANA CAYETANO HEREDIA	ERX4683034	Illumina NovaSeq 6000	PAIRED	RANDOM	GENOMIC	ILLUMINA	ERS5303204	ERP124939	['ERP124939','sample.28897','ERR4813044','SAMEA7546549','773301','PRJEB41199','experiment.28897','22465943','ERX4683034','run.28897','ERS5303204','project.Peru_Wellcome']	2018	2021-11-10T09:02:00.000Z			PER	South America						S	S			S	S	S	S	S				R	S	S	S	S	S	S	R	562	562377454	183278098	PRJEB41199	['Walker_2022','CRyPTIC_reuse_table']		99.55	1725954	63	lineage4.3.3	RR-TB	['tbprofiler','CRyPTIC_reuse_table','diff','CRyPTIC_UPCH','standford','Walker_2022','input','tree']	tuberculosis: unclassified		Mycobacterium tuberculosis
SAMN08436063	SRR6650151	WGS	SAN RAFFAELE	SRX3627981	Illumina HiSeq 2500	PAIRED	RANDOM	GENOMIC	ILLUMINA	SRS2894767	SRP128089	['131130_210916_BGD_210916_100.gatk.bam','PRJNA428596','428596','131130_WGS','131130','SRS2894767','SRR6650151','8436063','bp0','SAMN08436063','SRP128089','SRX3627981']		2018-02-21T13:20:00.000Z			BGD	Asia			Homo sapiens	3	human					S		S		S				S	S				S			172	172290143	77130756	PRJNA428596	CRyPTIC_WHO2021_PMC7612554		99.23	1150381	25	lineage1.2.2.2	Sensitive	['Walker_2022','tbprofiler','input','diff','Menardo_2021','tree']	tuberculosis: human-adapted	L1.2.2	Mycobacterium tuberculosis
SAMN31019556	SRR21710592	WGS	WADSWORTH CENTER	SRX17707948	Illumina MiSeq	PAIRED	RANDOM	GENOMIC	ILLUMINA	SRS15238464	SRP338930	['SRS15238464','PRJNA766641','766641','SRX17707948','SRP338930','SAMN31019556','SRR21710592','IDR1900013536-01-01_S15_L001_R1_001.fastq.gz','IDR1900013536','31019556']	2019	2022-09-26T12:36:00.000Z			USA	North America	New York state		Homo sapiens	3	human																					530	530182701	296019067	PRJNA766641			99.7	1584538	85	lineage4.3.2	Sensitive	['tbprofiler','diff','input','tree']	tuberculosis: unclassified		Mycobacterium tuberculosis
SAMN21855972	SRR16088004	WGS	NIH / NIAID	SRX12374287	NextSeq 500	PAIRED	RANDOM	GENOMIC	ILLUMINA	SRS10345199	SRP338907	['PRJNA766649','SRX12374287','SAMN21855972','bp0','SRP338907','SRS10345199','766649','SRR16088004','21855972','TBPO-1139_lib34579_nextseq_n0283_151bp.filtered_2nd.1.fastq.gz','6484']	2018	2021-10-15T10:02:00.000Z		41.7151 N 44.8271 E	GEO	Asia	Tbilisi	sputum	Homo sapiens	3	human																					582	582047190	253201426	PRJNA766649								input	tuberculosis: unclassified		Mycobacterium tuberculosis
SAMN41599098	SRR29231685	WGS	FIND, THE FOUNDATION FOR INNOVATIVE NEW DIAGNOSTICS	SRX24750600	Illumina HiSeq 2000	PAIRED	RANDOM	GENOMIC	ILLUMINA	SRS21471187	SRP507535	['PRJNA1109295','D8700C_E1787F6B9629','SRP507535','41599098','D8700C_E1787F6B9629_DRC-071968','SAMN41599098','SRR29231685','1109295','SRS21471187','DRC-071968_lib4181_nextseq_n0017_151bp_R1.fastq.gz','SRX24750600']	2007	2024-05-30T06:28:00.000Z			COD	Africa			Homo sapiens	3	human																					892	892897705	401006863	PRJNA1109295								WHO_mutations_2023	tuberculosis: unclassified		Mycobacterium tuberculosis
SAMN19728535	SRR14827628	AMPLICON	ROCKEFELLER UNIVERSITY	SRX11157438	Illumina NovaSeq 6000	SINGLE	PCR	GENOMIC	ILLUMINA	SRS9218907	SRP324258	['738381','H37Rv_VAN_1D_High_batch3_rep3_S27_L001_R1_001.fastq.gz','SRR14827628','bp0','19728535','PRJNA738381','SAMN19728535','SRX11157438','H37Rv_VAN_1D_High_batch3_rep3','RLC12_H37Rv_VAN_1D_High_batch3_rep3','SRP324258','SRS9218907']		2021-06-16T13:46:00.000Z																														5936	5936193392	1737363612	PRJNA738381									tuberculosis: human-adapted	L4	Mycobacterium tuberculosis	H37Rv
SAMEA104600354	ERR2307568	WGS	FZB	ERX2358860	Illumina HiSeq 2500	PAIRED		GENOMIC	ILLUMINA	ERS2211636	ERP105903	['ERS2211636','PRJEB24099','ena-STUDY-FZB-22-12-2017-11:22:56:801-326','8821393','ERX2358860','ERP105903','ena-RUN-FZB-19-02-2018-14:17:48:278-205','ERR2307568','448111','590-02','ena-EXPERIMENT-FZB-19-02-2018-14:17:48:278-205','SAMEA104600354']		2022-07-23T17:16:00.000Z																														479	479016000	246901113	PRJEB24099			99.58	1615424	55	lineage2.2.1	MDR-TB	['diff','tree','input','tbprofiler']	MTBC		Mycobacterium tuberculosis complex sp.
SAMEA2533785	['ERR551221','ERR551220']	WGS		['ERX510290','ERX510289']	Illumina HiSeq 2500	PAIRED		GENOMIC	ILLUMINA	ERS457187		['3793591','9688-04','SAMEA2533785','ena-STUDY-FZB-22-06-2015-17:16:39:392-292','ERR551221','9688-04_lib1368_hpi_2014-01-14_150bp','ERP010814','9688-04_lib1368_hpi_2013-11-14_150bp','ERS457187','ERX510289','287903','PRJEB9680','ERX510290','ERR551220']					UZB	Asia						R	R			R		R					S	R	R				S			281	282106500	155671204	PRJEB9680	CRyPTIC_WHO2021_PMC7612554		99.42	1596245	54	lineage2.2.1	MDR-TB	['Napier_2020','Menardo_2021','Walker_2022','tbprofiler','input','diff','Menardo_2018','tree']	tuberculosis: human-adapted	L2.2.1	Mycobacterium tuberculosis
SAMEA7526256	ERR4797703	WGS	FOUNDATION FOR MEDICAL RESEARCH INDIA	ERX4667121	NextSeq 500	PAIRED	RANDOM	GENOMIC	ILLUMINA	ERS5282729	ERP124850	['773292','sample.10693','project.Mumbai','run.10693','22459819','experiment.10693','ERP124850','ERS5282729','PRJEB41116','SAMEA7526256','ERX4667121','ERR4797703']		2021-11-09T22:55:00.000Z			IND	Asia	Mumbai					R				S	R	R	R	S				R		S	S	S	S	S	R	801	801276300	309314978	PRJEB41116	['CRyPTIC_reuse_table','Walker_2022']		99.52	1859164	60	lineage3;lineage2.2.1	MDR-TB	['diff','input','Walker_2022','CRyPTIC_reuse_table','CRyPTIC_IND','tbprofiler']	tuberculosis: unclassified		Mycobacterium tuberculosis
SAMEA3420924	ERR2516762	WGS	PHE	ERX2535977	Illumina MiSeq	PAIRED	RANDOM	GENOMIC	ILLUMINA	ERS2401439	ERP107972	['experiment.8411','ERP107972','project.First_10k_genomes_study_set_9','ERR2516762','ERX2535977','ERS2401439','493039','10126099','run.8411','PRJEB26001','sample.8411','SAMEA3420924']		2022-07-23T23:21:00.000Z			GBR	Europe	England									S		S														319	319218904	193973475	PRJEB26001	Walker_2022		99.56	1931803	61	lineage2.2.1	Sensitive	['Walker_2022','tree','diff','Napier_2020','CRyPTIC_PHE','input','tbprofiler']	tuberculosis: human-adapted	L2.2.1	Mycobacterium tuberculosis
SAMN12825764	SRR10305649	WGS	CHINESE CENTER FOR DISEASE CONTROL AND PREVENTION	SRX7017232	Illumina HiSeq 2500	PAIRED	RANDOM	GENOMIC	ILLUMINA	SRS5538449	SRP226155	['SRR10305649','19239','SAMN12825764','bp0','12825764','CN2534','SRS5538449','PRJNA573798','19239_1.fq.gz','SRP226155','SRX7017232','573798']	2007	2019-10-18T05:20:00.000Z		23.34 N 113.76 E	CHN	Asia	Guangdong	sputum	Homo sapiens	3	human																					1143	1143506500	593562176	PRJNA573798								input	tuberculosis: unclassified		Mycobacterium tuberculosis
SAMN10966102	SRR8600230	WGS	UNIVERSITY COLLEGE DUBLIN	SRX5400095	Illumina MiSeq	PAIRED	RANDOM	GENOMIC	ILLUMINA	SRS4386917	SRP186442	['SRR8600230','SRS4386917','10966102','523164','PRJNA523164','SRP186442','SRX5400095','TB1780_S4_L001_R1_001.fastq.gz','TB1780','SAMN10966102']	1998	2019-02-21T04:10:00.000Z			GBR	Europe	England, Woodchester Park		Bos taurus	2	bovine																					187	187238577	112502824	PRJNA523164			99.41	1003408	34	La1.8.1	Other	['tbprofiler','tree','input','diff']	tuberculosis: animal-adapted	La1	Mycobacterium bovis
SAMEA6359612	ERR5087747	WGS	WELLCOME SANGER INSTITUTE	ERX4893868	HiSeq X Ten	PAIRED	RANDOM	GENOMIC	ILLUMINA	ERS4125862	ERP021867	['480613','17353272','ERX4893868','ERS4125862','PRJEB19799','SAMEA6359612','Exploring_the_richness_of_Mycobacterium_bovis_strain_diversity-sc-4667','ERP021867','ERR5087747','SC_EXP_33224_4#42','abad360e-1692-11ea-8643-fa163e2f1184','SC_RUN_33224_4#42']		2021-02-02T02:15:00.000Z			GBR	Europe																										469	469688218	93611386	PRJEB19799			99.08	1728740	59	La1.8.1	Other	['diff','tree','tbprofiler','input','bovis_GBR']	tuberculosis: animal-adapted	La1	Mycobacterium bovis
SAMEA5562093	ERR3275865	WGS	RIVM - NATIONAL INSTITUTE FOR PUBLIC HEALTH AND TH	ERX3302738	Illumina HiSeq 2500	SINGLE	RANDOM	GENOMIC	ILLUMINA	ERS3364125	ERP114661	['ena-EXPERIMENT-RIVM - National Institute for Public Health and the Environment-10-04-2019-10:49:30:016-710','ERX3302738','SAMEA5562093','ERS3364125','PRJEB32037','17-0332','ena-RUN-RIVM - National Institute for Public Health and the Environment-10-04-2019-10:49:30:016-710','ERR3275865','532369','ERP114661','11396905','ena-STUDY-RIVM - National Institute for Public Health and the Environment-04-04-2019-10:46:49:835-53']		2019-06-11T06:09:00.000Z			NLD	Europe																										372	372603512	118417994	PRJEB32037								Napier_2020	tuberculosis: human-adapted	L4	Mycobacterium tuberculosis
SAMN02419559	['SRR1181141','SRR1159298','SRR1159075','SRR1181153']	WGS		['SRX463026','SRX480100']	Illumina HiSeq 2000	PAIRED	RANDOM	GENOMIC	ILLUMINA	SRS551802		['SRP036327','C3R5HACXX140124.2.tagged_38.bam','SRX463026','SRR1181141','2419559','C36E3ACXX140220.2.Illumina_P5-Talic_P7-Nifoj.bam','SRR1181153','SRR1159075','PRJNA229597','C36E3ACXX140220.1.Illumina_P5-Talic_P7-Nifoj.bam','2528511.WR39449.Solexa-213192.C3R5HACXX140124.P','SRS551802','229597','2528511.WR39447.Pond-320937.C36E3ACXX140220.P','C3R5HACXX140124.3.tagged_38.bam','XTB13-111','SRX480100','PRJNA200335','SRR1159298','SAMN02419559']					BLR	Europe		As reported: excreted bodily substance	Homo sapiens	3	human																					1858	1861403134	1063237129	PRJNA229597			99.4	4060873	92	lineage2.2.1	MDR-TB	['Nimmo_2024','Napier_2020','tbprofiler','diff','Menardo_2021','tree','Menardo_2018','input']	tuberculosis: human-adapted	L2.2.1	Mycobacterium tuberculosis
SAMEA961674	ERR038257	WGS	SC	ERX015453	Illumina HiSeq 2000	PAIRED	RANDOM	GENOMIC	ILLUMINA	ERS024241	ERP000276	['Mycobacterium tuberculosis pilot-sc-2010-07-26','ERP000276','SC_RUN_6174_1#5','ERS024241','PRJEB2221','Bir_54-sc-2011-03-07-1093522','673049','ERX015453','SC_EXP_6174_1#5','ERR038257','SAMEA961674','203976']	2008	2014-09-01T05:33:00.000Z			GBR	Europe	Midlands		Homo sapiens	3	human					S		S					S	S								1065	1065020550	561465413	PRJEB2221	CRyPTIC_WHO2021_PMC7612554		99.28	1418527	23	lineage4.1.1.3.1	Sensitive	['Napier_2020','input','Walker_2022','tbprofiler','diff','tree']	tuberculosis: human-adapted	L4.1.1.3.1	Mycobacterium tuberculosis
SAMN05577669	SRR4034691	WGS	HARVARD MEDICAL SCHOOL	SRX2025990	Illumina HiSeq 2000	PAIRED	RANDOM	GENOMIC	ILLUMINA	SRS1620419	SRP082185	['SRP082185','P44-Lung4-B2','SAMN05577669','SRS1620419','323744','SRX2025990','5577669','PRJNA323744','796-L4B2_1.fastq.gz','SRR4034691']	2013-11	2016-08-16T03:37:00.000Z		29.6483 S 30.3318 E	ZAF	Africa	Kwazulu-Natal	lung	Homo sapiens	3	human																					343	343912070	231201185	PRJNA323744								['Napier_2020','input','intrapatient_ZAF','denylist']	tuberculosis: human-adapted	L2.2.1	Mycobacterium tuberculosis
SAMN00103303	['SRR107722','SRR027567']	WGS		['SRX011401','SRX047031']	454 GS FLX Titanium	PAIRED	RANDOM	GENOMIC	LS454	SRS006129		['Mycobacterium_tuberculosis_Mutation_Rate','SRP001141','PRJNA39663','103303','PRJNA39663.E66','715650090929.3.TCAG_Suva','39663','SAMN00103303','SRS006129','13740.WR19918.454-3289.715650090929.P','SRR027567','SRR107722','13740.WR19918.454-3289.715650090929.P.UNMATCHED','SRX047031','SRX011401','715650090929.3.TCAG_UNMATCHED.sff']																																43	44614263	119897810	PRJNA39663									tuberculosis: unclassified		Mycobacterium tuberculosis
SAMN43397406	SRR30443542	WGS	WADSWORTH CENTER	SRX25869023	NextSeq 550	PAIRED	RANDOM	GENOMIC	ILLUMINA	SRS22482587	SRP338930	['IDR2400040532-01-01.R1.fastq.gz','SRR30443542','766641','IDR2400040532-01-01','SRS22482587','SAMN43397406','SRP338930','43397406','PRJNA766641','SRX25869023']	2024	2024-08-28T16:46:00.000Z			USA	North America	New York state	pleural fluid	Homo sapiens	3	human																					362	362170705	164237703	PRJNA766641									tuberculosis: unclassified		Mycobacterium tuberculosis
SAMEA7561900	ERR4829462	WGS	SAN RAFFAELE SCIENTIFIC INSTITUTE	ERX4699446	NextSeq 500	PAIRED	RANDOM	GENOMIC	ILLUMINA	ERS5318535	ERP124983	['experiment.26731','project.Italy','ERS5318535','773309','ERP124983','SAMEA7561900','ERX4699446','sample.26731','22477469','PRJEB41242','run.26731','ERR4829462']		2021-11-11T07:49:00.000Z			ITA	Europe						S				S	S		S	S				S		S	S	R	S	S	S	387	387661690	175432066	PRJEB41242	['Walker_2022','CRyPTIC_reuse_table']		99.54	1576954	50	lineage4.7	Sensitive	['input','tree','Walker_2022','CRyPTIC_reuse_table','tbprofiler','CRyPTIC_SanRaffaele','diff']	tuberculosis: unclassified		Mycobacterium tuberculosis
SAMEA2783430	ERR751947	WGS	SC	ERX695629	Illumina HiSeq 2000	PAIRED	RANDOM	GENOMIC	ILLUMINA	ERS553175	ERP006738	['13016-sc-2108279','3337358','SAMEA2783430','272028','ERP006738','ERS553175','SC_EXP_14722_4#36','SC_RUN_14722_4#36','The_interaction_between_the_host_and_pathogen_genetics_in_susceptibility_to_pulmonary_tuberculosis-sc-3274','ERX695629','PRJEB7056','ERR751947']		2016-01-09T04:41:00.000Z			THA	Asia																										534	534856000	303819129	PRJEB7056			99.57	1510545	33	lineage2.2.1.1	Sensitive	['tbprofiler','tree','Menardo_2021','diff','input','Napier_2020']	tuberculosis: human-adapted	L2.2.1.1	Mycobacterium tuberculosis
SAMN41421442	SRR29055750	WGS	FIND, THE FOUNDATION FOR INNOVATIVE NEW DIAGNOSTICS	SRX24580669	Illumina HiSeq 2000	PAIRED	RANDOM	GENOMIC	ILLUMINA	SRS21320584	SRP507535	['6B1800_DE68ADE1B9C7_IDR1500062183','IDR1500062183_R1.fastq.gz','SRP507535','PRJNA1109295','1109295','6B1800_DE68ADE1B9C7','SRR29055750','41421442','SAMN41421442','SRS21320584','SRX24580669']	2015	2024-05-18T01:35:00.000Z			USA	North America			Homo sapiens	3	human																					755	755545501	513559334	PRJNA1109295								WHO_mutations_2023	tuberculosis: unclassified		Mycobacterium tuberculosis
SAMN31248596	SRR27485766	WGS	INRAE	SRX23156918	DNBSEQ-G400	PAIRED	RANDOM	GENOMIC	DNBSEQ	SRS20107342	SRP483010	['PRJNA881288','SRP483010','124B-16','SRS20107342','881288','SRR27485766','SAMN31248596','SRX23156918','31248596','124B-16_1.fq.gz']	2016	2024-01-11T04:16:00.000Z	Buruli ulcer		NGA	Africa		skin	Homo sapiens	3	human																					1215	1215814200	797775688	PRJNA881288									NTM: unclassified		Mycobacterium ulcerans
SAMEA1903059	['ERR279526','ERR495057']	WGS		['ERX252859','ERX460473']	Illumina HiSeq 2000	PAIRED	RANDOM	GENOMIC	ILLUMINA	ERS199927		['IDM060-sc-2012-12-19T14:12:40Z-1524421','ERR495057','Effect_of_HIV_co_infection_on_the_population_genomics_of_Mycobacterium_tuberculosis_in_Sub_Saharan_Africa-sc-2013-01-29T14:57:52Z-2469','SAMEA1903059','SC_RUN_9471_5#60','ERX460473','ERR279526','PRJEB1366','SC_EXP_12162_3#60','SC_EXP_9471_5#60','ERX252859','205725','2181066','ERP002179','ERS199927','SC_RUN_12162_3#60']																																815	816631400	369659442	PRJEB1366			99.64	3551007	82	lineage4.3.4.1	Sensitive	['tree','tbprofiler','diff','input']	tuberculosis: unclassified		Mycobacterium tuberculosis
SAMEA115750183	ERR13291031	WGS	UNIVERSITY OF OXFORD, NUFFIELD DEPARTMENT OF MEDIC	ERX12661517	Illumina NovaSeq 6000	PAIRED	RANDOM PCR	GENOMIC	ILLUMINA	ERS20266470	ERP161058	['41909141','ERX12661517','b28b5ff0-515d-42d2-bc0f-19e45ec26bb9','SAMEA115750183','webin-reads-d12611d447a7','ERP161058','1124794','PRJEB76547','ERS20266470','ERR13291031','d12611d447a7']	2020	2024-08-10T09:43:00.000Z			TWN	Asia																										879	879252464	274491875	PRJEB76547								CRyPTIC_2024	tuberculosis: unclassified		Mycobacterium tuberculosis
SAMN30962577	SRR21675840	WGS	WADSWORTH CENTER	SRX17674194	Illumina MiSeq	PAIRED	RANDOM	GENOMIC	ILLUMINA	SRS15206092	SRP338930	['SRR21675840','766641','SRX17674194','PRJNA766641','30962577','IDR1700034396-01-01_S11_L001_R1_001.fastq.gz','IDR1700034396','SAMN30962577','SRP338930','SRS15206092']	2017	2022-09-22T11:35:00.000Z			USA	North America	New York state		Homo sapiens	3	human																					176	176256893	116335188	PRJNA766641			99.43	325685	18	lineage2.2.1	Sensitive	['tree','diff','input','tbprofiler']	tuberculosis: unclassified		Mycobacterium tuberculosis
SAMEA2177721	ERR405209	WGS	SC	ERX371570	Illumina HiSeq 2000	PAIRED	RANDOM	GENOMIC	ILLUMINA	ERS345815	ERP003812	['ERR405209','ERS345815','PRJEB4519','Illumina_sequencing_of_multidrug_resistant_Mycobacterium_tuberculosis__MTB__strains-sc-2013-08-29T17:10:53Z-2754','SAMEA2177721','TB191_10-sc-2013-09-03T08:17:12Z-1686420','2583313','233675','ERX371570','SC_EXP_11076_2#40','ERP003812','SC_RUN_11076_2#40']		2014-03-04T22:12:00.000Z																														559	559718200	416266388	PRJEB4519								input	tuberculosis: unclassified		Mycobacterium tuberculosis
SAMN03161710	SRR1640696	WGS	RI-MUHC	SRX751412	Illumina MiSeq	PAIRED		GENOMIC	ILLUMINA	SRS737148	SRP039605	['SRS737148','PRJNA240330','240330','3161710','w152d-MT-13-1828','SAMN03161710','SRR1640696','wgs-152d-MT-13-1828','SRX751412','SRP039605']	2013	2016-02-24T12:43:00.000Z		57.382712 N 70.616561 W	CAN	North America	Quebec		Homo sapiens	3	human																					233	233936559	80169282	PRJNA240330			99.71	888553	48	lineage4.8	Sensitive	['diff','Napier_2020','tbprofiler','Menardo_2018','input','Menardo_2021','tree']	tuberculosis: human-adapted	L4.8	Mycobacterium tuberculosis
SAMN02599089	['SRR1173621','SRR1173014']	WGS		SRX473517	Illumina HiSeq 2000	PAIRED	RANDOM	GENOMIC	ILLUMINA	SRS559814		['SAMN02599089','2892477.WR39949.Pond-322366.C3UMYACXX140212.P','SRR1173621','SRP038510','M2006','SRR1173014','C3UMYACXX140212.4.Illumina_P5-Jofel_P7-Nifoj.bam','2599089','SRX473517','SRS559814','PRJNA235755','235755','C3UMYACXX140212.5.Illumina_P5-Jofel_P7-Nifoj.bam','PRJNA235852']	2003				IND	Asia	Tiruvallur	sputum	Homo sapiens	3	human																					575	575507494	278335369	PRJNA235755			57.31	2725892	60	lineage3	MDR-TB	['diff','tbprofiler','Menardo_2021','Napier_2020','Menardo_2018','tree','input']	tuberculosis: human-adapted	L3	Mycobacterium tuberculosis
SAMN18793654	SRR14269950	WGS	NATIONAL INSTITUTE FOR COMMUNICABLE DISEASE CONTROL AND PREVENTION, CHINESE CENTER FOR DISEASE CONTR	SRX10631689	Illumina HiSeq 2000	SINGLE	RANDOM PCR	GENOMIC	ILLUMINA	SRS8727943	SRP315261	['GZ10063','SAMN18793654','SRR14269950','PRJNA722811','ICDC_GZ10063','18793654','SRX10631689','GZ10063.tar.gz','SRS8727943','SRP315261','722811','bp0']	2010	2021-04-19T04:22:00.000Z			CHN	Asia		sputum	Homo sapiens	3	human																					4	4038470	2929428	PRJNA722811									tuberculosis: unclassified		Mycobacterium tuberculosis
SAMEA4441519	ERR1633869	WGS	INSTITUTE OF INFECTIOUS DISEASE AND MOLECULAR MEDI	ERX1704202	Illumina HiSeq 2000	PAIRED	size fractionation	GENOMIC	ILLUMINA	ERS1352968	ERP017107	['ERS1352968','PRJEB15382','SAMEA4441519','ena-STUDY-Institute of Infectious Disease and Molecular Medicine-13-09-2016-12:12:52:927-24','ERR1633869','ena-RUN-Institute of Infectious Disease and Molecular Medicine-15-09-2016-16:31:52:680-95','ena-EXPERIMENT-Institute of Infectious Disease and Molecular Medicine-15-09-2016-16:31:52:680-95','KSP1063','6021498','ERX1704202','353810','ERP017107']	2010	2016-11-16T17:48:00.000Z			ZAF	Africa	Khayelitsha, Cape Town	sputum	Homo sapiens	3	human																					426	426958200	266953454	PRJEB15382			99.58	1739120	40	lineage2.2.2	MDR-TB	['tree','Menardo_2018','Napier_2020','input','Menardo_2021','tbprofiler','diff']	tuberculosis: human-adapted	L2.2.2	Mycobacterium tuberculosis
SAMEA1118365	ERR2513184	WGS	PHE	ERX2532394	Illumina HiSeq 2500	PAIRED	RANDOM	GENOMIC	ILLUMINA	ERS2397774	ERP107961	['ERR2513184','ERS2397774','project.First_10k_genomes_study_set_4','sample.4901','run.4901','PRJEB25991','ERP107961','SAMEA1118365','10122311','ERX2532394','493034','experiment.4901']		2021-10-23T15:07:00.000Z			GBR	Europe	England									S		S					S	S								532	532102558	263377052	PRJEB25991	Walker_2022		99.36	1705067	47	lineage2.2.1	Sensitive	['Walker_2022','tree','tbprofiler','CRyPTIC_PHE','diff','Napier_2020','input']	tuberculosis: human-adapted	L2.2.1	Mycobacterium tuberculosis
SAMN11100984	['SRR29010612','SRR9027965']	WGS		['SRX24537516','SRX5805500']	['HiSeq X Ten','GridION']	['PAIRED','SINGLE']	RANDOM	GENOMIC	['OXFORD_NANOPORE','ILLUMINA']	SRS4735083		['FAK46681_20190215_03_JHN_AV_0064_1.tar.gz','JHN_AV_0064_1.bam','SAMN11100984','SRP188851','11100984','SRX24537516','PRJNA523365','FAK46681_20190215_03_JHN_AV_0064_1','SRS4735083','SRR9027965','SRX5805500','523365','SRR29010612','JHN_AV_0064_1']					USA	North America			Homo sapiens	3	human																					1339	1340855115	654537645	PRJNA523365									NTM: avium complex		Mycobacterium avium complex sp.
SAMEA112806791	ERR11083163	WGS	FZB	ERX10530532	NextSeq 500	PAIRED		GENOMIC	ILLUMINA	ERS14814337	ERP010814	['ERS14814337','33894886','ena-EXPERIMENT-TAB-22-03-2023-09:49:53:145-114593','ena-STUDY-FZB-22-06-2015-17:16:39:392-292','ERX10530532','PRJEB9680','ERR11083163','287903','9984-00','ERP010814','ena-RUN-TAB-22-03-2023-09:49:53:145-114594','SAMEA112806791']		2023-07-21T05:53:00.000Z																														386	386498158	182259026	PRJEB9680			99.45	1439411	47	lineage4.1.2.1	MDR-TB	['input','diff','tbprofiler','tree']	tuberculosis: unclassified		Mycobacterium tuberculosis
SAMEA7549788	ERR4816427	WGS	PUBLIC HEALTH ENGLAND	ERX4686269	Illumina HiSeq 2500	PAIRED	RANDOM	GENOMIC	ILLUMINA	ERS5306439	ERP124941	['project.PHE-TB','PRJEB41201','773303','ERR4816427','sample.19247','ERX4686269','experiment.19247','ERS5306439','SAMEA7549788','22469184','run.19247','ERP124941']		2021-11-10T15:08:00.000Z			GBR	Europe																										440	440214235	187134672	PRJEB41201			99.68	1901319	43	lineage4.9	Sensitive	['tree','CRyPTIC_PHE','diff','input','tbprofiler']	tuberculosis: unclassified		Mycobacterium tuberculosis
SAMN28538220	SRR19304110	WGS	NATIONAL INSTITUTE OF INFECTIOUS DISEASES "L. SPALLANZANI"	SRX15364384	Illumina MiSeq	PAIRED	RANDOM	GENOMIC	ILLUMINA	SRS13093772	SRP373287	['bp0','SP846','SRS13093772','SRX15364384','834606','PRJNA834606','SP846_R1.fastq.gz','SRR19304110','SAMN28538220','28538220','SRP373287']	2018	2022-05-19T20:58:00.000Z		41.86 N 12.45 E	ITA	Europe	Rome	sputum	Homo sapiens	3	human																					2094	2094916160	901922243	PRJNA834606			99.52	1640269	55	lineage4.1.2.1	Sensitive	['tree','tbprofiler','diff','input']	tuberculosis: unclassified		Mycobacterium tuberculosis
SAMN36797054	SRR25489756	WGS	CENTER FOR TUBERCULOSIS CONTROL OF GUANGDONG PROVINCE	SRX21221082	Illumina NovaSeq 6000	SINGLE	RANDOM PCR	GENOMIC	ILLUMINA	SRS18478020	SRP452900	['bp0','SRX21221082','SRP452900','SRR25489756','PRJNA1001155','SRS18478020','1001155','CMTB-137.bam','36797054','SAMN36797054']	2021-04	2023-08-02T05:01:00.000Z		22.21 N 112.193 E	CHN	Asia	Guangdong		Homo sapiens	3	human																					1319	1319637803	125601742	PRJNA1001155									tuberculosis: human-adapted	L4	Mycobacterium tuberculosis	H37Rv
SAMEA7528288	ERR4799703	WGS	FOUNDATION FOR MEDICAL RESEARCH INDIA	ERX4669118	NextSeq 500	PAIRED	RANDOM	GENOMIC	ILLUMINA	ERS5284758	ERP124850	['project.Mumbai','ERX4669118','773292','run.28168','SAMEA7528288','22461832','ERS5284758','PRJEB41116','ERP124850','ERR4799703','sample.28168','experiment.28168']		2021-11-10T02:03:00.000Z			IND	Asia	Mumbai					S	S				S	S	S	S				S			S		S	S		554	554828100	218399717	PRJEB41116	Walker_2022		99.38	1681060	55	lineage3.1.2	Sensitive	['CRyPTIC_IND','diff','tree','tbprofiler','input','Walker_2022']	tuberculosis: unclassified		Mycobacterium tuberculosis
SAMN41598034	SRR29231294	WGS	FIND, THE FOUNDATION FOR INNOVATIVE NEW DIAGNOSTICS	SRX24750253	Illumina HiSeq 2000	PAIRED	RANDOM	GENOMIC	ILLUMINA	SRS21470841	SRP507535	['1109295','SAMN41598034','41598034','SRS21470841','B9141A_3320867BB0A4_TBDM101208','TB-IS-1043-TBDM-101208_S182_R1_001.fastq.gz','SRX24750253','SRP507535','SRR29231294','B9141A_3320867BB0A4','PRJNA1109295']		2024-05-30T06:20:00.000Z			IND	Asia			Homo sapiens	3	human																					603	603453984	252661809	PRJNA1109295								WHO_mutations_2023	tuberculosis: unclassified		Mycobacterium tuberculosis
SAMEA7563888	ERR4831532	WGS	TORCH CONSORTIUM	ERX4701516		PAIRED	RANDOM	GENOMIC	ILLUMINA	ERS5320520	ERP125019	['ERR4831532','experiment.32255','run.32255','773345','SAMEA7563888','sample.32255','22479454','ERP125019','ERX4701516','PRJEB41278','ERS5320520','project.TORCH']		2021-11-11T11:57:00.000Z																														415	415159600	290597307	PRJEB41278			39.31	548749	12	lineage2.2.2	HR-TB	['tbprofiler','CRyPTIC_TORCH','input']	tuberculosis: unclassified		Mycobacterium tuberculosis
SAMN08215017	SRR6397691	WGS	BC CENTRE FOR DISEASE CONTROL PUBLIC HEALTH LABORATORY	SRX3490967	HiSeq X Ten	PAIRED	RANDOM	GENOMIC	ILLUMINA	SRS2774845	SRP119652	['8215017','413593','SAMN08215017','BC08-Mtb049','SRP119652','BC08-Mtb049_2.fastq.gz','PRJNA413593','SRR6397691','SRX3490967','SRS2774845']	2008	2017-12-24T21:59:00.000Z		49.15 N 123.7 W	CAN	North America	British Columbia		Homo sapiens	3	human					S		S						S	S							746	746840000	339814551	PRJNA413593	CRyPTIC_WHO2021_PMC7612554		99.04	1838892	51	lineage1.2.1.2.1	Sensitive	['tree','Napier_2020','tbprofiler','Walker_2022','diff','input']	tuberculosis: human-adapted	L1	Mycobacterium tuberculosis
SAMN40031868	SRR28045980	WGS	CHRISTIAN MEDICAL COLLAGE, VELLORE	SRX23697219	Illumina NovaSeq 6000	PAIRED	RANDOM	GENOMIC	ILLUMINA	SRS20527146	SRP226525	['2001010722_R1.fastq.gz','SRR28045980','PRJNA575883','40031868','SAMN40031868','575883','2001010722','SRS20527146','SRX23697219','SRP226525']	2021	2024-02-22T07:27:00.000Z		21.7679 N 78.8718 E	IND	Asia	Madhya Pradesh - Bhairopur		Homo sapiens	3	human																					1001	1001425658	453003644	PRJNA575883			97.48	1426820	46	lineage4.3.3	Sensitive	['diff','tbprofiler','tree','input']	tuberculosis: unclassified		Mycobacterium tuberculosis
SAMEA112802586	ERR11068805	WGS	FZB	ERX10515735	NextSeq 2000	PAIRED		GENOMIC	ILLUMINA	ERS14810132	ERP010814	['287903','ena-EXPERIMENT-TAB-21-03-2023-12:28:22:963-128091','ERP010814','PRJEB9680','ena-STUDY-FZB-22-06-2015-17:16:39:392-292','33854642','ERX10515735','SAMEA112802586','22006759','ERR11068805','ERS14810132','ena-RUN-TAB-21-03-2023-12:28:22:963-128092']		2023-07-21T02:11:00.000Z																														818	818572650	276660062	PRJEB9680								input	tuberculosis: unclassified		Mycobacterium tuberculosis
SAMEA112801007	ERR11067145	WGS	FZB	ERX10514075	NextSeq 2000	PAIRED		GENOMIC	ILLUMINA	ERS14808553	ERP010814	['PRJEB9680','21006478','ena-EXPERIMENT-TAB-21-03-2023-12:28:22:112-124771','ERX10514075','ena-RUN-TAB-21-03-2023-12:28:22:112-124772','287903','ERR11067145','ERS14808553','33853063','ERP010814','ena-STUDY-FZB-22-06-2015-17:16:39:392-292','SAMEA112801007']		2023-07-20T23:22:00.000Z																														629	629355418	221437231	PRJEB9680			99.12	1668692	53	lineage1.2.1.2.1	Sensitive	['input','diff','tbprofiler','tree']	tuberculosis: unclassified		Mycobacterium tuberculosis
SAMN08906513	SRR7236128	WGS	USDA-NVSL-DBL	SRX4142709	Illumina MiSeq	PAIRED	RANDOM PCR	GENOMIC	ILLUMINA	SRS3356504	SRP149365	['SRS3356504','8906513','SRP149365','SAMN08906513','SRR7236128','10-0871FM_S45_L001_R2_001.fastq.gz','SRX4142709','449507','10-0871FM','PRJNA449507']		2018-05-30T23:24:00.000Z			MEX	North America	Hidalgo		Bos taurus	3	domestic cattle																					277	277160654	188063427	PRJNA449507								input	tuberculosis: animal-adapted	La1	Mycobacterium bovis
SAMEA11207073	ERR7801648	WGS	UNIVERSITY OF BASEL, SWITZERLAND	ERX7369336	Illumina HiSeq 2500	SINGLE		GENOMIC	ILLUMINA	ERS8856573	ERP134075	['9bc3fa2b-c877-4dc7-b821-d8f2b9e08e1b','24685258','ena-EXPERIMENT-TAB-21-12-2021-17:16:01:109-9377','ERP134075','ena-RUN-TAB-21-12-2021-17:16:01:109-9378','G36219','ERS8856573','PRJEB49562','SAMEA11207073','ERX7369336','794708','ERR7801648']	2016	2022-07-28T01:06:00.000Z			TZA	Africa			Homo sapiens	3	human																					205	205440363	103859960	PRJEB49562									tuberculosis: unclassified		Mycobacterium tuberculosis
SAMEA1017912	ERR045297	WGS	SC	ERX022359	Illumina HiSeq 2000	PAIRED	RANDOM	GENOMIC	ILLUMINA	ERS024771	ERP000259	['ERX022359','PRJEB2204','ERP000259','ERR045297','SC_RUN_6496_6#9','Mycobacterium avium subspecies paratuberculosis diversity-sc-2010-07-05','MAPMRI0132-sc-2011-03-10-1094206','721904','ERS024771','SAMEA1017912','203896','SC_EXP_6496_6#9']		2014-09-03T12:01:00.000Z			GBR	Europe																										4733	4733227950	2460721921	PRJEB2204									NTM: avium complex		Mycobacterium avium subsp. paratuberculosis
SAMN31038439	SRR21727759	WGS	WADSWORTH CENTER	SRX17723669	Illumina MiSeq	PAIRED	RANDOM	GENOMIC	ILLUMINA	SRS15253663	SRP338930	['IDR2000166619','766641','SRX17723669','31038439','SRP338930','SAMN31038439','IDR2000166619-01-01_S11_L001_R1_001.fastq.gz','SRR21727759','SRS15253663','PRJNA766641']	2020	2022-09-27T13:34:00.000Z			USA	North America	New York state		Homo sapiens	3	human																					470	470203842	275059825	PRJNA766641			99.62	1610040	80	lineage4.1.2.1	Sensitive	['diff','input','tbprofiler','tree']	tuberculosis: unclassified		Mycobacterium tuberculosis
SAMEA8719048	ERR8975924	WGS	CTB/NICD	ERX5544152	Illumina NovaSeq 6000	PAIRED	RANDOM	GENOMIC	ILLUMINA	ERS6403493	ERP128647	['ERR8975924','ERX5544152','ERS6403493','project.Wellcome_clinical_isolates_site10','experiment.29484','SAMEA8719048','26340017','773351','run.29484.1','ERP128647','PRJEB44577','sample.29484']		2022-03-15T07:48:00.000Z			ZAF	Africa						S				S	S	S	S	S				S			S	S	S	S	S	1065	1065125612	339553298	PRJEB44577	CRyPTIC_reuse_table							['CRyPTIC_CTB-NICD','CRyPTIC_reuse_table','input']	tuberculosis: unclassified		Mycobacterium tuberculosis
SAMN15228782	SRR12006594	WGS	CHARLES DARWIN UNIVERSITY	SRX8539805	Illumina HiSeq 2500	PAIRED	RANDOM	GENOMIC	ILLUMINA	SRS6834607	SRP267157	['639216','SRR12006594','SRS6834607','PRJNA639216','SRP267157','SRX8539805','WBB1938','bp0','WBB1938_paired_R1.fastq.gz','15228782','SAMN15228782']	2016	2020-06-13T05:04:00.000Z			MYS	Asia	Kota Kinabalu		Homo sapiens	3	human																					1710	1710576578	710122704	PRJNA639216			99.62	1883933	62	lineage2.2.1	RR-TB	['tree','tbprofiler','input','diff']	tuberculosis: unclassified		Mycobacterium tuberculosis
SAMN06091700	SRR5065548	WGS	UNIVERSITY OF MELBOURNE	SRX2385914	Illumina HiSeq 2500	PAIRED	RANDOM	GENOMIC	ILLUMINA	SRS1827979	SRP094134	['SRP094134','355614','SRR5065548','SAMN06091700','HCMC0003','PRJNA355614','02MTB2190_S168_L002_2.fastq.gz','6091700','bp0','SRX2385914','SRS1827979']	2011-06	2016-11-30T23:00:00.000Z		10.82 N 106.63 E	VNM	Asia	Ho Chi Minh City	sputum	Homo sapiens	3	human																					413	413387421	202075625	PRJNA355614			99.36	1283060	43	lineage1.1.1.1	Sensitive	['diff','tbprofiler','input','Napier_2020','tree','Menardo_2021']	tuberculosis: human-adapted	L1.1.1.1	Mycobacterium tuberculosis
SAMEA3493150	ERR972803	WGS	STELLENBOSCH UNIVERSITY	ERX1049784	Illumina HiSeq 2000	PAIRED	RANDOM	GENOMIC	ILLUMINA	ERS800299	ERP011140	['ERP011140','ERX1049784','SAMEA3493150','ERS800299','4115503','297118','ena-RUN-STELLENBOSCH UNIVERSITY-29-07-2015-14:01:41:383-9','ena-EXPERIMENT-STELLENBOSCH UNIVERSITY-29-07-2015-14:01:41:383-9','ERR972803','Single colony_2 9','ena-STUDY-STELLENBOSCH UNIVERSITY-27-07-2015-08:13:57:268-311','PRJEB9976']		2015-09-27T08:05:00.000Z																														677	677405384	473021233	PRJEB9976			99.53	1402066	32	lineage2.2.1	RR-TB	['diff','input','tbprofiler','tree']	tuberculosis: unclassified		Mycobacterium tuberculosis
SAMN41664169	SRR29274139	WGS	FIND, THE FOUNDATION FOR INNOVATIVE NEW DIAGNOSTICS	SRX24791409	Illumina HiSeq 2000	PAIRED	RANDOM	GENOMIC	ILLUMINA	SRS21508632	SRP511583	['41664169','bp0','PRJNA1119915','EUST10882','SRP511583','1119915','SAMN41664169','SRX24791409','EUST10882_lib20_R1.fastq.gz','SRS21508632','SRR29274139']	2017-06	2024-06-04T09:43:00.000Z			ROU	Europe			Homo sapiens	3	human																					791	791483543	342433433	PRJNA1119915									tuberculosis: unclassified		Mycobacterium tuberculosis
SAMN33843544	SRR23961512	WGS	LANDSCAPE EPIDEMIOLOGY AND WILDLIFE DISEASES - CE3C	SRX19770007	Illumina NovaSeq 6000	PAIRED	RANDOM	GENOMIC	ILLUMINA	SRS17134372	SRP428142	['SRP428142','SRX19770007','SAMN33843544','bp0','2727','946560','33843544','PRJNA946560','SRS17134372','2727-N0587_R1.fastq.gz','SRR23961512']	2016	2024-02-22T02:43:00.000Z			PRT	Europe			Sus scrofa	2	wild boar																					4199	4199855400	1284252124	PRJNA946560			99.45	1722898	59	La1.7.1	Other	['tbprofiler','tree','diff','input']	tuberculosis: animal-adapted	La1	Mycobacterium bovis
SAMEA7109712	ERR4450946	WGS	BPI - BIOTECNOLOGIA PESQUISA E INOVAçãO (BOTUCATU - SP)	ERX4391449	NextSeq 500	PAIRED	RANDOM	GENOMIC	ILLUMINA	ERS4870271	ERP123212	['15811939','PRJEB39667','ERS4870271','Population_structure_of_Mycobacterium_bovis_in_Southern_Brazil-sc-6251','EXP_ERS4870271','SAMEA7109712','ERR4450946','656755','RUN_ERS4870271','ERP123212','ERX4391449','56ca1080-d32a-11ea-9ceb-fa163e2f1184']		2021-12-21T19:12:00.000Z																														250	250116075	99800713	PRJEB39667			99.05	2876515	36	La1.7.1	Other	['input','tbprofiler','diff','tree']	tuberculosis: animal-adapted	La1	Mycobacterium bovis
SAMN10342026	SRR8128977	WGS	UNIVERSITE D'ANGERS	SRX4950220	Illumina HiSeq 2000	PAIRED	RANDOM	GENOMIC	ILLUMINA	SRS3992453	SRP167135	['SRX4950220','SAMN10342026','SRS3992453','SRP167135','10342026','PRJNA499075','1341.13_lib','bp0','SRR8128977','499075','1341.13','1341-13_R2.fastq']	2013	2018-10-29T13:14:00.000Z	Buruli ulcer	6.87526 N 2.45308 E	BEN	Africa		skin	Homo sapiens	3	human																					615	615674213	272965117	PRJNA499075									NTM: unclassified		Mycobacterium ulcerans
SAMN05710438	SRR4067929	WGS	MODMEDMICOXFORD	SRX2054889	Illumina MiSeq	PAIRED	RANDOM	GENOMIC	ILLUMINA	SRS1646959	SRP082998	['MMMOSRA:698ac2c6-950c-4ad9-a7a0-3b57a91d882c','SRX2054889','SRS1646959','324238','5710438','SRR4067929','PRJNA324238','MMMOSAM:698ac2c6-950c-4ad9-a7a0-3b57a91d882c','SAMN05710438','SRP082998']		2016-08-26T07:22:00.000Z			GBR	Europe			Homo sapiens	3	human																					132	132011397	56610468	PRJNA324238									NTM: avium complex		Mycobacterium intracellulare subsp. chimaera
SAMEA7156437	['ERR5863828','ERR5863829','ERR5863830']	WGS		['ERX5509625','ERX5509623','ERX5509624']	Illumina HiSeq 2500	PAIRED		GENOMIC	ILLUMINA	ERS4916900		['ena-RUN-Swiss Tropical and Public Health Institute-03-05-2021-19:33:15:108-294','ena-EXPERIMENT-Swiss Tropical and Public Health Institute-03-05-2021-19:33:15:108-294','ena-RUN-Swiss Tropical and Public Health Institute-03-05-2021-19:33:15:108-293','ena-STUDY-Swiss Tropical and Public Health Institute-27-07-2020-11:23:30:592-1894','SAMEA7156437','ERR5863828','SRS8942288','ena-EXPERIMENT-Swiss Tropical and Public Health Institute-03-05-2021-19:33:15:108-293','ERX5509623','G07960','19060766','ERX5509625','674180','ena-RUN-Swiss Tropical and Public Health Institute-03-05-2021-19:33:15:108-292','ERP123095','ERR5863830','ERX5509624','PRJEB39561','ERR5863829','ERS4916900','ena-EXPERIMENT-Swiss Tropical and Public Health Institute-03-05-2021-19:33:15:108-292']					GEO	Asia																										731	732705480	375659016	PRJEB39561			99.26	3502216	107	lineage2.2.1	MDR-TB	['tree','input','diff','tbprofiler','R-MDR_GEO']	tuberculosis: unclassified		Mycobacterium tuberculosis
SAMD00603890	DRR474057	WGS	KIH	DRX458286	Illumina MiSeq	PAIRED	RANDOM	GENOMIC	ILLUMINA	DRS329949	DRP010549	['1019517','DRS329949','PRJDB15809','DRP010549','DRR474057','SAMD00603890','37485080','DRX458286']	2016	2023-09-20T20:21:00.000Z			JPN	Asia	Hyogo, Kobe		Homo sapiens	3	human																					625	625122882	395620834	PRJDB15809			99.61	1603760	99	lineage4.5	Sensitive	['tbprofiler','diff','tree','input']	tuberculosis: unclassified		Mycobacterium tuberculosis
SAMEA113537370	ERR11465174	WGS	FZB	ERX10871331	NextSeq 500	PAIRED		GENOMIC	ILLUMINA	ERS15533791	ERP147571	['ena-RUN-TAB-22-05-2023-12:53:16:019-5787','ERP147571','979605','SAMEA113537370','d05d2f15-c027-4055-b906-d9d6d110849e','ERR11465174','35505747','ERX10871331','ERS15533791','BTB-1260','PRJEB62480','ena-EXPERIMENT-TAB-22-05-2023-12:53:16:019-5786']		2023-09-16T09:16:00.000Z			BWA	Africa																										1322	1322447343	602350525	PRJEB62480			98.89	1254748	35	lineage4.3.4.2.1;lineage4.1.2.1	Sensitive	['diff','input','Kopanyo','tbprofiler']	tuberculosis: unclassified		Mycobacterium tuberculosis
SAMEA1102261	ERR2510576	WGS	SAN RAFFAELE SCIENTIFIC INSTITUTE	ERX2529991	NextSeq 500	PAIRED	RANDOM	GENOMIC	ILLUMINA	ERS2394892	ERP107941	['project.First_10k_genomes_study_set_3','ERX2529991','PRJEB25972','SAMEA1102261','sample.3586','run.3586','10121204','ERP107941','experiment.3586','ERS2394892','493033','ERR2510576']		2022-07-23T22:17:00.000Z			PAK	Asia						R				R	S	R	R	R				R	R	S	S		R	S	R	261	261964741	120264895	PRJEB25972	['CRyPTIC_reuse_table','Walker_2022']		99.52	1457471	39	lineage3	Pre-XDR-TB	['diff','tree','CRyPTIC_reuse_table','Napier_2020','CRyPTIC_SanRaffaele','tbprofiler','input','Walker_2022']	tuberculosis: human-adapted	L3	Mycobacterium tuberculosis
SAMEA112801813	ERR11068011	WGS	FZB	ERX10514941	NextSeq 2000	PAIRED		GENOMIC	ILLUMINA	ERS14809359	ERP010814	['ena-STUDY-FZB-22-06-2015-17:16:39:392-292','33853869','ERX10514941','287903','ERP010814','ERS14809359','SAMEA112801813','22002266','ERR11068011','PRJEB9680','ena-RUN-TAB-21-03-2023-12:28:22:585-126504','ena-EXPERIMENT-TAB-21-03-2023-12:28:22:584-126503']		2023-08-01T09:16:00.000Z																														572	572367635	195130486	PRJEB9680			99.44	1719322	57	lineage4.6.2.2	Sensitive	['input','diff','tree','tbprofiler']	tuberculosis: unclassified		Mycobacterium tuberculosis
SAMN02739529	SRR1269465	WGS	EUREKA GENOMICS	SRX529123	Illumina Genome Analyzer IIx	SINGLE		GENOMIC	ILLUMINA	SRS598820	SRP041517	['SAMN02739529','SRS598820','244659','PRJNA244659','SRR1269465','SRP041517','CA-H','03L7972','SRX529123','2739529']	1993	2014-05-02T20:07:00.000Z		37.0000 N 120.0000 W	USA	North America	California	sputum	Homo sapiens	3	human																					460	460482264	296180204	PRJNA244659								['outbreak_MDR_Cali_THA','Menardo_2021']	tuberculosis: human-adapted	L2.2.1	Mycobacterium tuberculosis
SAMEA10030083	ERR7911399	WGS	FZB	ERX7478796	NextSeq 500	PAIRED		GENOMIC	ILLUMINA	ERS7708291	ERP132622	['794636','ERS7708291','F-01-67-0040','ena-EXPERIMENT-FZB-05-01-2022-10:45:57:318-557','ERX7478796','ERP132622','ena-RUN-FZB-05-01-2022-10:45:57:318-557','ena-STUDY-FZB-22-10-2021-10:26:06:450-343','24682051','ERR7911399','SAMEA10030083','PRJEB48275']		2022-07-28T01:20:00.000Z			GEO	Asia						S	S					R	S	S			R	R					S			501	501774915	225099164	PRJEB48275	Finci_2022		99.59	1658844	58	lineage2.2.1	MDR-TB	['tree','input','tbprofiler','Finci_2022','diff']	tuberculosis: human-adapted	L2.2.1	Mycobacterium tuberculosis
SAMN15403762	SRR12399592	AMPLICON	GENOSCREEN	SRX8897532	NextSeq 500	PAIRED	PCR	GENOMIC	ILLUMINA	SRS7156305	SRP276358	['SRR12399592','15-21','15-21_S74_R1_001.fastq.gz','643157','15403762','SRX8897532','bp0','SAMN15403762','SRS7156305','DRC_Deeplex123','PRJNA643157','SRP276358']	2016	2020-08-06T09:57:00.000Z			COD	Africa		sputum	Homo sapiens	3	human																					65	65180039	28522551	PRJNA643157									tuberculosis: unclassified		Mycobacterium tuberculosis
SAMN06055959	SRR5074076	WGS	UNIVERSITY OF MELBOURNE	SRX2393167	Illumina HiSeq 2500	PAIRED	RANDOM	GENOMIC	ILLUMINA	SRS1834619	SRP094134	['103_S94_L001_1.fastq.gz','SRS1834619','HCMC1562','bp0','SRR5074076','SRP094134','6055959','PRJNA355614','SAMN06055959','SRX2393167','355614']	2009-01	2016-12-02T20:10:00.000Z		10.82 N 106.63 E	VNM	Asia	Ho Chi Minh City	sputum	Homo sapiens	3	human																					379	379169799	181841744	PRJNA355614			99.54	1434212	48	lineage2.2.1	Other	['Menardo_2021','input','Napier_2020','tbprofiler','diff','tree']	tuberculosis: human-adapted	L2.2.1	Mycobacterium tuberculosis
SAMN37457414	SRR26112633	WGS	WADSWORTH CENTER	SRX21826876	Illumina MiSeq	PAIRED	RANDOM	GENOMIC	ILLUMINA	SRS18926484	SRP338930	['SRR26112633','IDR2100081261-01-01.R1.fastq.gz','IDR2100081261','SRP338930','766641','IDR2100081261-01-01','SRX21826876','PRJNA766641','SAMN37457414','37457414','SRS18926484']	2021	2023-09-19T16:21:00.000Z			USA	North America	New York state	sputum	Homo sapiens	3	human																					324	324175556	208419157	PRJNA766641									tuberculosis: unclassified		Mycobacterium tuberculosis
SAMN35340176	SRR24710198	WGS	NIH / NIAID	SRX20488740	NextSeq 2000	PAIRED	RANDOM	GENOMIC	ILLUMINA	SRS17799476	SRP439184	['35340176','41562','SAMN35340176','TBPO-3063_lib49874_nextseq_ny0048_151bp.filtered_2_bwa.1.fastq.gz','975605','PRJNA975605','SRX20488740','bp0','SRR24710198','SRP439184','SRS17799476']	2021	2023-05-23T22:05:00.000Z		48.0196 N 66.9237 E	KAZ	Asia		sputum	Homo sapiens	3	human																					615	615197339	208661991	PRJNA975605			99.42	1747712	58	lineage2.2.1	MDR-TB	['tree','tbprofiler','diff','input']	tuberculosis: unclassified		Mycobacterium tuberculosis
SAMN40971904	SRR28683946	WGS	TXDSHS	SRX24252009	Illumina MiSeq	PAIRED	RANDOM	GENOMIC	ILLUMINA	SRS21019238	SRP491750	['SAMN40971904','SRR28683946','PRJNA1080563','1080563','SRX24252009','SRS21019238','bp0','40971904','TX-DSHS-MTB-2400148-TX-M08531-240410_S20_L001_R1_001.fastq.gz','TX-DSHS-MTB-2400148','SRP491750']	2023	2024-04-15T14:19:00.000Z			USA	North America		sputum	Homo sapiens	3	human																					501	501574449	240410661	PRJNA1080563			99.65	1732225	78	lineage4.8	Sensitive	['tree','diff','input','tbprofiler']	tuberculosis: unclassified		Mycobacterium tuberculosis
SAMEA115884098	ERR13439871	WGS	TBGROUP-OUCRU	ERX12810030	Illumina MiSeq	PAIRED	RANDOM	GENOMIC	ILLUMINA	ERS20804209	ERP162839	['PRJEB78540','2f26bad7-01d3-46cc-8082-400c4f87fc42','ena-RUN-TAB-01-08-2024-09:32:36:984-121880','43032402','ena-EXPERIMENT-TAB-01-08-2024-09:32:36:983-121879','ena-SAMPLE-TAB-31-07-2024-04:33:19:403-56464','ERP162839','ERR13439871','ERX12810030','ERS20804209','1144051','SAMEA115884098']	2010	2024-08-22T16:27:00.000Z			VNM	Asia																										408	408116933	190264765	PRJEB78540									tuberculosis: unclassified		Mycobacterium tuberculosis
SAMEA5542132	ERR3256223	WGS	LSHTM	ERX3282992	Illumina MiSeq	PAIRED	PCR	GENOMIC	ILLUMINA	ERS3344191	ERP114520	['556171','ena-STUDY-LSHTM-28-03-2019-12:03:37:355-131','ERX3282992','ERR3256223','ERS3344191','ERP114520','SAMEA5542132','PRJEB31905','ena-RUN-LSHTM-29-03-2019-14:35:33:804-115','mtb_drs2_PHL-D2012-0038_S14','12343503','ena-EXPERIMENT-LSHTM-29-03-2019-14:35:33:804-115']		2019-07-23T14:13:00.000Z			PHL	Asia																										710	710590930	447008948	PRJEB31905			99.45	1348498	86	lineage1.2.1.2	Sensitive	['diff','tree','Napier_2020','input','tbprofiler','Menardo_2021']	tuberculosis: human-adapted	L1.2.2	Mycobacterium tuberculosis
SAMEA115738138	ERR13260392	WGS	UNIVERSITY OF OXFORD, NUFFIELD DEPARTMENT OF MEDIC	ERX12630805	Illumina NovaSeq 6000	PAIRED	RANDOM PCR	GENOMIC	ILLUMINA	ERS20247782	ERP161058	['ERS20247782','8d1a5c455e14','41857240','b28b5ff0-515d-42d2-bc0f-19e45ec26bb9','1124794','SAMEA115738138','ERP161058','PRJEB76547','webin-reads-8d1a5c455e14','ERX12630805','ERR13260392']	2021	2024-08-04T18:52:00.000Z			PER	South America																										1077	1077574958	359426073	PRJEB76547								CRyPTIC_2024	tuberculosis: unclassified		Mycobacterium tuberculosis
SAMN16521718	SRR12882470	WGS	SWISSTPH	SRX9348339	Illumina HiSeq 2000	PAIRED		GENOMIC	ILLUMINA	SRS7571324	SRP288262	['SRR12882470','G23382','SRX9348339','bp0','SRS7571324','PRJNA670836','BSSE-QGF-90812','BSSE_QGF_90812_CC6U2ANXX_8_G23382_CGGAGCCT_TTATGCGA_S28_L008_R1_001_MM_1.fastq.gz','SRP288262','16521718','SAMN16521718','670836']	2006	2020-10-23T06:32:00.000Z			MDG	Africa		sputum	Homo sapiens	3	human																					437	437239302	193237594	PRJNA670836			99.15	1701644	36	lineage1.1.2	Sensitive	['tbprofiler','tree','input','diff']	tuberculosis: unclassified		Mycobacterium tuberculosis
SAMEA115738488	ERR13260745	WGS	UNIVERSITY OF OXFORD, NUFFIELD DEPARTMENT OF MEDIC	ERX12631158	Illumina NovaSeq 6000	PAIRED	RANDOM PCR	GENOMIC	ILLUMINA	ERS20248132	ERP161058	['SAMEA115738488','PRJEB76547','b28b5ff0-515d-42d2-bc0f-19e45ec26bb9','ERP161058','3e8fdc0cb4ca','41857586','1124794','webin-reads-3e8fdc0cb4ca','ERS20248132','ERX12631158','ERR13260745']	2021	2024-08-04T17:04:00.000Z			ZAF	Africa																										758	758937476	233565788	PRJEB76547								CRyPTIC_2024	tuberculosis: unclassified		Mycobacterium tuberculosis
SAMEA115741145	ERR13266530	WGS	UNIVERSITY OF OXFORD, NUFFIELD DEPARTMENT OF MEDIC	ERX12636956	NextSeq 500	PAIRED	RANDOM PCR	GENOMIC	ILLUMINA	ERS20250888	ERP161058	['ERP161058','ERX12636956','webin-reads-a49272bda9a8','ERS20250888','a49272bda9a8','41869083','b28b5ff0-515d-42d2-bc0f-19e45ec26bb9','1124794','PRJEB76547','SAMEA115741145','ERR13266530']	2020	2024-08-07T21:58:00.000Z			IND	Asia																										586	586989000	259450261	PRJEB76547								CRyPTIC_2024	tuberculosis: unclassified		Mycobacterium tuberculosis
SAMEA113538110	ERR11466019	WGS	FZB	ERX10872176	NextSeq 500	PAIRED		GENOMIC	ILLUMINA	ERS15534531	ERP147571	['ERS15534531','ena-RUN-TAB-22-05-2023-12:53:16:263-7477','35506487','ERR11466019','ena-EXPERIMENT-TAB-22-05-2023-12:53:16:263-7476','ERP147571','PRJEB62480','d05d2f15-c027-4055-b906-d9d6d110849e','979605','ERX10872176','BTB-354','SAMEA113538110']		2023-09-17T03:12:00.000Z			BWA	Africa																										602	602732811	278528947	PRJEB62480			98.18	1289093	33	lineage4.4.1.1	Sensitive	['tree','Kopanyo','diff','tbprofiler','input']	tuberculosis: unclassified		Mycobacterium tuberculosis
SAMN09651585	SRR7517736	WGS	SWISS TROPICAL AND PUBLIC HEALTH INSTITUTE	SRX4387784	Illumina HiSeq 2500	PAIRED	RANDOM	GENOMIC	ILLUMINA	SRS3544250	SRP153329	['SRX4387784','G08756','BSSE_QGF_57452_CAJCMANXX_8_G08756_CTCTCTAC_AAGGAGTA_S53_L008_R1_001.fastq.gz','9651585','454477','BSSE_QGF_57452','SRS3544250','SRR7517736','SAMN09651585','PRJNA454477','SRP153329']		2018-07-13T08:20:00.000Z			CHE	Europe		sputum	Homo sapiens	3	human																					436	436215566	203603364	PRJNA454477			99.6	1682958	37	lineage2.2.1	Pre-XDR-TB	['input','tbprofiler','tree','diff']	tuberculosis: unclassified		Mycobacterium tuberculosis
SAMEA3986715	ERR1413473	WGS	BUGS	ERX1484263	Illumina HiSeq 2500	PAIRED	RANDOM	GENOMIC	ILLUMINA	ERS1157825	ERP015337	['ERP015337','PRJEB13764','ena-RUN-BUGS-12-05-2016-14:25:13:565-4','ERR1413473','ena-EXPERIMENT-BUGS-12-05-2016-14:25:13:565-4','ena-STUDY-BUGS-28-04-2016-21:53:25:397-80','328336','3.039','5376203','SAMEA3986715','ERX1484263','ERS1157825']	2003	2016-07-12T07:54:00.000Z			GBR	Europe		sputum	Homo sapiens	3	human																					434	434106000	201903721	PRJEB13764			99.62	1556695	35	lineage4.6.2.2	HR-TB	['diff','input','Napier_2020','tbprofiler','tree']	tuberculosis: human-adapted	L4.6.2.2	Mycobacterium tuberculosis
SAMEA12854876	ERR11245865	WGS	SWISS TROPICAL AND PUBLIC HEALTH INSTITUTE	ERX10654069	Illumina NovaSeq 6000	SINGLE	RANDOM	GENOMIC	ILLUMINA	ERS10461764	ERP135175	['ERS10461764','34308443','930268','8cc6b8bd-130a-4c76-a0b2-3197bafe5cc6','ena-EXPERIMENT-TAB-17-04-2023-19:57:14:764-7827','ena-RUN-TAB-17-04-2023-19:57:14:764-7828','PRJEB50582','ERX10654069','ERP135175','SAMEA12854876','G43304','ERR11245865']	2015	2023-07-27T11:29:00.000Z			GEO	Asia		sputum																								407	407920618	139410425	PRJEB50582									tuberculosis: unclassified		Mycobacterium tuberculosis
SAMEA3466777	ERR1081401	WGS	SC	ERX1160991	Illumina HiSeq 2000	PAIRED	RANDOM	GENOMIC	ILLUMINA	ERS762359	ERP003279	['ERX1160991','PRJEB4025','SC_EXP_17262_2#51','4199852','SAMEA3466777','ERP003279','NM_940B-sc-2335364','SC_RUN_17262_2#51','ERS762359','ERR1081401','Global_and_local_genomics_of_Mycobacterium_ulcerans-sc-2013-06-06T12:45:33Z-2656','222603']		2016-03-03T13:05:00.000Z																														717	717493750	137100528	PRJEB4025									NTM: unclassified		Mycobacterium ulcerans
SAMN37457441	SRR26111899	WGS	WADSWORTH CENTER	SRX21826329	Illumina MiSeq	PAIRED	RANDOM	GENOMIC	ILLUMINA	SRS18925937	SRP338930	['IDR2100078220','SRX21826329','SRR26111899','SRP338930','IDR2100078220-01-01','37457441','SRS18925937','SAMN37457441','IDR2100078220-01-01.R1.fastq.gz','PRJNA766641','766641']	2021	2023-09-19T16:18:00.000Z			USA	North America	New York state	sputum	Homo sapiens	3	human																					482	482174113	306548140	PRJNA766641									tuberculosis: unclassified		Mycobacterium tuberculosis
SAMN26422462	SRR18217408	AMPLICON	RUTGERS NEW JERSEY MEDICAL SCHOOL	SRX14363810	Illumina MiSeq	SINGLE	RANDOM	SYNTHETIC	ILLUMINA	SRS12177134	SRP362391	['bp0','SRR18217408','36_S36_L001_R1_001.fastq','BC-10X-D12-ND4','812682','S36','PRJNA812682','SAMN26422462','SRS12177134','SRX14363810','26422462','SRP362391']	2020	2022-03-03T23:23:00.000Z			USA	North America	Newark, NJ	As reported: laboratory strain																								48	48982077	25389996	PRJNA812682									tuberculosis: unclassified		Mycobacterium tuberculosis
SAMN37738653	SRR26331620	WGS	UNIVERISTY OF ANTWERP	SRX22039608	Illumina MiniSeq	PAIRED	RANDOM	GENOMIC	ILLUMINA	SRS19111664	SRP465342	['SRX22039608','TM-280-BL-NA-M1-P-20221201-1-1','SAMN37738653','SRP465342','PRJNA1026351','bp0','SRR26331620','SRS19111664','1026351','SMARTT-TM-280-BL-NA-M1-P-20221201-1-1_S1_L001_R1_001.fastq.gz','37738653','SMARTT-TM-280-BL-NA-M1-P-20221201-1-1']	2022	2023-10-11T18:43:00.000Z			ZAF	Africa		sputum	Homo sapiens	3	human																					1018	1018966343	398002672	PRJNA1026351			94.07	1651019	55	lineage2.2.1	MDR-TB	['diff','input','tbprofiler','tree']	tuberculosis: unclassified		Mycobacterium tuberculosis
SAMEA115750211	ERR13291061	WGS	UNIVERSITY OF OXFORD, NUFFIELD DEPARTMENT OF MEDIC	ERX12661547	Illumina NovaSeq 6000	PAIRED	RANDOM PCR	GENOMIC	ILLUMINA	ERS20266498	ERP161058	['PRJEB76547','1124794','ERS20266498','ERX12661547','ERP161058','ERR13291061','88ad38e3d703','b28b5ff0-515d-42d2-bc0f-19e45ec26bb9','SAMEA115750211','41909169','webin-reads-88ad38e3d703']	2020	2024-08-24T01:41:00.000Z			TWN	Asia																										1076	1076036872	338182980	PRJEB76547								CRyPTIC_2024	tuberculosis: unclassified		Mycobacterium tuberculosis
SAMN14344706	SRR11565505	AMPLICON	RUTGERS UNIVERSITY NEWARK	SRX8134856	Illumina MiSeq	PAIRED	PCR	GENOMIC	ILLUMINA	SRS6498267	SRP257019	['2492-DA-1517_S79_L001_R1_001.fastq','14344706','2492-DA-1517','PRJNA608724','SRX8134856','SRP257019','608724','SRS6498267','SAMN14344706','SRR11565505']		2020-04-17T23:33:00.000Z			KEN	Africa		sputum	Homo sapiens	3	human																					9	9358678	5499740	PRJNA608724									tuberculosis: unclassified		Mycobacterium tuberculosis
SAMEA2710741	ERR718248	WGS	SC	ERX662170	Illumina HiSeq 2000	PAIRED	RANDOM	GENOMIC	ILLUMINA	ERS531698	ERP006738	['ERP006738','19637-sc-2107332','ERX662170','ERS531698','SC_EXP_14448_5#57','3310140','The_interaction_between_the_host_and_pathogen_genetics_in_susceptibility_to_pulmonary_tuberculosis-sc-3274','SAMEA2710741','ERR718248','272028','PRJEB7056','SC_RUN_14448_5#57']		2016-01-11T20:41:00.000Z			THA	Asia																										503	503728000	242228226	PRJEB7056			99.57	1625205	37	lineage4.5	Sensitive	['input','tree','diff','Napier_2020','Menardo_2021','tbprofiler']	tuberculosis: human-adapted	L4.5	Mycobacterium tuberculosis
SAMEA113555929	ERR11488373	WGS	FZB	ERX10894549	NextSeq 500	PAIRED		GENOMIC	ILLUMINA	ERS15552052	ERP147779	['ena-RUN-TAB-27-05-2023-22:16:03:738-27168','86810e0e-614f-4ad6-9cd7-0bc407fc82e6','SMN-144','ena-EXPERIMENT-TAB-27-05-2023-22:16:03:738-27167','36322793','ERR11488373','ERP147779','ERS15552052','989949','PRJEB62665','SAMEA113555929','ERX10894549']		2023-09-24T11:04:00.000Z			MOZ	Africa	Maputo																									281	281752173	128931616	PRJEB62665			99.74	1439433	48	lineage4.3.4.2.1	MDR-TB	['diff','R-RR_MOZ','tbprofiler','input','tree']	tuberculosis: unclassified		Mycobacterium tuberculosis
SAMEA13188765	ERR9030533	WGS	EMBL-EBI	ERX8573943	MinION	SINGLE		GENOMIC	OXFORD_NANOPORE	ERS10792302	ERP133548	['aba2460d-cbbc-403e-8d67-643455ee5012','R21839','PRJEB49093','ERR9030533','ERX8573943','webin-reads-R21839-nanopore','ERS10792302','26438510','SAMEA13188765','812845','ERP133548']	2013	2022-03-17T00:56:00.000Z			ZAF	Africa		sputum	Homo sapiens	3	human																					661	661732857	578569117	PRJEB49093									tuberculosis: unclassified		Mycobacterium tuberculosis
SAMEA3231687	ERR760758	WGS	NORWEGIAN INSTITUTE OF PUBLIC HEALTH	ERX705519	Illumina HiSeq 2000	PAIRED	RANDOM	GENOMIC	ILLUMINA	ERS652909	ERP008602	['ena-RUN-NORWEGIAN INSTITUTE OF PUBLIC HEALTH-18-02-2015-09:48:19:509-28','ERX705519','SAMEA3231687','ERP008602','1873','275398','ERR760758','3354073','ena-STUDY-NORWEGIAN INSTITUTE OF PUBLIC HEALTH-04-11-2014-13:33:57:650-664','PRJEB7669','ERS652909','ena-EXPERIMENT-NORWEGIAN INSTITUTE OF PUBLIC HEALTH-18-02-2015-09:48:19:509-28']	2013	2015-02-19T09:25:00.000Z			ARG	South America	Buenos Aires	sputum	Homo sapiens	3	human																					534	534467356	333459307	PRJEB7669			99.62	1584510	36	lineage4.1.2.1.1	MDR-TB	['tbprofiler','tree','Menardo_2018','diff','Napier_2020','standford','outbreak_BuenosAires_ARG','input']	tuberculosis: human-adapted	L4.1.2.1.1	Mycobacterium tuberculosis
SAMN08626175	SRR6824303	WGS	BEIJING INSTITUTE OF GENOMICS,CHINESE ACADEMY OF SCIENCES	SRX3781094	HiSeq X Ten	PAIRED	RANDOM	GENOMIC	ILLUMINA	SRS3034641	SRP134826	['SRS3034641','436454','SRR6824303','PRJNA436454','SAMN08626175','SRP134826','MDR_10431','SRX3781094','8626175','10431_HJHFMCCXX_L2_1.clean.fq.gz']	2007	2018-03-12T05:22:00.000Z		32.03 N 118.46 E	CHN	Asia	Jiangsu	sputum	Homo sapiens	3	human																					447	447432000	197674017	PRJNA436454			99.05	1647294	56	lineage2.2.1	MDR-TB	['Napier_2020','tree','input','diff','tbprofiler','Menardo_2021']	tuberculosis: human-adapted	L2.2.1	Mycobacterium tuberculosis
SAMEA9577176	ERR6685685	AMPLICON	FZB	ERX6310633	NextSeq 500	PAIRED	PCR	GENOMIC	ILLUMINA	ERS7299898	ERP131675	['762838','ena-RUN-FZB-10-09-2021-08:24:28:079-83','ena-STUDY-FZB-07-09-2021-14:05:38:470-114','ERX6310633','STO-97','ERR6685685','ERS7299898','ena-EXPERIMENT-FZB-10-09-2021-08:24:28:079-83','21728895','SAMEA9577176','PRJEB47403','ERP131675']		2021-10-10T03:35:00.000Z																														55	55368871	26725528	PRJEB47403									MTBC		Mycobacterium tuberculosis complex sp.
SAMEA115746039	ERR13284804	WGS	UNIVERSITY OF OXFORD, NUFFIELD DEPARTMENT OF MEDIC	ERX12655230	NextSeq 500	PAIRED	RANDOM PCR	GENOMIC	ILLUMINA	ERS20255923	ERP161058	['1124794','PRJEB76547','SAMEA115746039','ERR13284804','ERS20255923','be0540de0e8b','ERP161058','b28b5ff0-515d-42d2-bc0f-19e45ec26bb9','41889593','webin-reads-be0540de0e8b','ERX12655230']	2020	2024-08-19T20:04:00.000Z			DEU	Europe																										846	846683115	395707661	PRJEB76547								CRyPTIC_2024	tuberculosis: unclassified		Mycobacterium tuberculosis
SAMEA115749029	ERR13289884	WGS	UNIVERSITY OF OXFORD, NUFFIELD DEPARTMENT OF MEDIC	ERX12660310	Illumina MiSeq	PAIRED	RANDOM PCR	GENOMIC	ILLUMINA	ERS20265316	ERP161058	['1124794','b28b5ff0-515d-42d2-bc0f-19e45ec26bb9','PRJEB76547','ERR13289884','webin-reads-ec68102cc331','ERX12660310','41891705','SAMEA115749029','ec68102cc331','ERS20265316','ERP161058']	2017	2024-08-24T02:07:00.000Z			GBR	Europe																										320	320260199	201581252	PRJEB76547								CRyPTIC_2024	tuberculosis: unclassified		Mycobacterium tuberculosis
SAMEA5189618	ERR4188079	WGS	WELLCOME SANGER INSTITUTE	ERX4149848	HiSeq X Ten	PAIRED	RANDOM	GENOMIC	ILLUMINA	ERS2997113	ERP021867	['SAMEA5189618','SC_EXP_29589_2#227','PRJEB19799','Exploring_the_richness_of_Mycobacterium_bovis_strain_diversity-sc-4667','ERX4149848','480613','ERS2997113','10dcaab6-ff90-11e8-9f73-3c4a9275d6c8','ERP021867','SC_RUN_29589_2#227','15093121','ERR4188079']		2020-06-04T07:50:00.000Z			GBR	Europe																										309	309584126	78938301	PRJEB19799			99.48	1698418	58	La1.8.1	Other	['input','diff','tree','bovis_GBR','tbprofiler']	tuberculosis: animal-adapted	La1	Mycobacterium bovis
SAMN06055526	SRR5073843	WGS	UNIVERSITY OF MELBOURNE	SRX2392933	Illumina HiSeq 2500	PAIRED	RANDOM	GENOMIC	ILLUMINA	SRS1834386	SRP094134	['SRX2392933','6055526','02MTB0671_S139_L002_1.fastq.gz','SRR5073843','PRJNA355614','SRP094134','355614','bp0','HCMC1129','SAMN06055526','SRS1834386']	2009-10	2016-12-02T18:55:00.000Z		10.82 N 106.63 E	VNM	Asia	Ho Chi Minh City	sputum	Homo sapiens	3	human																					336	336455594	159320435	PRJNA355614			99.51	1625790	55	lineage2.2.1	Sensitive	['Menardo_2021','input','tbprofiler','diff','Napier_2020','tree']	tuberculosis: human-adapted	L2.2.1	Mycobacterium tuberculosis
SAMN08795251	SRR6896246	WGS	SAN RAFFAELE	SRX3846192	Illumina MiSeq	PAIRED	RANDOM	GENOMIC	ILLUMINA	SRS3090500	SRP128089	['SRX3846192','SRS3090500','TRL0016629','TRL0016629_WGS','TRL0016629_S7.gatk.bam','428596','SRP128089','SAMN08795251','bp0','PRJNA428596','8795251','SRR6896246']		2018-03-26T10:29:00.000Z							Homo sapiens	3	human																					304	304500947	188376994	PRJNA428596								input	tuberculosis: unclassified		Mycobacterium tuberculosis
SAMEA8742416	ERR5918087	WGS	CTB/NICD	ERX5559178	Illumina HiSeq 4000	PAIRED	RANDOM	GENOMIC	ILLUMINA	ERS6421998	ERP128679	['ERP128679','ERX5559178','run.25308','sample.25308','experiment.25308','ERS6421998','22480208','ERR5918087','project.CTB_NICD_Wellcome_site10','SAMEA8742416','PRJEB44608','773352']		2021-11-11T13:00:00.000Z			ZAF	Africa						S				S	S	S	S	S				S		S	S	S	S	S	S	532	532395000	252103499	PRJEB44608	['CRyPTIC_reuse_table','Walker_2022']		99.62	1566759	54	lineage2.2.1.1	Sensitive	['CRyPTIC_reuse_table','tree','Walker_2022','input','diff','tbprofiler','CRyPTIC_CTB-NICD']	tuberculosis: unclassified		Mycobacterium tuberculosis
SAMEA112806135	ERR11082433	WGS	FZB	ERX10529802	NextSeq 500	PAIRED		GENOMIC	ILLUMINA	ERS14813681	ERP010814	['33894230','ena-RUN-TAB-22-03-2023-09:39:46:375-143183','ERX10529802','ena-STUDY-FZB-22-06-2015-17:16:39:392-292','SAMEA112806135','ERR11082433','7676-98','287903','PRJEB9680','ERP010814','ERS14813681','ena-EXPERIMENT-TAB-22-03-2023-09:39:46:375-143182']		2023-07-21T05:49:00.000Z																														647	647298953	297291556	PRJEB9680			99.35	1599931	54	lineage3	Sensitive	['tbprofiler','input','tree','diff']	tuberculosis: unclassified		Mycobacterium tuberculosis
SAMEA112802520	ERR11068736	WGS	FZB	ERX10515666	NextSeq 2000	PAIRED		GENOMIC	ILLUMINA	ERS14810066	ERP010814	['ERR11068736','ena-RUN-TAB-21-03-2023-12:28:22:942-127954','ERS14810066','ena-STUDY-FZB-22-06-2015-17:16:39:392-292','287903','SAMEA112802520','22006380','33854576','PRJEB9680','ena-EXPERIMENT-TAB-21-03-2023-12:28:22:942-127953','ERP010814','ERX10515666']		2023-07-21T02:10:00.000Z																														399	399753474	131793824	PRJEB9680								input	tuberculosis: unclassified		Mycobacterium tuberculosis
SAMEA2845383	ERR752401	WGS	SC	ERX696083	Illumina MiSeq	PAIRED	RANDOM	GENOMIC	ILLUMINA	ERS571515	ERP008513	['SC_RUN_14838_1#47','PRJEB7594','ERR752401','ERX696083','M1lg1_G8wk_Desx-sc-2156813','273833','3338074','Sequence_analysis_of_Mycobacterium_tuberculosis_esx_region_mutants-sc-3367','ERS571515','SC_EXP_14838_1#47','ERP008513','SAMEA2845383']		2016-01-09T04:34:00.000Z																														447	447792000	130044233	PRJEB7594			99.85	1825007	63	lineage4.9	Sensitive	['input','tree','tbprofiler','diff']	tuberculosis: human-adapted	L4	Mycobacterium tuberculosis	H37Rv
SAMN36835195	SRR25514988	WGS	SHANDONG PROVINCIAL HOSPITAL	SRX21245589	Illumina HiSeq 4000	PAIRED	RANDOM	GENOMIC	ILLUMINA	SRS18499871	SRP453313	['bp0','SAMN36835195','SRP453313','1002108','SRS18499871','SRR25514988','T2828','T2828.IS300_Clean.1.fastq.gz','SRX21245589','36835195','PRJNA1002108']	2018	2023-08-04T04:41:00.000Z		36.40 N 117.00 E	CHN	Asia	Shandong	As reported: phlegm	Homo sapiens	3	human																					1126	1126497600	455239805	PRJNA1002108			99.55	1871198	65	lineage2.2.1	Sensitive	['input','tree','diff','tbprofiler']	tuberculosis: human-adapted	L4	Mycobacterium tuberculosis	H37Rv
SAMN05575435	SRR4033314	WGS	HARVARD MEDICAL SCHOOL	SRX2024645	Illumina HiSeq 2000	PAIRED	RANDOM	GENOMIC	ILLUMINA	SRS1619074	SRP082185	['323744','SRP082185','SAMN05575435','SRX2024645','5575435','736-LIVC5_2.fastq.gz','SRR4033314','P18-Liver-C5','PRJNA323744','SRS1619074']	2013-05	2016-08-15T23:26:00.000Z		29.6483 S 30.3318 E	ZAF	Africa	Kwazulu-Natal	necropsy (morgue)	Homo sapiens	3	human																					103	103353300	72502183	PRJNA323744								['intrapatient_ZAF','input','denylist']	tuberculosis: unclassified		Mycobacterium tuberculosis
SAMEA115739256	ERR13261567	WGS	UNIVERSITY OF OXFORD, NUFFIELD DEPARTMENT OF MEDIC	ERX12631980	Illumina NovaSeq 6000	PAIRED	RANDOM PCR	GENOMIC	ILLUMINA	ERS20248999	ERP161058	['PRJEB76547','ERR13261567','ERP161058','SAMEA115739256','b28b5ff0-515d-42d2-bc0f-19e45ec26bb9','ERS20248999','a924c73727e7','ERX12631980','1124794','webin-reads-a924c73727e7','41867562']	2021	2024-08-04T21:53:00.000Z			PER	South America																										725	725265684	241070505	PRJEB76547								CRyPTIC_2024	tuberculosis: unclassified		Mycobacterium tuberculosis
SAMEA112188724	ERR10748130	WGS	CTB/NICD	ERX10199736	Illumina MiSeq	PAIRED	RANDOM	GENOMIC	ILLUMINA	ERS14298613	ERP143048	['908050','SAMEA112188724','ERR10748130','ERS14298613','ERX10199736','sample.S057','experiment.S057','32028737','ERP143048','PRJEB58017','run.S057','South African MDR-TB 2019-2020']		2023-01-17T16:04:00.000Z																														623	623107775	382234508	PRJEB58017			99.83	1478005	91	lineage2.2.1.1	HR-TB	['tbprofiler','tree','diff','input']	tuberculosis: unclassified		Mycobacterium tuberculosis
SAMN15098178	SRR11922484	WGS	IEDEA	SRX8468243	Illumina HiSeq 2500	SINGLE	PCR	GENOMIC	ILLUMINA	SRS6769007	SRP153329	['SRP153329','G19902','SRR11922484','SRX8468243','15098178','SRS6769007','G19902_1.fastq.gz','454477','SAMN15098178','PRJNA454477']	2015	2020-06-04T20:54:00.000Z			CIV	Africa			Homo sapiens	3	human																					439	439239138	241582680	PRJNA454477									tuberculosis: unclassified		Mycobacterium tuberculosis
SAMEA112750672	ERR10969217	WGS	NATIONAL INSTITUTE OF HEALTH DR. RICARDO JORGE	ERX10406450	NextSeq 2000	PAIRED	RANDOM	GENOMIC	ILLUMINA	ERS14745363	ERP111748	['33679826','505027','ERR10969217','SAMEA112750672','PRJEB29446','INSA_27102018','ERS14745363','ERP111748','ERX10406450','PT_TB0411']	2022	2023-03-10T23:24:00.000Z			PRT	Europe																										496	496252038	163514465	PRJEB29446			99.17	1557422	53	lineage4.3.3	Sensitive	['diff','tree','tbprofiler','input']	tuberculosis: unclassified		Mycobacterium tuberculosis
SAMN39958790	SRR27986200	AMPLICON	KWAZULU-NATAL RESEARCH INNOVATION AND SEQUENCING PLATFORM-UKZN	SRX23639440	Illumina MiSeq	PAIRED	RT-PCR	GENOMIC	ILLUMINA	SRS20474682	SRP489954	['K046085','1077072','SAMN39958790','SRS20474682','K046085_S6_L001_R1.fastq.gz','SRP489954','bp0','SRR27986200','SRX23639440','39958790','PRJNA1077072']		2024-02-16T01:08:00.000Z			ZAF	Africa	Western Cape	sputum	Homo sapiens	3	human																					1174	1174438008	384779455	PRJNA1077072									tuberculosis: unclassified		Mycobacterium tuberculosis
SAMEA12852725	ERR11244435	WGS	SWISS TROPICAL AND PUBLIC HEALTH INSTITUTE	ERX10652639	Illumina NovaSeq 6000	SINGLE	RANDOM	GENOMIC	ILLUMINA	ERS10460276	ERP135175	['ERX10652639','G43296','ERR11244435','SAMEA12852725','ERP135175','8cc6b8bd-130a-4c76-a0b2-3197bafe5cc6','ena-RUN-TAB-17-04-2023-19:57:14:240-4968','ena-EXPERIMENT-TAB-17-04-2023-19:57:14:240-4967','930268','PRJEB50582','ERS10460276','34306898']	2015	2023-07-27T09:54:00.000Z			GEO	Asia		sputum																								277	277420437	95375618	PRJEB50582									tuberculosis: unclassified		Mycobacterium tuberculosis
SAMEA5569822	ERR3287629	WGS	UNIVERSIDAD PERUANA CAYETANO HEREDIA, PERU	ERX3314138	Illumina HiSeq 4000	PAIRED	RANDOM	GENOMIC	ILLUMINA	ERS3371844	ERP114885	['ERR3287629','PRJEB32234','experiment.11655','sample.11655','SAMEA5569822','ERX3314138','project.Gates_clinical_isolates_Peru','run.11655','542465','ERS3371844','11622107','ERP114885']		2021-11-03T09:38:00.000Z			PER	South America						S				I	S	S	S	S				R		S	S	S	S	S	R	583	583387500	243272219	PRJEB32234	['CRyPTIC_reuse_table','Walker_2022']		99.64	1753923	60	lineage4.3.3	MDR-TB	['CRyPTIC_UPCH','Walker_2022','CRyPTIC_reuse_table','input','diff','tbprofiler','tree']	tuberculosis: unclassified		Mycobacterium tuberculosis
SAMEA3305915	['ERR904395','ERR904404']	WGS		['ERX983683','ERX983692']	PacBio RS	SINGLE	RANDOM	GENOMIC	PACBIO_SMRT	ERS684467		['ERP009820','SC_PacBio_EXP_m150412_010057_00127','Determining_the_methylome_of_Mycobacterium_tuberculosis-sc-3565','ERS684467','SC_PacBio_EXP_m150408_232822_00127','ERX983692','SAMEA3305915','PRJEB8783','H37Rv_sample_2-sc-2248894','ERR904395','ERR904404','285307','3743792','ERX983683','SC_PacBio_RUN_m150412_010057_00127_1','SC_PacBio_RUN_m150408_232822_00127_1']					USA	North America			Homo sapiens	3	human																					1674	1675089104	6120045714	PRJEB8783									tuberculosis: human-adapted	L4	Mycobacterium tuberculosis	H37Rv
SAMEA4441669	ERR1654649	WGS	FZB	ERX1724965	NextSeq 500	PAIRED		GENOMIC	ILLUMINA	ERS1353118	ERP017223	['SAMEA4441669','ERS1353118','DRC-060244','5830079','ERR1654649','344133','ena-EXPERIMENT-FZB-21-09-2016-15:36:41:334-9','PRJEB15463','ERP017223','ena-STUDY-FZB-21-09-2016-07:37:06:827-64','ena-RUN-FZB-21-09-2016-15:36:41:334-9','ERX1724965']		2016-10-06T01:02:00.000Z			COD	Africa	Kinshasa																									580	580501201	272138743	PRJEB15463			99.69	1321870	44	lineage4.6.1.2	MDR-TB	['tbprofiler','diff','input','tree']	MTBC		Mycobacterium tuberculosis complex sp.
SAMD00142391	DRR188689	WGS	RIT_JATA	DRX179154	Illumina MiSeq	PAIRED	other	GENOMIC	ILLUMINA	DRS201134	DRP007602	['DRP007602','PRJDB7494','DRS201134','DRR188689','754720','DRX179154','20796038','SAMD00142391']	2017	2021-08-14T17:25:00.000Z			JPN	Asia	Kinki		Homo sapiens	3	human																					792	792556315	488998806	PRJDB7494			99.49	1511826	98	lineage1.2.1.2.1	MDR-TB	['tree','input','tbprofiler','diff']	tuberculosis: unclassified		Mycobacterium tuberculosis
SAMN17254023	SRR13381208	WGS	SHENZHEN THIRD PEOPLE'S HOSPITAL	SRX9804227	Helicos HeliScope	SINGLE	RANDOM	GENOMIC	HELICOS	SRS7988440	SRP299848	['Mtb lsolate-43','library-43','bp0','SAMN17254023','SRS7988440','SRR13381208','SRX9804227','17254023','PRJNA685530','685530','43.gz','SRP299848']	2020	2021-01-07T19:31:00.000Z							Homo sapiens	3	human																					792	792508307	941635861	PRJNA685530									tuberculosis: human-adapted	L4	Mycobacterium tuberculosis	H37Rv
SAMN37352618	SRR26033555	WGS	NATIONAL JEWISH HEALTH	SRX21750808	Illumina NovaSeq 6000	PAIRED	RANDOM	GENOMIC	ILLUMINA	SRS18858337	SRP335589	['SRP335589','SRX21750808','SRR26033555','37352618','SAMN37352618','253.MCHIM','253.MCHIM.R1.fq.gz','SRS18858337','PRJNA718117','718117']	2016	2023-09-13T11:03:00.000Z			USA	North America	Hawaii	sputum	Homo sapiens	3	human																					401	401152144	227565496	PRJNA718117									NTM: avium complex		Mycobacterium intracellulare subsp. chimaera
SAMN20512354	SRR15316349	WGS	SCHOOL OF PUBLIC HEALTH, FUDAN UNIVERSITY	SRX11620663	Illumina HiSeq 2000	PAIRED	PCR	GENOMIC	ILLUMINA	SRS9655925	SRP330727	['SRR15316349','D33_R1.fastq.gz','PRJNA751240','SRP330727','SAMN20512354','1998-East-028','20512354','bp0','D33','SRX11620663','SRS9655925','751240']	1998	2021-08-01T01:30:00.000Z		30.20 N 120.27 E	CHN	Asia	Zheijiang	sputum	Homo sapiens	3	human																					1584	1584980400	667294948	PRJNA751240			99.29	1762242	57	lineage2.2.1	MDR-TB	['timelapse_Zhejiang_CHN','diff','input','tbprofiler','tree']	tuberculosis: unclassified		Mycobacterium tuberculosis
SAMEA104357561	ERR2179766	WGS	FUDAN UNIVERSITY	ERX2236185	Illumina HiSeq 2000	PAIRED	RANDOM PCR	GENOMIC	ILLUMINA	ERS1982539	ERP104892	['ena-EXPERIMENT-FUDAN UNIVERSITY-24-10-2017-03:49:56:245-210','496441','PRJEB23157','MTB210','ERP104892','ERS1982539','ERX2236185','ena-RUN-FUDAN UNIVERSITY-24-10-2017-03:49:56:245-210','ena-STUDY-FUDAN UNIVERSITY-24-10-2017-03:50:01:214-391','ERR2179766','SAMEA104357561','8238973']	2009	2018-10-25T11:32:00.000Z			CHN	Asia		sputum	Homo sapiens	3	human																					0	0	576387492	PRJEB23157			99.37	1862202	60	lineage4.5	Sensitive	['Napier_2020','tbprofiler','tree','Menardo_2021','input','diff']	tuberculosis: human-adapted	L4.5	Mycobacterium tuberculosis
SAMEA110031445	ERR9786515	WGS	INSTITUTE OF TROPICAL MEDICINE	ERX9333791	Illumina HiSeq 2500	PAIRED	RANDOM	GENOMIC	ILLUMINA	ERS12087280	ERP137916	['SAMEA110031445','ERS12087280','ECF-13-N110','29002819','ERR9786515','844815','ena-RUN-TAB-27-05-2022-13:53:26:387-11691','ena-EXPERIMENT-TAB-27-05-2022-13:53:26:386-11690','PRJEB53138','ERP137916','ERX9333791','0efe4541-10cd-4d79-a29f-96d29eadb5f3']	2013	2022-06-25T18:13:00.000Z			GMB	Africa		sputum	Homo sapiens	3	human																					204	204604292	137309707	PRJEB53138			94.12	607805	30	lineage4.8;lineage4.1.2.1	Other	['diff','WGS_2011-2014_GMB','input','tbprofiler']	tuberculosis: unclassified		Mycobacterium tuberculosis
SAMEA3671477	ERR1199087	WGS	UNIVERSITY OF BASEL	ERX1271345	Illumina HiSeq 2500	SINGLE	RANDOM	GENOMIC	ILLUMINA	ERS978626	ERP012852	['ena-STUDY-UNIVERSITY OF BASEL-19-10-2015-17:08:25:268-8','ena-EXPERIMENT-UNIVERSITY OF BASEL-05-01-2016-09:46:14:200-114','ERR1199087','343620','G01477','5807022','ena-RUN-UNIVERSITY OF BASEL-05-01-2016-09:46:14:200-114','ERS978626','ERP012852','SAMEA3671477','ERX1271345','PRJEB11460']		2016-09-29T15:18:00.000Z																														296	296427504	226441781	PRJEB11460								['Menardo_2021','Napier_2020','Stucki_2016']	tuberculosis: human-adapted	L4.6.1.1	Mycobacterium tuberculosis
SAMEA112805423	ERR11081686	WGS	FZB	ERX10529055	NextSeq 500	PAIRED		GENOMIC	ILLUMINA	ERS14812969	ERP010814	['5496-12','287903','ena-EXPERIMENT-TAB-22-03-2023-09:39:46:155-141688','ERP010814','ERX10529055','SAMEA112805423','PRJEB9680','ena-RUN-TAB-22-03-2023-09:39:46:156-141689','33893520','ena-STUDY-FZB-22-06-2015-17:16:39:392-292','ERS14812969','ERR11081686']		2023-07-21T04:09:00.000Z																														611	611826587	267901805	PRJEB9680			99.65	1546081	53	lineage4.8	Other	['input','diff','tbprofiler','tree']	tuberculosis: unclassified		Mycobacterium tuberculosis
SAMN07660223	SRR6046628	WGS	MODMEDMICOXFORD	SRX3193788	Illumina MiSeq	PAIRED	RANDOM	GENOMIC	ILLUMINA	SRS2521632	SRP117784	['SRS2521632','SRX3193788','SRR6046628','SRP117784','MMMOSRA:1ec41806-ce9b-4696-8cfe-fe8ef23b902e','PRJNA401515','MMMOSAM:1ec41806-ce9b-4696-8cfe-fe8ef23b902e','401515','SAMN07660223','7660223']	2016	2017-10-27T18:41:00.000Z			GBR	Europe	Oxford		Homo sapiens	3	human					S		S					S	S								232	232975901	150663656	PRJNA401515	CRyPTIC_WHO2021_PMC7612554		99.38	1075239	36	lineage1.2.1.2.1	Sensitive	['tbprofiler','Walker_2022','tree','Napier_2020','diff','input']	tuberculosis: human-adapted	L2.2.1	Mycobacterium tuberculosis
SAMEA7549026	ERR4815666	WGS	PUBLIC HEALTH ENGLAND	ERX4685508	Illumina MiSeq	PAIRED	RANDOM	GENOMIC	ILLUMINA	ERS5305678	ERP124941	['773303','ERX4685508','run.18486','22468423','ERP124941','experiment.18486','SAMEA7549026','PRJEB41201','ERS5305678','project.PHE-TB','sample.18486','ERR4815666']		2021-11-10T14:10:00.000Z			GBR	Europe																										417	417933213	263488229	PRJEB41201			99.06	1528797	47	lineage4.8	Sensitive	['tbprofiler','diff','CRyPTIC_PHE','input','tree']	tuberculosis: unclassified		Mycobacterium tuberculosis
SAMN05916302	SRR28393982	WGS	FIND, THE FOUNDATION FOR INNOVATIVE NEW DIAGNOSTICS	SRX23998714	Illumina HiSeq 2500	PAIRED	RANDOM	GENOMIC	ILLUMINA	SRS20795283	SRP496567	['343736','SAMN05916302','WGS-Peru4981','PRJNA343736','02-R1953','SRR28393982','SRS20795283','Peru4981_R1.fastq.gz','SRP496567','SRX23998714','5916302']	2012	2024-03-20T07:45:00.000Z		12 S 77 W	PER	South America	Lima	As reported: patient	Homo sapiens	3	human																					1000	1000753750	470780301	PRJNA343736			99.63	1837914	53	lineage4.1.2.1	MDR-TB	['tree','input','tbprofiler','diff','standford']	tuberculosis: unclassified		Mycobacterium tuberculosis
SAMN08436183	SRR6650385	WGS	SAN RAFFAELE	SRX3627747	Illumina HiSeq 2500	PAIRED	RANDOM	GENOMIC	ILLUMINA	SRS2894533	SRP128089	['131270_210916_BGD_210916.gatk.bam','SAMN08436183','428596','SRP128089','SRX3627747','SRS2894533','PRJNA428596','131270','bp0','131270_WGS','SRR6650385','8436183']		2018-02-26T13:31:00.000Z							Homo sapiens	3	human																					56	56640093	23575426	PRJNA428596								input	tuberculosis: unclassified		Mycobacterium tuberculosis
SAMN42410130	SRR29772484	WGS	INDIAN COUNCIL FOR MEDICAL RESEARCH NATIONAL INSTITUTE OF RESEARCH IN TUBERCULOSIS	SRX25272566	Illumina MiSeq	PAIRED	PCR	GENOMIC	ILLUMINA	SRS21957000	SRP367420	['SRR29772484','SRX25272566','822663','bp0','SRP367420','MD218','42410130','SAMN42410130','27256735','MD218_R1.fastq.gz','SRS21957000','PRJNA822663']	2022	2024-07-11T01:34:00.000Z		13.07265210 N 80.25039808 E	IND	Asia			Homo sapiens	3	human																					965	965169954	388925944	PRJNA822663									tuberculosis: unclassified		Mycobacterium tuberculosis
SAMN10448997	SRR8236396	WGS	UNIVERSITY OF VIRGINIA	SRX5054653	NextSeq 500	PAIRED	PCR	GENOMIC	ILLUMINA	SRS4071676	SRP170073	['PRJNA506132','bp0','10448997','S66_R1.fastq.gz','SRX5054653','S66','SAMN10448997','SRS4071676','506132','SRR8236396','SRP170073']	2016	2018-11-21T17:28:00.000Z	Mycobacterium avium complex disease	38.03 N 78.51 W	USA	North America	Virginia	sputum	Homo sapiens	3	human																					1877	1877692487	876580956	PRJNA506132									NTM: avium complex		Mycobacterium intracellulare subsp. chimaera
SAMN25995176	SRR19428606	WGS	MAKERERE UNIVERSITY	SRX15482539	Illumina MiSeq	PAIRED	PCR	GENOMIC	ILLUMINA	SRS13198315	SRP376575	['807440','SAMN25995176','SRP376575','TN107009_1.fastq.gz','TN107009','SRX15482539','25995176','PRJNA807440','SRR19428606','SRS13198315']	2016	2022-05-27T06:46:00.000Z		6.3690 S 34.8888 E	TZA	Africa		sputum	Homo sapiens	3	human																					229	229147420	128128411	PRJNA807440			99.82	636817	36	lineage4.9.1;lineage4.3.4.2;lineage4.3.3	Sensitive	['input','diff','tbprofiler']	tuberculosis: unclassified		Mycobacterium tuberculosis
SAMN20525116	SRR15369065	WGS	SCHOOL OF PUBLIC HEALTH, FUDAN UNIVERSITY	SRX11671524	Illumina HiSeq 2000	PAIRED	PCR	GENOMIC	ILLUMINA	SRS9703635	SRP330727	['SRX11671524','751240','2013-Middle-024','SAMN20525116','SRR15369065','D142_R1.fastq.gz','20525116','bp0','SRS9703635','PRJNA751240','SRP330727','D142']	2013	2021-08-08T10:55:00.000Z		30.36 N 120.23 E	CHN	Asia	Zheijiang	sputum	Homo sapiens	3	human																					1177	1177398900	468003658	PRJNA751240			99.48	1852303	63	lineage2.2.1	RR-TB	['tree','timelapse_Zhejiang_CHN','tbprofiler','input','diff']	tuberculosis: unclassified		Mycobacterium tuberculosis
SAMN08637025	SRR6807716	WGS	NIH / NIAID	SRX5234273	Illumina HiSeq 2500	PAIRED	RANDOM	GENOMIC	ILLUMINA	SRS3020804	SRP133963	['SRP133963','KISA20081959_17443','436997','bp0','8637025','3353','602_3353','TB-CPath-Crudu-IS-1009-DNA063_F3_S62_R2_001.fastq.gz','PRJNA436997','SRX5234273','SRR6807716','SRS3020804','SAMN08637025']	2012-10	2018-03-05T17:37:00.000Z		47.0105 N 28.8638 E	MDA	Europe	Chisinau	sputum	Homo sapiens	3	human																					504	504808704	217431206	PRJNA436997			99.45	1732756	59	lineage4.2.1	Pre-XDR-TB	['input','tree','tbprofiler','diff']	tuberculosis: unclassified		Mycobacterium tuberculosis
SAMN16205406	SRR12680949	WGS	INSTITUT PASTEUR DE LILLE	SRX9161130	Illumina HiSeq 2500	PAIRED	RANDOM	GENOMIC	ILLUMINA	SRS7400192	SRP284133	['16205406','SRS7400192','PRJNA664307','664307','DC3A4_S4_R1_001.fastq.gz','SAMN16205406','SRP284133','SRR12680949','SRX9161130','DC3A4']		2020-09-21T03:47:00.000Z			FRA	Europe	Toulouse		Mus musculus	3	mouse																					1024	1024672744	449232968	PRJNA664307			96.2	1778357	40		Sensitive	['tbprofiler','input','diff']	MTBC		Mycobacterium canettii	STB-D
SAMEA7563327	ERR4830887	WGS	IML GAUTING	ERX4700871	NextSeq 500	PAIRED	RANDOM	GENOMIC	ILLUMINA	ERS5319960	ERP125013	['ERP125013','PRJEB41272','sample.30088','SAMEA7563327','ERX4700871','ERR4830887','run.30088','experiment.30088','22478894','project.Cryptic_6th','ERS5319960','773339']		2021-11-11T10:03:00.000Z										R				R	R	R	R	R				R			S	S	R	S	R	451	451618439	202719817	PRJEB41272	CRyPTIC_reuse_table		86.62	1350258	46	lineage2.2.1	Pre-XDR-TB	['CRyPTIC_Gauting','tbprofiler','tree','CRyPTIC_reuse_table','diff','input']	tuberculosis: unclassified		Mycobacterium tuberculosis
SAMEA114443458	ERR13249442	WGS	SEOUL NATIONAL UNIVERSITY	ERX12620093	Illumina MiSeq	PAIRED	RANDOM	GENOMIC	ILLUMINA	ERS16431242	ERP151439	['ERP151439','c7f31963-9edb-49ef-a000-987e031fb6cb','SAMEA114443458','webin-reads-GReAT_JP_357','1022751','PRJEB66375','GReAT_JP_357','ERS16431242','ERX12620093','ERR13249442','41815648']	2007	2024-08-09T23:16:00.000Z			JPN	Asia		sputum	Homo sapiens	3	human																					674	674781442	406323488	PRJEB66375									tuberculosis: unclassified		Mycobacterium tuberculosis
SAMEA13294431	ERR9121133	WGS	UNIVERSITY OF OXFORD, NUFFIELD DEPARTMENT OF MEDIC	ERX8663137	Illumina MiSeq	PAIRED	RANDOM	GENOMIC	ILLUMINA	ERS10897357	ERP136048	['ERR9121133','PRJEB51415','ERP136048','project.SeqTreat_Valencia1','ERX8663137','SAMEA13294431','experiment.1340.2c7d5490','30300069','ERS10897357','sample.1340.4a50f7ec','run.1340.1.d500bf3045f96f3f3616fdb7e99fc832','862826']		2024-08-07T02:18:00.000Z			ESP	Europe	Valencia																									443	443193155	294003804	PRJEB51415								CRyPTIC_SeqTreat_Valencia	tuberculosis: unclassified		Mycobacterium tuberculosis
SAMEA115749696	ERR13290544	WGS	UNIVERSITY OF OXFORD, NUFFIELD DEPARTMENT OF MEDIC	ERX12661030	Illumina HiSeq 2000	PAIRED	RANDOM PCR	GENOMIC	ILLUMINA	ERS20265983	ERP161058	['1124794','b28b5ff0-515d-42d2-bc0f-19e45ec26bb9','webin-reads-f660cbdb567e','ERX12661030','ERP161058','ERR13290544','ERS20265983','f660cbdb567e','PRJEB76547','41908692','SAMEA115749696']	2018				SWE	Europe																										0	0	0	PRJEB76547								CRyPTIC_2024	tuberculosis: unclassified		Mycobacterium tuberculosis
SAMN28449034	SRR19221474	WGS	WADSWORTH CENTER	SRX15285379	Illumina MiSeq	PAIRED	RANDOM	GENOMIC	ILLUMINA	SRS13015195	SRP374006	['28449034','PRJNA835805','835805','SAMN28449034','SRS13015195','IDR1600018107-01-02_R1.fastq.gz','SRR19221474','SRP374006','SRX15285379','IDR1600018107-01-02']	2016	2022-05-16T11:50:00.000Z			USA	North America	Orange County		Homo sapiens	3	human																					650	650808879	385477901	PRJNA835805								input	tuberculosis: unclassified		Mycobacterium tuberculosis
SAMEA7156406	['ERR5863750','ERR5863749']	WGS		['ERX5509544','ERX5509545']	Illumina HiSeq 2500	PAIRED		GENOMIC	ILLUMINA	ERS4916869		['19060756','ena-STUDY-Swiss Tropical and Public Health Institute-27-07-2020-11:23:30:592-1894','ena-EXPERIMENT-Swiss Tropical and Public Health Institute-03-05-2021-19:33:15:105-213','ena-RUN-Swiss Tropical and Public Health Institute-03-05-2021-19:33:15:105-214','G07670','ERX5509545','ERR5863750','ena-EXPERIMENT-Swiss Tropical and Public Health Institute-03-05-2021-19:33:15:105-214','ena-RUN-Swiss Tropical and Public Health Institute-03-05-2021-19:33:15:105-213','ERS4916869','674180','ERP123095','SRS8942257','PRJEB39561','SAMEA7156406','ERX5509544','ERR5863749']					GEO	Asia																										498	499014663	248615288	PRJEB39561			99.45	3090781	86	lineage2.2.1	Pre-XDR-TB	['input','tbprofiler','tree','diff','R-MDR_GEO']	tuberculosis: unclassified		Mycobacterium tuberculosis
SAMN13568341	SRR10808415	WGS	RADBOUDUMC	SRX7482089	Illumina HiSeq 4000	PAIRED	PCR	GENOMIC	ILLUMINA	SRS5924973	SRP239172	['bp0','SRS5924973','13568341','SRP239172','PRJNA595834','SRR10808415','595834','TAN-037_1.fastq.gz','SRX7482089','SAMN13568341','TAN-037']	2014	2019-12-31T08:47:00.000Z			PER	South America	Lima	sputum	Homo sapiens	3	human																					365	365951700	166960026	PRJNA595834			99.56	1632008	56	lineage4.3.3;lineage4.1.2.1	Other	['standford','tbprofiler','diff','TANDEM','input']	tuberculosis: human-adapted	L4	Mycobacterium tuberculosis
SAMEA14460644	ERR9787325	WGS	INSTITUTE OF TROPICAL MEDICINE	ERX9334601	Illumina HiSeq 2500	PAIRED	RANDOM	GENOMIC	ILLUMINA	ERS12088090	ERP137916	['ERS12088090','PRJEB53138','ECF-14-R232','844815','ERP137916','ena-RUN-TAB-27-05-2022-13:53:26:662-13311','ERX9334601','ERR9787325','ena-EXPERIMENT-TAB-27-05-2022-13:53:26:662-13310','SAMEA14460644','0efe4541-10cd-4d79-a29f-96d29eadb5f3','28830460']	2014	2022-06-25T18:21:00.000Z			GMB	Africa		sputum	Homo sapiens	3	human																					1223	1223236960	842260912	PRJEB53138			99.29	679419	30	lineage6	Other	['input','tbprofiler','diff','tree','WGS_2011-2014_GMB']	tuberculosis: unclassified		Mycobacterium tuberculosis
SAMN41471989	SRR29096404	WGS	FIND, THE FOUNDATION FOR INNOVATIVE NEW DIAGNOSTICS	SRX24620760	Illumina HiSeq 2000	PAIRED	RANDOM	GENOMIC	ILLUMINA	SRS21357914	SRP507535	['AFDEC7_40FA80895F37','SRR29096404','TB-CPath-Stephen-IS-1031-606708_S238_R1_001.fastq.gz','AFDEC7_40FA80895F37_606708','SRX24620760','PRJNA1109295','41471989','SAMN41471989','SRS21357914','SRP507535','1109295']		2024-05-21T10:11:00.000Z							Homo sapiens	3	human																					467	467319632	194056630	PRJNA1109295								WHO_mutations_2023	tuberculosis: unclassified		Mycobacterium tuberculosis
SAMN31672560	SRR22248492	WGS	TECNOLOGICO DE MONTERREY	SRX18225083	NextSeq 550	PAIRED	RANDOM	GENOMIC	ILLUMINA	SRS15721432	SRP367912	['SRR22248492','S364','SRS15721432','IMSS093_S364_R1_001.fastq.gz','Mycobacterium tuberculosis IMSS093','31672560','bp0','SRP367912','824124','SAMN31672560','PRJNA824124','SRX18225083']	2020	2022-11-09T17:20:00.000Z		24.7903 N 107.3878 W	MEX	North America	Sinaloa	sputum	Homo sapiens	3	human																					418	418102231	153505600	PRJNA824124								['standford','input']	tuberculosis: unclassified		Mycobacterium tuberculosis
SAMN19694181	SRR14807607	WGS	SIMON FRASER UNIVERSITY	SRX11140217	NextSeq 500	PAIRED	RANDOM	GENOMIC	ILLUMINA	SRS9202751	SRP323639	['TB-MoldovaSeq-DNA126-1982_S127','bp0','736718','SRX11140217','SRP323639','SRS9202751','19694181','TB-MoldovaSeq-DNA126-1982_S127_1.fastq.gz','SRR14807607','SAMN19694181','PRJNA736718']	2018	2021-06-14T14:28:00.000Z		47.03278 N 28.89972 E	MDA	Europe			Homo sapiens	3	human																					474	474559176	206598908	PRJNA736718			99.67	1663152	57	lineage4.8	Sensitive	['tbprofiler','tree','input','diff']	tuberculosis: unclassified		Mycobacterium tuberculosis
SAMN28538180	SRR19303863	WGS	NATIONAL INSTITUTE OF INFECTIOUS DISEASES "L. SPALLANZANI"	SRX15364275	Illumina MiSeq	PAIRED	RANDOM	GENOMIC	ILLUMINA	SRS13093664	SRP373287	['SAMN28538180','SRX15364275','SP700','PRJNA834606','SRP373287','SRR19303863','bp0','SP700_R1.fastq.gz','SRS13093664','834606','28538180']	2018	2022-05-19T20:51:00.000Z		41.86 N 12.45 E	ITA	Europe	Rome	sputum	Homo sapiens	3	human																					551	551790210	244525602	PRJNA834606			99.3	1548134	53	lineage1.1.2	Sensitive	['tbprofiler','diff','input','tree']	tuberculosis: unclassified		Mycobacterium tuberculosis
SAMEA5164410	ERR4024923	WGS	WELLCOME SANGER INSTITUTE	ERX4026311	HiSeq X Ten	PAIRED	RANDOM	GENOMIC	ILLUMINA	ERS2972132	ERP112727	['PRJEB30294','14628284','ERR4024923','SC_RUN_28889_1#51','ERS2972132','SAMEA5164410','SC_EXP_28889_1#51','The_Genomics_of_Multidrug_Resistant_Tuberculosis_Transmission__NIHR_funded_-sc-5364','ERP112727','626130','ERX4026311','4670f6f4-6414-11e8-bf99-3c4a9275d6c8']		2020-04-19T04:05:00.000Z																														334	334709620	77843943	PRJEB30294			99.61	1730039	58	lineage4.3.3	Other	['tbprofiler','diff','input','tree']	tuberculosis: unclassified		Mycobacterium tuberculosis
SAMN41467972	SRR29094009	WGS	FIND, THE FOUNDATION FOR INNOVATIVE NEW DIAGNOSTICS	SRX24618143	Illumina HiSeq 2000	PAIRED	RANDOM	GENOMIC	ILLUMINA	SRS21355309	SRP507535	['SRP507535','TB_CPath_Warren_C344_S80_R1_001.fastq.gz','82B8A3_82DB7E168FC5_C344','SRR29094009','82B8A3_82DB7E168FC5','SRX24618143','PRJNA1109295','SRS21355309','41467972','1109295','SAMN41467972']	2015	2024-05-21T06:08:00.000Z			ZAF	Africa			Homo sapiens	3	human																					486	486912184	207744340	PRJNA1109295								WHO_mutations_2023	tuberculosis: unclassified		Mycobacterium tuberculosis
SAMEA112801058	ERR11067203	WGS	FZB	ERX10514133	NextSeq 500	PAIRED		GENOMIC	ILLUMINA	ERS14808604	ERP010814	['ERS14808604','ERX10514133','SAMEA112801058','ERP010814','ena-STUDY-FZB-22-06-2015-17:16:39:392-292','PRJEB9680','ERR11067203','33853114','21006871','ena-EXPERIMENT-TAB-21-03-2023-12:28:22:218-124887','287903','ena-RUN-TAB-21-03-2023-12:28:22:218-124888']		2023-07-20T23:23:00.000Z																														814	814368797	385822176	PRJEB9680			99.51	1429001	47	lineage4.1.2.1	Sensitive	['input','tree','diff','tbprofiler']	tuberculosis: unclassified		Mycobacterium tuberculosis
SAMEA114625991	ERR12268483	WGS	Campania Region Hospital	ERX11678700	NextSeq 500	PAIRED	other	GENOMIC	ILLUMINA	ERS17008481	ERP154616	['SAMEA114625991','38309693','PRJEB69682','ERP154616','E-MTAB-13058_2','ERR12268483','E-MTAB-13058_2:2021_AS_38_S83_p','E-MTAB-13058_2:2021_AS_38_S83','E-MTAB-13058_2:2021_AS_38_S83_R','1042066','ERX11678700','ERS17008481']		2023-11-18T02:34:00.000Z																														704	704903360	329434907	PRJEB69682			99.07	1488366	40	lineage4.1.2.1	Sensitive	['input','tbprofiler','tree','diff']	tuberculosis: human-adapted	L4	Mycobacterium tuberculosis	H37Rv
SAMEA897800	ERR036193	WGS	SC	ERX1828093	Illumina HiSeq 2000	PAIRED	RANDOM	GENOMIC	ILLUMINA	ERS019739	ERP000436	['203880','ERX1828093','ERR036193','SC_RUN_5961_1#5','ERP000436','SAMEA897800','PRJEB2358','ERS019739','61593-sc-2011-01-27-1026526','Whole_genome_sequencing_of_Mycobacterium_tuberculosis_from_a_population_in_Malawi___transmission_dynamics_and_associations_with_HIV-sc-2010-12-14','627268','SC_EXP_5961_1#5']	1996	2014-08-31T15:14:00.000Z			MWI	Africa		sputum	Homo sapiens	3	human					S		S					S	S	S							493	493878300	243099677	PRJEB2358	Coll_2018							['input','Coll_2018','Napier_2020']	tuberculosis: human-adapted	L3.1.1	Mycobacterium tuberculosis
SAMEA112802254	ERR11068454	WGS	FZB	ERX10515384	NextSeq 2000	PAIRED		GENOMIC	ILLUMINA	ERS14809800	ERP010814	['PRJEB9680','ERR11068454','22004958','ena-STUDY-FZB-22-06-2015-17:16:39:392-292','ERP010814','ena-RUN-TAB-21-03-2023-12:28:22:859-127390','33854310','287903','ERX10515384','SAMEA112802254','ERS14809800','ena-EXPERIMENT-TAB-21-03-2023-12:28:22:859-127389']		2023-07-21T02:05:00.000Z																														738	738441642	252538334	PRJEB9680								input	tuberculosis: unclassified		Mycobacterium tuberculosis
SAMEA7561341	ERR4828903	WGS	SAN RAFFAELE SCIENTIFIC INSTITUTE	ERX4698887	NextSeq 500	PAIRED	RANDOM	GENOMIC	ILLUMINA	ERS5317976	ERP124983	['ERP124983','ERX4698887','ERS5317976','22476910','sample.13347','ERR4828903','SAMEA7561341','project.Italy','run.13347','PRJEB41242','773309','experiment.13347']		2021-11-11T07:00:00.000Z										S				S	S	S	S	S				S		S	S	S	S	S	S	649	649954413	278899508	PRJEB41242	CRyPTIC_reuse_table							['CRyPTIC_reuse_table','CRyPTIC_SanRaffaele','input']	tuberculosis: unclassified		Mycobacterium tuberculosis
SAMEA114245762	ERR11811409	WGS	IBV_CSIC	ERX11209703	Illumina MiSeq	PAIRED	RANDOM	GENOMIC	ILLUMINA	ERS16232678	ERP150070	['ERS16232678','ERP150070','PRJEB64897','SAMEA114245762','Genomic_Diversity_MTBC','MGC17','ERR11811409','42636170','1137688','ERX11209703']	2018	2024-07-27T02:08:00.000Z			MOZ	Africa																										631	631779322	350074873	PRJEB64897									tuberculosis: unclassified		Mycobacterium tuberculosis
SAMN15404361	SRR12399017	AMPLICON	GENOSCREEN	SRX8897271	NextSeq 500	PAIRED	PCR	GENOMIC	ILLUMINA	SRS7156044	SRP276358	['SRX8897271','SRS7156044','bp0','PRJNA643157','SAMN15404361','SRP276358','SRR12399017','15404361','28-5b','DRC_Deeplex724','643157','28-5b_S28_L001_R1_001.fastq.gz']	2016	2020-08-06T09:55:00.000Z			COD	Africa		sputum	Homo sapiens	3	human																					14	14581718	7488836	PRJNA643157									tuberculosis: unclassified		Mycobacterium tuberculosis
SAMN06045510	SRR5043015	WGS	UNIVERSITY OF CALIFORNIA, SAN DIEGO	SRX2366098	Illumina HiSeq 2000	PAIRED	RANDOM	GENOMIC	ILLUMINA	SRS1812363	SRP092618	['SRP092618','SRR5043015','PRJNA351843','myc26','SRX2366098','351843','6045510','myc26_TTAGGC_L002_R2_001.fastq.gz','SAMN06045510','SRS1812363']	2012	2016-11-21T16:07:00.000Z			USA	North America	San Diego CA																									1066	1066420200	651896569	PRJNA351843									NTM: avium complex		Mycobacterium avium
SAMEA115747443	ERR13288794	WGS	UNIVERSITY OF OXFORD, NUFFIELD DEPARTMENT OF MEDIC	ERX12659220	Illumina NovaSeq 6000	PAIRED	RANDOM PCR	GENOMIC	ILLUMINA	ERS20257327	ERP161058	['webin-reads-af7053acd169','1124794','41890925','ERS20257327','af7053acd169','PRJEB76547','SAMEA115747443','ERX12659220','b28b5ff0-515d-42d2-bc0f-19e45ec26bb9','ERP161058','ERR13288794']	2022	2024-08-10T11:57:00.000Z			ZAF	Africa																										816	816047186	270100275	PRJEB76547								CRyPTIC_2024	tuberculosis: unclassified		Mycobacterium tuberculosis
SAMN07658724	SRR6045976	WGS	MODMEDMICOXFORD	SRX3192910	Illumina MiSeq	PAIRED	RANDOM	GENOMIC	ILLUMINA	SRS2519739	SRP117784	['401515','SRR6045976','SRS2519739','MMMOSAM:b8041e90-f9f4-44d1-9c8c-c3571635ee06','MMMOSRA:b8041e90-f9f4-44d1-9c8c-c3571635ee06','PRJNA401515','SRP117784','SRX3192910','7658724','SAMN07658724']	2016	2017-10-27T17:52:00.000Z			GBR	Europe	Oxford		Homo sapiens	3	human																					1	1629619	1008866	PRJNA401515								input	tuberculosis: unclassified		Mycobacterium tuberculosis
SAMN05969954	SRR5007195	WGS	MODMEDMICOXFORD	SRX2338843	Illumina MiSeq	PAIRED	RANDOM	GENOMIC	ILLUMINA	SRS1791720	SRP093599	['SRP093599','SRX2338843','5969954','MMMOSAM:747aaa4e-2b3f-40a7-b235-5f0207a74e89','339209','SRS1791720','SAMN05969954','SRR5007195','MMMOSRA:747aaa4e-2b3f-40a7-b235-5f0207a74e89','PRJNA339209']	2015	2016-11-09T05:30:00.000Z			GBR	Europe	England	sputum	Homo sapiens	3	human																					515	515478968	237473581	PRJNA339209			99.54	1498701	50	lineage4.1.1.3.1	Sensitive	['tree','diff','tbprofiler','input']	tuberculosis: unclassified		Mycobacterium tuberculosis
SAMN34382851	SRR24326302	WGS	AGRICULTURE AND AGRI-FOOD CANADA	SRX20120578	Illumina NovaSeq 6000	PAIRED	RANDOM	GENOMIC	ILLUMINA	SRS17449619	SRP418573	['AAFC_MAP_#189_2017-11-21_01','AAFC_MAP_#189','34382851','NS.1755.002.IDT_i7_95---IDT_i5_95.189_R1.fastq.gz','SRP418573','SRS17449619','925907','SRX20120578','PRJNA925907','SRR24326302','SAMN34382851']	2020	2023-04-27T16:25:00.000Z			CAN	North America	Quebec	feces	Bos taurus	2	domestic cattle																					631	631894834	208085215	PRJNA925907									NTM: avium complex		Mycobacterium avium subsp. paratuberculosis
SAMEA7561629	ERR4829191	WGS	SAN RAFFAELE SCIENTIFIC INSTITUTE	ERX4699175	NextSeq 500	PAIRED	RANDOM	GENOMIC	ILLUMINA	ERS5318264	ERP124983	['ERS5318264','SAMEA7561629','project.Italy','ERX4699175','run.16400','PRJEB41242','ERP124983','experiment.16400','773309','ERR4829191','sample.16400','22477198']		2021-11-11T07:04:00.000Z																														384	384234476	147569791	PRJEB41242			98.76	1809045	61	lineage4.9	Sensitive	['tree','input','tbprofiler','diff','CRyPTIC_SanRaffaele']	tuberculosis: unclassified		Mycobacterium tuberculosis
SAMEA3318472	ERR841493	WGS	STPH	ERX921580	Illumina HiSeq 2000	PAIRED	RANDOM	GENOMIC	ILLUMINA	ERS693953	ERP010057	['SAMEA3318472','ERX921580','ena-RUN-STPH-31-03-2015-11:17:29:659-4','ERS693953','ERP010057','PRJEB9003','ena-EXPERIMENT-STPH-31-03-2015-11:17:29:659-4','ERR841493','N0031','310441','ena-STUDY-STPH-31-03-2015-10:28:44:864-101','4449725']		2016-01-31T08:00:00.000Z																														1012	1012081500	699739243	PRJEB9003			99.13	1399957	23	lineage2.1	HR-TB	['input','tbprofiler','tree','diff']	tuberculosis: unclassified		Mycobacterium tuberculosis
SAMN30619122													2014				MEX	North America																																					standford	tuberculosis: unclassified		Mycobacterium tuberculosis
SAMEA3449406	ERR2517455	WGS	RIVM	ERX2536671	Illumina HiSeq 2500	PAIRED	RANDOM	GENOMIC	ILLUMINA	ERS2402133	ERP107973	['493040','ERS2402133','ERX2536671','sample.9279','run.9279','ERR2517455','experiment.9279','SAMEA3449406','10126792','project.First_10k_genomes_study_set_10','PRJEB26002','ERP107973']		2021-10-23T20:17:00.000Z			NLD	Europe										S		S					S	S	S							545	545320849	283716551	PRJEB26002	Walker_2022							['Napier_2020','CRyPTIC_RIVM','input','Walker_2022']	tuberculosis: human-adapted	L3.1.2	Mycobacterium tuberculosis
SAMEA1117922	ERR2512741	WGS	PHE	ERX2531951	Illumina MiSeq	PAIRED	RANDOM	GENOMIC	ILLUMINA	ERS2397331	ERP107961	['run.4344','ERR2512741','10121868','PRJEB25991','ERP107961','ERS2397331','493034','project.First_10k_genomes_study_set_4','experiment.4344','ERX2531951','sample.4344','SAMEA1117922']		2021-10-23T15:07:00.000Z			GBR	Europe	England									S		S					S	S								344	344203125	230941506	PRJEB25991	Walker_2022		99.44	779571	22	lineage3	Other	['input','Walker_2022','tbprofiler','diff','Napier_2020','CRyPTIC_PHE','tree']	tuberculosis: human-adapted	L3	Mycobacterium tuberculosis
SAMN08379957	SRR6485058	WGS	SAN RAFFAELE	SRX3574745	NextSeq 500	PAIRED	RANDOM	GENOMIC	ILLUMINA	SRS2844689	SRP128089	['428596','bp0','11623-13','8379957','11623-13_lib4514_multi2_2015-8-22_151bp.gatk.bam','SRX3574745','SRP128089','PRJNA428596','SRR6485058','SAMN08379957','11623-13_WGS','SRS2844689']		2018-01-19T13:03:00.000Z							Homo sapiens	3	human																					410	410532722	227785446	PRJNA428596								input	tuberculosis: unclassified		Mycobacterium tuberculosis
SAMEA5854708	ERR3470550	WGS	FZB	ERX3492213	NextSeq 500	PAIRED		GENOMIC	ILLUMINA	ERS3643230	ERP116726	['592685','12146-16','ena-EXPERIMENT-FZB-06-08-2019-12:23:06:386-13','13431247','ERP116726','ena-STUDY-FZB-06-08-2019-12:03:08:858-270','ERR3470550','ERX3492213','ena-RUN-FZB-06-08-2019-12:23:06:386-13','SAMEA5854708','ERS3643230','PRJEB33896']		2019-11-30T12:37:00.000Z			SDN	Africa	East Sudan																									1825	1825298486	809521521	PRJEB33896			99.54	1659860	56	lineage4.3.1	Sensitive	['tree','clusters_SDN','tbprofiler','diff','input']	MTBC		Mycobacterium tuberculosis complex sp.
SAMN40032012	SRR28045922	WGS	CHRISTIAN MEDICAL COLLAGE, VELLORE	SRX23697276	Illumina NovaSeq 6000	PAIRED	RANDOM	GENOMIC	ILLUMINA	SRS20527202	SRP226525	['PRJNA575883','40032012','SAMN40032012','901010873_R1.fastq.gz','575883','SRR28045922','SRP226525','SRS20527202','901010873','SRX23697276']	2022	2024-02-22T07:29:00.000Z		21.7679 N 78.8718 E	IND	Asia	Madhya Pradesh - Bhairopur		Homo sapiens	3	human																					2158	2158508156	876622150	PRJNA575883			99.15	1812276	52	lineage2.2.1	Pre-XDR-TB	['input','tree','diff','tbprofiler']	tuberculosis: unclassified		Mycobacterium tuberculosis
SAMN41664763	SRR29273718	WGS	FIND, THE FOUNDATION FOR INNOVATIVE NEW DIAGNOSTICS	SRX24791214	Illumina HiSeq 2000	PAIRED	RANDOM	GENOMIC	ILLUMINA	SRS21508438	SRP511583	['SAMN41664763','41664763','SRR29273718','EUST21495_lib110_R1.fastq.gz','PRJNA1119915','bp0','SRP511583','EUST21495','SRX24791214','SRS21508438','1119915']	2017-01	2024-06-04T09:42:00.000Z			ROU	Europe			Homo sapiens	3	human																					494	494813929	214295419	PRJNA1119915									tuberculosis: unclassified		Mycobacterium tuberculosis
SAMEA12854758	ERR11245756	WGS	SWISS TROPICAL AND PUBLIC HEALTH INSTITUTE	ERX10653960	Illumina NovaSeq 6000	SINGLE	RANDOM	GENOMIC	ILLUMINA	ERS10461646	ERP135175	['ERX10653960','930268','G45669','8cc6b8bd-130a-4c76-a0b2-3197bafe5cc6','SAMEA12854758','ERS10461646','PRJEB50582','34308325','ERP135175','ena-EXPERIMENT-TAB-17-04-2023-19:57:14:726-7609','ERR11245756','ena-RUN-TAB-17-04-2023-19:57:14:726-7610']	2016	2023-07-27T11:29:00.000Z			GEO	Asia		sputum																								392	392812230	130031276	PRJEB50582									tuberculosis: unclassified		Mycobacterium tuberculosis
SAMN26037965	SRR18213912	WGS	MODMEDMICOXFORD	SRX14360272	Illumina HiSeq 2500	PAIRED	RANDOM	GENOMIC	ILLUMINA	SRS12173794	SRP076676	['SRP076676','SRX14360272','SRR18213912','PRJNA302362','SRS12173794','MMMOSRA:5869e59b-ead2-4c99-acea-19b6c5842004','SAMN26037965','26037965','302362','MMMOSAM:5869e59b-ead2-4c99-acea-19b6c5842004']	2009	2022-03-03T13:59:00.000Z			GBR	Europe	Birmingham		Homo sapiens	3	human																					510	510853600	347549655	PRJNA302362			99.41	1845186	41	lineage3	Sensitive	['tbprofiler','input','diff','tree']	tuberculosis: unclassified		Mycobacterium tuberculosis
SAMEA8987123	ERR6337378	WGS	ANSES	ERX5969055	Illumina HiSeq 2500	PAIRED	RANDOM	GENOMIC	ILLUMINA	ERS6669825	ERP130602	['ERX5969055','SAMEA8987123','ena-STUDY-ANSES-19-07-2021-09:08:58:913-283','ERS6669825','881696','webin-reads-11Z003248','11Z003248','PRJEB46417','30917908','ERP130602','ERR6337378']	2011	2022-09-22T05:05:00.000Z			FRA	Europe			Bos taurus	3	domestic cattle																					355	355527000	216961773	PRJEB46417			99.43	1141492	64	La1.2	Other	['tbprofiler','diff','tree','input']	tuberculosis: animal-adapted	La1	Mycobacterium bovis
SAMEA112801811	ERR11068009	WGS	FZB	ERX10514939	NextSeq 2000	PAIRED		GENOMIC	ILLUMINA	ERS14809357	ERP010814	['ERP010814','ERS14809357','ena-RUN-TAB-21-03-2023-12:28:22:584-126500','33853867','22002203','287903','SAMEA112801811','ERX10514939','ena-STUDY-FZB-22-06-2015-17:16:39:392-292','ERR11068009','ena-EXPERIMENT-TAB-21-03-2023-12:28:22:584-126499','PRJEB9680']		2023-07-21T02:03:00.000Z																														912	912175216	322446775	PRJEB9680			99.26	1710283	51	lineage4.5	Sensitive	['tbprofiler','input','tree','diff']	tuberculosis: unclassified		Mycobacterium tuberculosis
SAMN37457686	SRR26112600	WGS	WADSWORTH CENTER	SRX21826909	NextSeq 500	PAIRED	RANDOM	GENOMIC	ILLUMINA	SRS18926518	SRP338930	['SRR26112600','SRS18926518','IDR2200031564-01-01','PRJNA766641','IDR2200031564','766641','SRX21826909','37457686','IDR2200031564-01-01.R1.fastq.gz','SRP338930','SAMN37457686']	2022	2023-09-19T16:20:00.000Z			USA	North America	New York state	bronchial wash	Homo sapiens	3	human																					473	473298788	209969079	PRJNA766641									tuberculosis: unclassified		Mycobacterium tuberculosis
SAMN15854248	SRR12476091	AMPLICON	IRCCS SAN RAFFAELE SCIENTIFIC INSTITUTE	SRX8969994	Illumina MiniSeq	PAIRED	PCR	GENOMIC	ILLUMINA	SRS7225669	SRP278074	['SAMN15854248','SRP278074','460','460_S40_L001_R1_001.fastq.gz','SRX8969994','SRR12476091','Culture_451','PRJNA657967','657967','15854248','SRS7225669']		2020-08-19T11:05:00.000Z			ERI	Africa		sputum	Homo sapiens	3	human																					95	95292123	37219536	PRJNA657967									tuberculosis: unclassified		Mycobacterium tuberculosis
SAMN41416596	SRR29050973	WGS	FIND, THE FOUNDATION FOR INNOVATIVE NEW DIAGNOSTICS	SRX24575564	Illumina HiSeq 2000	PAIRED	RANDOM	GENOMIC	ILLUMINA	SRS21315654	SRP507535	['SRR29050973','24146D_C182F930A063_2145','PRJNA1109295','TB-IS-1026-2145_S27_R1_001.fastq.gz','SRP507535','SAMN41416596','SRS21315654','1109295','SRX24575564','24146D_C182F930A063','41416596']		2024-05-16T09:57:00.000Z							Homo sapiens	3	human																					263	263026296	118448582	PRJNA1109295								WHO_mutations_2023	tuberculosis: unclassified		Mycobacterium tuberculosis
SAMN13937524	SRR11033762	WGS	BROAD INSTITUTE	SRX7685864	Illumina NovaSeq 6000	PAIRED	RANDOM	GENOMIC	ILLUMINA	SRS6112366	SRP075210	['Mycobacterium tuberculosis G-584','G-584_S_1','SRS6112366','13937524','SRP075210','318002','SRX7685864','GCID-2768.bam','SRR11033762','PRJNA318002','SAMN13937524']	2019	2020-02-06T15:21:00.000Z			GEO	Asia	Tbilisi	sputum	Homo sapiens	3	human																					4213	4213935860	1382562592	PRJNA318002			99.35	1698497	58	lineage4.2.1	HR-TB	['tree','tbprofiler','diff','input']	tuberculosis: unclassified		Mycobacterium tuberculosis
SAMN03580373	SRR2063842	WGS	FUDAN UNIVERSITY	SRX1059427	Illumina HiSeq 2000	PAIRED	RANDOM PCR	GENOMIC	ILLUMINA	SRS961706	SRP057886	['282855','SRS961706','3580373','SRP057886','SRR2063842','2','PRJNA282855','SAMN03580373','SRX1059427','11_4']	2011	2015-06-18T12:50:00.000Z		34.75 N 113.64 E	CHN	Asia	Henan	sputum	Homo sapiens	3	human																					6785	6785090464	3058502835	PRJNA282855			99.25	1704346	39	lineage2.2.2	RR-TB	['tree','diff','tbprofiler','input']	tuberculosis: unclassified		Mycobacterium tuberculosis
SAMN30543613	SRR21277717	WGS	SCHOOL OF PUBLIC HEALTH, FUDAN UNIVERSITY	SRX17287071	Illumina HiSeq 2500	PAIRED	RANDOM	GENOMIC	ILLUMINA	SRS14851751	SRP394436	['bp0','874331','SAMN30543613','SRS14851751','SRR21277717','SRX17287071','J32_R1.fastq.gz','SRP394436','PRJNA874331','30543613','J32']	2015	2022-08-28T01:06:00.000Z			CHN	Asia	Eastern China		Homo sapiens	3	human																					1342	1342178100	512445462	PRJNA874331			99.5	1877582	64	lineage2.2.1	Sensitive	['tbprofiler','tree','input','diff']	tuberculosis: unclassified		Mycobacterium tuberculosis
SAMN08626408	SRR6824419	WGS	BEIJING INSTITUTE OF GENOMICS,CHINESE ACADEMY OF SCIENCES	SRX3780978	HiSeq X Ten	PAIRED	RANDOM	GENOMIC	ILLUMINA	SRS3034525	SRP134826	['SRR6824419','SRX3780978','8626408','SRS3034525','SAMN08626408','PRJNA436454','non-MDR_20116','436454','SRP134826','MTB20116_D17020839_HH2L7ALXX_L7_1.clean.fq.gz']	2007	2018-03-12T06:39:00.000Z		22.48 N 108.19 E	CHN	Asia	Guangxi	sputum	Homo sapiens	3	human																					1843	1843035000	869336668	PRJNA436454			99.54	1536050	53	lineage2.2.2	Sensitive	['Menardo_2021','input','Napier_2020','diff','tbprofiler','tree']	tuberculosis: human-adapted	L2.2.2	Mycobacterium tuberculosis
SAMN14481124	SRR11444392	WGS	NOGUCHI MEMORIAL INSTITUTE FOR MEDICAL RESEARCH - UNIVERSITY OF GHANA	SRX8022157	Illumina HiSeq 2500	SINGLE	RANDOM	GENOMIC	ILLUMINA	SRS6395023	SRP254440	['SRX8022157','616081','SAMN14481124','bp0','SRS6395023','SRR11444392','PRJNA616081','G26773.R1.fastq.gz','TBNm 1284','14481124','SRP254440','G26773']	2012	2020-03-29T09:25:00.000Z		5.63 N 0.18 W	GHA	Africa			Homo sapiens	3	human																					381	381058650	179812283	PRJNA616081									tuberculosis: unclassified		Mycobacterium tuberculosis
SAMEA7526698	ERR4798142	WGS	FOUNDATION FOR MEDICAL RESEARCH INDIA	ERX4667562	NextSeq 500	PAIRED	RANDOM	GENOMIC	ILLUMINA	ERS5283170	ERP124850	['ERP124850','run.13572','experiment.13572','project.Mumbai','ERX4667562','sample.13572','773292','ERS5283170','22460260','SAMEA7526698','ERR4798142','PRJEB41116']		2021-11-09T23:20:00.000Z			IND	Asia	Mumbai					S	S				S	R	S	S				R			S		R	S		1667	1667303344	701708110	PRJEB41116	Walker_2022		99.54	1735726	56	lineage2.2.2	MDR-TB	['tbprofiler','Walker_2022','diff','tree','input','CRyPTIC_IND']	tuberculosis: unclassified		Mycobacterium tuberculosis
SAMEA112802739	ERR11043020	WGS	FZB	ERX10489811	NextSeq 500	PAIRED		GENOMIC	ILLUMINA	ERS14810285	ERP010814	['10189-17','33854794','ena-RUN-TAB-21-03-2023-10:23:42:485-76986','SAMEA112802739','ERX10489811','ERS14810285','ena-EXPERIMENT-TAB-21-03-2023-10:23:42:485-76985','ERR11043020','PRJEB9680','ERP010814','ena-STUDY-FZB-22-06-2015-17:16:39:392-292','287903']		2023-07-20T18:17:00.000Z																														866	866966544	380322772	PRJEB9680								input	tuberculosis: unclassified		Mycobacterium tuberculosis
SAMN06010323	SRR28393748	WGS	FIND, THE FOUNDATION FOR INNOVATIVE NEW DIAGNOSTICS	SRX23998604	Illumina HiSeq 2500	PAIRED	RANDOM	GENOMIC	ILLUMINA	SRS20795173	SRP496567	['PRJNA343736','Peru3429_R1.fastq.gz','SRX23998604','WGS-Peru3429','SRR28393748','I0000122-7','SAMN06010323','6010323','SRS20795173','SRP496567','343736']	2012	2024-03-20T07:44:00.000Z		12 S 77 W	PER	South America	Lima	As reported: patient	Homo sapiens	3	human																					1005	1005967250	677623958	PRJNA343736			99.7	1444668	42	lineage4.3.3	MDR-TB	['input','diff','tree','tbprofiler','standford']	tuberculosis: unclassified		Mycobacterium tuberculosis
SAMN41472282	SRR29097051	WGS	FIND, THE FOUNDATION FOR INNOVATIVE NEW DIAGNOSTICS	SRX24621113	Illumina HiSeq 2000	PAIRED	RANDOM	GENOMIC	ILLUMINA	SRS21358267	SRP507535	['SRR29097051','41472282','1109295','AFDEC7_AC706C8BBF8A','SRX24621113','PRJNA1109295','SRS21358267','SAMN41472282','SRP507535','AFDEC7_AC706C8BBF8A_701203','TB-CPath-Stephen-IS-1031-701203_S253_R1_001.fastq.gz']		2024-05-21T10:20:00.000Z							Homo sapiens	3	human																					243	243619474	105764418	PRJNA1109295								WHO_mutations_2023	tuberculosis: unclassified		Mycobacterium tuberculosis
SAMEA115751089	ERR13291967	WGS	UNIVERSITY OF OXFORD, NUFFIELD DEPARTMENT OF MEDIC	ERX12662453	Illumina MiSeq	PAIRED	RANDOM PCR	GENOMIC	ILLUMINA	ERS20267376	ERP161058	['eeb3ff9106d5','SAMEA115751089','b28b5ff0-515d-42d2-bc0f-19e45ec26bb9','41910035','ERP161058','webin-reads-eeb3ff9106d5','ERR13291967','PRJEB76547','ERS20267376','ERX12662453','1124794']	2020	2024-08-10T07:27:00.000Z			USA	North America																										407	407614417	233047557	PRJEB76547								CRyPTIC_2024	tuberculosis: unclassified		Mycobacterium tuberculosis
SAMN41421520	SRR29056205	WGS	FIND, THE FOUNDATION FOR INNOVATIVE NEW DIAGNOSTICS	SRX24580809	Illumina HiSeq 2000	PAIRED	RANDOM	GENOMIC	ILLUMINA	SRS21320727	SRP507535	['SRX24580809','6B1800_EADD12940D9E_IDR1600032078','IDR1600032078_R1.fastq.gz','SAMN41421520','1109295','SRR29056205','SRS21320727','SRP507535','41421520','6B1800_EADD12940D9E','PRJNA1109295']	2016	2024-05-18T01:35:00.000Z			USA	North America			Homo sapiens	3	human																					915	915121014	640663409	PRJNA1109295								WHO_mutations_2023	tuberculosis: unclassified		Mycobacterium tuberculosis
SAMN00013299	SRR026441	WGS	BI	SRX010768	Illumina Genome Analyzer II	PAIRED	RANDOM	GENOMIC	ILLUMINA	SRS005445	SRP001097	['PRJNA52637','BROAD:SEQUENCING_SAMPLE:31744.0','13299','SAMN00013299','52637','42H73AAXX090914-2-P','BI.PE.090914_SL-XAT_0007_FC42H73AAXX.2','SRP005959','SRP001097','Mycobacterium_tuberculosis_MicroEvolution','SRS005445','SRX010768','SRR026441']		2014-05-26T08:52:00.000Z																														2914	2914743792	1788773264	PRJNA52637								['Menardo_2018','Menardo_2021']	tuberculosis: human-adapted	L4	Mycobacterium tuberculosis
SAMN19113024	SRR14520077	WGS	MDUPHL	SRX10865495	NextSeq 500	PAIRED	RANDOM	GENOMIC	ILLUMINA	SRS8960835	SRP319622	['AUSMDU00009753_R1.fq.gz','19113024','AUSMDU00009753','SRX10865495','SAMN19113024','SRR14520077','bp0','PRJNA729189','SRS8960835','SRP319622','NS500345_HNK2CAFXX_AUSMDU00009753','729189']	1989	2021-05-15T03:54:00.000Z			AUS	Oceania	Northern Territory		Homo sapiens	3	human																					402	402291363	197203706	PRJNA729189			99.43	1248551	42	lineage4.4.2	Sensitive	['diff','tree','tbprofiler','input']	tuberculosis: unclassified		Mycobacterium tuberculosis
SAMEA13300294	ERR9125537	WGS	UNIVERSITY OF OXFORD, NUFFIELD DEPARTMENT OF MEDIC	ERX8668798	Illumina MiSeq	PAIRED	RANDOM	GENOMIC	ILLUMINA	ERS10903111	ERP136068	['ERS10903111','experiment.940.9d00df74','SAMEA13300294','ERP136068','sample.940.a14de760','run.940.1.79154c17f89d764769a770dc89a0b3c8','ERR9125537','30301362','PRJEB51436','project.SeqTreat_PHO1','862828','ERX8668798']		2024-08-06T22:57:00.000Z			CAN	North America	Ontario																									662	662485475	417860802	PRJEB51436								CRyPTIC_PublicHealthOntario	tuberculosis: unclassified		Mycobacterium tuberculosis
SAMEA7580137	ERR4845277	WGS	TRINITY COLLEGE DUBLIN, REPUBLIC OF IRELAND	ERX4715052	Illumina HiSeq 2000	PAIRED	RANDOM PCR	GENOMIC	ILLUMINA	ERS5338473	ERP122964	['UCD356','ERX4715052','ena-RUN-TRINITY COLLEGE DUBLIN-17-11-2020-16:42:52:747-14','726466','ena-EXPERIMENT-TRINITY COLLEGE DUBLIN-17-11-2020-16:42:52:747-14','PRJEB39448','SAMEA7580137','ERP122964','ERS5338473','18952052','ERR4845277','ena-STUDY-TRINITY COLLEGE DUBLIN-17-07-2020-12:34:38:079-1511']																																0	0	0	PRJEB39448									tuberculosis: unclassified		Mycobacterium tuberculosis
SAMN41148376	SRR28860004	WGS	WADSWORTH CENTER	SRX24420158	NextSeq 550	PAIRED	RANDOM	GENOMIC	ILLUMINA	SRS21175620	SRP338930	['SRX24420158','SRS21175620','SRP338930','41148376','IDR2300022586-01-01.R1.fastq.gz','766641','SAMN41148376','PRJNA766641','IDR2300022586-01-01','SRR28860004']	2023	2024-05-01T11:31:00.000Z			USA	North America	New York state		Homo sapiens	3	human																					725	725529688	346369094	PRJNA766641			99.59	1227080	42	lineage2.2.1	Sensitive	['input','tbprofiler','diff','tree']	tuberculosis: unclassified		Mycobacterium tuberculosis
SAMEA7549986	ERR4816624	WGS	PUBLIC HEALTH ENGLAND	ERX4686466	Illumina HiSeq 2500	PAIRED	RANDOM	GENOMIC	ILLUMINA	ERS5306636	ERP124941	['ERR4816624','ERS5306636','ERX4686466','project.PHE-TB','SAMEA7549986','22469381','sample.19444','PRJEB41201','ERP124941','experiment.19444','773303','run.19444']		2021-11-10T16:15:00.000Z			GBR	Europe																										1	1577026	886393	PRJEB41201								['CRyPTIC_PHE','input']	tuberculosis: unclassified		Mycobacterium tuberculosis
SAMN41685664	SRR29289404	WGS	FIND, THE FOUNDATION FOR INNOVATIVE NEW DIAGNOSTICS	SRX24806256	Illumina HiSeq 2000	PAIRED	RANDOM	GENOMIC	ILLUMINA	SRS21521139	SRP511884	['382-20_R1.fastq.gz','D-1025-19_382-20','PRJNA1120243','SAMN41685664','SRS21521139','bp0','41685664','SRX24806256','SRP511884','1120243','D-1025-19','SRR29289404']	2019	2024-06-05T06:39:00.000Z			PAK	Asia			Homo sapiens	3	human																					822	822681826	345905379	PRJNA1120243									tuberculosis: unclassified		Mycobacterium tuberculosis
SAMN18793705	SRR14270067	WGS	NATIONAL INSTITUTE FOR COMMUNICABLE DISEASE CONTROL AND PREVENTION, CHINESE CENTER FOR DISEASE CONTR	SRX10631572	Illumina HiSeq 2000	SINGLE	RANDOM PCR	GENOMIC	ILLUMINA	SRS8727831	SRP315261	['SRR14270067','722811','JL06130','SRS8727831','SRX10631572','SAMN18793705','JL06130.tar.gz','bp0','ICDC_JL06130','18793705','SRP315261','PRJNA722811']	2006	2021-04-19T04:23:00.000Z			CHN	Asia		sputum	Homo sapiens	3	human																					6	6778972	5078587	PRJNA722811									tuberculosis: unclassified		Mycobacterium tuberculosis
SAMEA7550903	ERR4817540	WGS	PUBLIC HEALTH ENGLAND	ERX4687382	Illumina HiSeq 2500	PAIRED	RANDOM	GENOMIC	ILLUMINA	ERS5307552	ERP124941	['run.20360','ERS5307552','ERR4817540','ERX4687382','ERP124941','sample.20360','PRJEB41201','SAMEA7550903','experiment.20360','773303','22470297','project.PHE-TB']		2021-11-10T18:03:00.000Z			GBR	Europe																										288	288887178	114764125	PRJEB41201			96.53	2564579	57	lineage4.3.4.2	Sensitive	['input','CRyPTIC_PHE','tree','diff','tbprofiler']	tuberculosis: unclassified		Mycobacterium tuberculosis
SAMN40032370	SRR28045412	WGS	CHRISTIAN MEDICAL COLLAGE, VELLORE	SRX23697112	Illumina NovaSeq 6000	PAIRED	RANDOM	GENOMIC	ILLUMINA	SRS20527038	SRP226525	['2701011276','SRS20527038','SAMN40032370','2701011276_R1.fastq.gz','SRR28045412','SRX23697112','40032370','PRJNA575883','575883','SRP226525']	2022	2024-02-22T07:24:00.000Z		21.7679 N 78.8718 E	IND	Asia	Madhya Pradesh - Bhairopur		Homo sapiens	3	human																					1474	1474081026	558619695	PRJNA575883			95.19	1771039	54	lineage3	Other	['input','tree','tbprofiler','diff']	tuberculosis: unclassified		Mycobacterium tuberculosis
SAMEA7157621	['ERR5866010','ERR5866009']	WGS		['ERX5511804','ERX5511805']	Illumina HiSeq 2500	PAIRED		GENOMIC	ILLUMINA	ERS4918083		['SRS8943471','G07617','SAMEA7157621','ERR5866009','PRJEB39561','ERX5511804','674180','ena-STUDY-Swiss Tropical and Public Health Institute-27-07-2020-11:23:30:592-1894','ena-EXPERIMENT-Swiss Tropical and Public Health Institute-03-05-2021-19:33:15:196-2473','ERS4918083','ena-RUN-Swiss Tropical and Public Health Institute-03-05-2021-19:33:15:196-2473','ERR5866010','ena-RUN-Swiss Tropical and Public Health Institute-03-05-2021-19:33:15:196-2474','19060272','ERX5511805','ena-EXPERIMENT-Swiss Tropical and Public Health Institute-03-05-2021-19:33:15:196-2474','ERP123095']					GEO	Asia																										415	415196512	230001509	PRJEB39561			99.43	1699539	47	lineage4.3.3	MDR-TB	['R-MDR_GEO','tree','diff','tbprofiler','input']	tuberculosis: unclassified		Mycobacterium tuberculosis
SAMEA6875402	ERR4195613	WGS	Instituto_de_Biomedicina_de_Valencia	ERX4156628	Illumina MiSeq	PAIRED	RANDOM	GENOMIC	ILLUMINA	ERS4602963	ERP122165	['ERP122165','ERX4156628','ERS4602963','28874601','SAMEA6875402','ERR4195613','G856m','mtb_valencia_isolates','PRJEB38719','846033']	2015	2022-06-11T04:50:00.000Z			ESP	Europe	Valencia					S					S															531	531991369	196057005	PRJEB38719		No	99.6	1854556	50	lineage4.8	Other	['tbprofiler','input','TGU','tree','Cancino-Muñoz_2022','diff']	tuberculosis: human-adapted	L4.1	Mycobacterium tuberculosis
SAMEA110420099	ERR9992741	WGS	CTB/NICD - SOUTH AFRICA, SOUTH AFRICA	ERX9533148	Illumina NovaSeq 6000	PAIRED	RANDOM	GENOMIC	ILLUMINA	ERS12518174		['experiment.556.b9d0748c','ERR9992741','ERX9533148','run.556.1.61b4bb3a98aadd434f7f39b451ffc307','SAMEA110420099','ERS12518174','sample.556.b91746a5','30016567']		2022-08-10T14:21:00.000Z																														695	695335672	230173079										tuberculosis: unclassified		Mycobacterium tuberculosis
SAMEA5975596	ERR3559848	WGS	FUDAN UNIVERSITY	ERX3559599	Illumina HiSeq 2500	PAIRED	RANDOM PCR	GENOMIC	ILLUMINA	ERS3778433	ERP117507	['SAMEA5975596','ena-EXPERIMENT-FUDAN UNIVERSITY-25-09-2019-16:05:21:820-776','SC0776','ERR3559848','15231374','ERX3559599','ena-RUN-FUDAN UNIVERSITY-25-09-2019-16:05:21:820-776','ERS3778433','ena-STUDY-FUDAN UNIVERSITY-25-09-2019-16:05:44:667-292','PRJEB34582','639250','ERP117507']	2018	2020-06-13T21:09:00.000Z			CHN	Asia		sputum	Homo sapiens	3	human																					744	744938700	320294282	PRJEB34582			99.58	1759950	59	lineage2.2.1	Sensitive	['tbprofiler','Menardo_2021','tree','diff','input']	tuberculosis: human-adapted	L2	Mycobacterium tuberculosis
SAMEA2709703	ERR2515159	WGS	CTB/NICD	ERX2534373	Illumina MiSeq	PAIRED	RANDOM	GENOMIC	ILLUMINA	ERS2399764	ERP107968	['10124503','ERS2399764','493035','project.First_10k_genomes_study_set_5','PRJEB25997','SAMEA2709703','experiment.7383','run.7383','sample.7383','ERP107968','ERR2515159','ERX2534373']		2021-10-23T18:17:00.000Z			ZAF	Africa						R	R			R			R					R					R			568	568005970	345506609	PRJEB25997	Walker_2022		99.68	1186702	77	lineage2.2.1.1	Pre-XDR-TB	['tree','diff','input','CRyPTIC_CTB-NICD','Napier_2020','Walker_2022','tbprofiler']	tuberculosis: human-adapted	L2.2.1.1	Mycobacterium tuberculosis
SAMEA104362310	ERR2184469	WGS	UNIVERSIDAD PERUANA CAYETANO HEREDIA, PERU	ERX2240636	Illumina HiSeq 4000	PAIRED	RANDOM	GENOMIC	ILLUMINA	ERS1987288	ERP104985	['SAMEA104362310','project.Peru-set1-Tandem','548708','PRJEB23245','experiment.757','ERS1987288','run.757','ERR2184469','ERX2240636','12061700','ERP104985','sample.757']		2021-10-17T08:39:00.000Z			PER	South America						S				S	S	S	S	S				S		S	S	S	S	S	S	436	436161900	193787423	PRJEB23245	['Walker_2022','CRyPTIC_reuse_table']		99.72	1651656	57	lineage4.3.3	Other	['CRyPTIC_UPCH','CRyPTIC_reuse_table','Walker_2022','tree','input','tbprofiler','diff']	tuberculosis: unclassified		Mycobacterium tuberculosis
SAMEA113556036	ERR11488489	WGS	FZB	ERX10894665	NextSeq 500	PAIRED		GENOMIC	ILLUMINA	ERS15552159	ERP147779	['36322900','86810e0e-614f-4ad6-9cd7-0bc407fc82e6','ERP147779','ena-RUN-TAB-27-05-2023-22:16:03:772-27400','PRJEB62665','SMN-272','SAMEA113556036','ERX10894665','ERR11488489','ERS15552159','ena-EXPERIMENT-TAB-27-05-2023-22:16:03:772-27399','989949']		2023-09-24T11:06:00.000Z			MOZ	Africa	Maputo																									685	685250283	302506511	PRJEB62665			99.37	1613899	52	lineage2.2.2	Pre-XDR-TB	['tree','tbprofiler','R-RR_MOZ','input','diff']	tuberculosis: unclassified		Mycobacterium tuberculosis
SAMEA919905	ERR031470	WGS	SC	ERX1998335	Illumina Genome Analyzer II	PAIRED	RANDOM	GENOMIC	ILLUMINA	ERS017301	ERP000124	['SC_RUN_5627_6#8','N0041-sc-2010-11-10-1006315','ERX1998335','ERR031470','203813','ERS017301','SAMEA919905','Mtb key strains-sc-2010-03-24','ERP000124','PRJEB2070','SC_EXP_5627_6#8','249648']		2012-07-31T04:06:00.000Z																														870	870659776	642663692	PRJEB2070									tuberculosis: unclassified		Mycobacterium tuberculosis
SAMN26934521	SRR18474042	WCS	FUDAN UNIVERSITY	SRX14606172	HiSeq X Ten	PAIRED	PCR	GENOMIC	ILLUMINA	SRS12374584	SRP365807	['SRX14606172','PRJNA819540','SAMN26934521','TB14107','bp0','SRR18474042','SZ_2014_0107_R1.fastq.gz','E20','26934521','SRS12374584','819540','SRP365807']	2014	2022-03-26T17:17:00.000Z		22.55 N 114.09 E	CHN	Asia	Shenzhen	sputum	Homo sapiens	3	human																					1100	1100752200	424770578	PRJNA819540									tuberculosis: unclassified		Mycobacterium tuberculosis
SAMN06221060	SRR5182138	WGS	SAN DIEGO STATE UNIVERSITY	SRX2498245	PacBio RS	SINGLE		GENOMIC	PACBIO_SMRT	SRS1925098	SRP096895	['1-0057','6221060','m111110_063209_42152_c100216492555500000315046901061271_s2_p0.bas.h5','SRP096895','SAMN06221060','SRS1925098','353873','SRX2498245','SRR5182138','PRJNA353873']	2007	2017-01-17T14:40:00.000Z		19.02 N 72.83 E	IND	Asia		sputum	Homo sapiens	3	human																					97	97143803	431235001	PRJNA353873									tuberculosis: unclassified		Mycobacterium tuberculosis
SAMEA5282546	ERR3132296	WGS	INSTITUTE OF TROPICAL MEDICINE	ERX3161527	Illumina HiSeq 2500	PAIRED		GENOMIC	ILLUMINA	ERS3089814	ERP113530	['ERP113530','ena-EXPERIMENT-Institute of tropical medicine-30-01-2019-09:12:38:012-225','ena-STUDY-Institute of tropical medicine-30-01-2019-09:12:41:917-8413','ena-RUN-Institute of tropical medicine-30-01-2019-09:12:38:012-225','ERS3089814','11907284','PRJEB31023','ERX3161527','TDR-93','545675','SAMEA5282546','ERR3132296']		2019-05-31T14:03:00.000Z																														566	566337215	298718722	PRJEB31023								['TDR_strain_bank_2','input']	tuberculosis: unclassified		Mycobacterium tuberculosis
SAMN12565876	SRR9971271	WGS	UNIVERSITY COLLEGE LONDON	SRX6718348	NextSeq 500	PAIRED	RANDOM	GENOMIC	ILLUMINA	SRS5270884	SRP218410	['PRJNA559528','03_F1144B_R1.fastq.gz','SRS5270884','03_F1144B','SRR9971271','SRP218410','SAMN12565876','SRX6718348','12565876','559528']	2016	2019-08-15T06:50:00.000Z		29.88 S 30.99 E	ZAF	Africa	Durban	sputum	Homo sapiens	3	human																					810	810946708	381196018	PRJNA559528								['Nimmo_2024','input']	tuberculosis: human-adapted	L2	Mycobacterium tuberculosis
SAMEA112805445	ERR11081709	WGS	FZB	ERX10529078	NextSeq 500	PAIRED		GENOMIC	ILLUMINA	ERS14812991	ERP010814	['ERS14812991','PRJEB9680','33893542','ERR11081709','5568-17','ERX10529078','SAMEA112805445','ena-EXPERIMENT-TAB-22-03-2023-09:39:46:162-141734','ena-STUDY-FZB-22-06-2015-17:16:39:392-292','287903','ena-RUN-TAB-22-03-2023-09:39:46:163-141735','ERP010814']		2023-07-21T04:09:00.000Z																														934	934454279	405076679	PRJEB9680			99.5	1569905	54	lineage2.2.1	MDR-TB	['tbprofiler','tree','input','diff']	tuberculosis: unclassified		Mycobacterium tuberculosis
SAMEA110699271	ERR10112865	WGS	DST/NRF CENTRE OF EXCELLENCE FOR BIOMEDICAL TB RES	ERX9650101	NextSeq 500	PAIRED	RANDOM PCR	GENOMIC	ILLUMINA	ERS12796809	ERP131703	['SAMEA110699271','ERP131703','ERR10112865','34020460','ERS12796809','ena-EXPERIMENT-TAB-24-08-2022-11:21:23:978-25381','ena-STUDY-DST/NRF Centre of Excellence for Biomedical TB research, SAMRC Centre for TB Research-09-09-2021-08:12:25:870-1625','PRJEB47429','ena-RUN-TAB-24-08-2022-11:21:23:979-25382','ERX9650101','941583','27566']	2015	2024-08-01T07:27:00.000Z			ZAF	Africa		sputum	Homo sapiens	3	human																					402	402505902	149545041	PRJEB47429									tuberculosis: unclassified		Mycobacterium tuberculosis
SAMEA1885950	ERR270763	WGS	SC	ERX244990	Illumina HiSeq 2000	PAIRED	RANDOM	GENOMIC	ILLUMINA	ERS202959	ERP000276	['Mycobacterium tuberculosis pilot-sc-2010-07-26','SAMEA1885950','203976','S00013265-sc-2013-01-04T10:50:35Z-1534625','SC_RUN_9352_6#54','ERR270763','SC_EXP_9352_6#54','ERP000276','ERX244990','PRJEB2221','2140980','ERS202959']		2013-05-08T22:20:00.000Z																														217	217508000	102366260	PRJEB2221			99.07	2024268	41	lineage1.2.1.2.1	Sensitive	['tbprofiler','tree','input','diff']	tuberculosis: unclassified		Mycobacterium tuberculosis
SAMN18648527	SRR14164678	WGS	STANFORD UNIVERSITY	SRX10533158	NextSeq 550	PAIRED	RANDOM	GENOMIC	ILLUMINA	SRS8656431	SRP289688	['ms_645','18648527','SAMN18648527','SRS8656431','SRR14164678','SRX10533158','T3-DNA-M021333-S37_R1.fastq.gz','671770','SRP289688','PRJNA671770','T3-DNA-M021333-S37','bp0']	2018	2021-04-07T13:37:00.000Z			BRA	South America	Mato Grosso do Sul, Dourados	sputum	Homo sapiens	3	human																					571	571941566	224891836	PRJNA671770								['input','standford']	tuberculosis: unclassified		Mycobacterium tuberculosis
SAMN31887270	SRR22424884	WGS	NATIONAL TUBERCULOSIS INSTITUTE,BANGALORE	SRX18394266	Illumina MiSeq	PAIRED		GENOMIC	ILLUMINA	SRS15878592	SRP410119	['SRP410119','SRR22424884','PRJNA905883','905883','SRX18394266','bp0','1S1R11_R1.fastq.gz','31887270','156','SRS15878592','1S1R11','SAMN31887270']	2022	2022-11-28T01:15:00.000Z		13.00112 N 77.58307 E	IND	Asia		sputum	Homo sapiens	3	human																					831	831486614	566833091	PRJNA905883			99.28	1583061	62	lineage2.2.1	Pre-XDR-TB	['tree','tbprofiler','diff','input']	tuberculosis: unclassified		Mycobacterium tuberculosis
SAMN30158043	SRR20969900	WGS	CENTRE FOR TUBERCULOSIS CONTROL OF GUANGDONG PROVINCE	SRX16987416	Illumina NovaSeq 6000	PAIRED	RANDOM	GENOMIC	ILLUMINA	SRS14573180	SRP390552	['SAMN30158043','SRR21700657','30158043','SRR20969900','SRX17698250','D20003375a','866200','SRS14573180','PRJNA866200','bp0','SRP390552','SRX16987416','gdtb_310','D20003375a.realigned.bam']	2017	2022-08-08T18:40:00.000Z		23.08 N 113.14 E	CHN	Asia	Guangdong	sputum	Homo sapiens	3	human																					1406	1406007151	147812489	PRJNA866200			99.51	1815091	64	lineage2.2.1.1	Pre-XDR-TB	['tree','tbprofiler','input','diff']	tuberculosis: unclassified		Mycobacterium tuberculosis
SAMN06010217	SRR28393964	WGS	FIND, THE FOUNDATION FOR INNOVATIVE NEW DIAGNOSTICS	SRX23998732	Illumina HiSeq 2500	PAIRED	RANDOM	GENOMIC	ILLUMINA	SRS20795303	SRP496567	['WGS-Peru3023','PRJNA343736','SRX23998732','I0003525-8','SRR28393964','SRP496567','6010217','343736','Peru3023_R1.fastq.gz','SAMN06010217','SRS20795303']	2012	2024-03-22T05:40:00.000Z		12 S 77 W	PER	South America	Lima	As reported: patient	Homo sapiens	3	human																					759	759978800	450510779	PRJNA343736			99.68	1758784	41	lineage4.8	MDR-TB	['diff','tbprofiler','standford','tree','input']	tuberculosis: unclassified		Mycobacterium tuberculosis
SAMEA6455920	ERR3799581	WGS	INSTITUTE OF TROPICAL MEDICINE	ERX3801470	Illumina HiSeq 2500	PAIRED	RANDOM	GENOMIC	ILLUMINA	ERS4221469	ERP119211	['12-02506','ERR3799581','webin-reads-12-02506','ERX3801470','600196','13811555','PRJEB36076','ERS4221469','ERP119211','ena-STUDY-Institute of tropical medicine-08-01-2020-09:16:49:129-1770','SAMEA6455920']	2012	2020-01-18T06:43:00.000Z			GMB	Africa		sputum	Homo sapiens	3	human																					203	203800479	128195644	PRJEB36076			99.66	890879	43	lineage4.3.2	Sensitive	['tree','diff','tbprofiler','input']	tuberculosis: human-adapted		Mycobacterium africanum
SAMN40947021	SRR28646097	WGS	NIAID TB PORTALS PROGRAM	SRX24239163	NextSeq 2000	PAIRED	RANDOM	GENOMIC	ILLUMINA	SRS21007526	SRP501539	['SRR28646097','PRJNA1074784','SRS21007526','57428','TBPO-5199_lib54899_nextseq_ny0081_151bp.filtered_2_bwa.1.fastq.gz','SRX24239163','SAMN40947021','40947021','SRP501539','1074784']	2022	2024-04-12T17:31:00.000Z		45.9432 N 24.9668 E	ROU	Europe		sputum	Homo sapiens	3	human																					481	481451124	165503860	PRJNA1074784			92.49	1599673	49	lineage4.1.2.1	MDR-TB	['input','tbprofiler','tree','diff']	tuberculosis: unclassified		Mycobacterium tuberculosis
SAMN13568334	SRR10808423	WGS	RADBOUDUMC	SRX7482081	Illumina HiSeq 4000	PAIRED	PCR	GENOMIC	ILLUMINA	SRS5924965	SRP239172	['TAN-029_1.fastq.gz','SAMN13568334','13568334','SRS5924965','SRX7482081','SRP239172','PRJNA595834','bp0','TAN-029','SRR10808423','595834']	2014	2019-12-31T08:47:00.000Z			PER	South America	Lima	sputum	Homo sapiens	3	human																					422	422001300	192126459	PRJNA595834								['Menardo_2021','TANDEM','standford','input']	tuberculosis: human-adapted	L4	Mycobacterium tuberculosis
SAMN37210504	SRR25827674	WGS	HAYSTACKANALYTICS PVT. LTD.	SRX21549359	NextSeq 550	PAIRED	PCR	GENOMIC	ILLUMINA	SRS18757360	SRP457772	['HAPL_523','HAPL_523_R1.fastq.gz','bp0','1011210','SRS18757360','SRP457772','37210504','SRR25827674','SRX21549359','SAMN37210504','PRJNA1011210']	2021	2023-08-31T12:30:00.000Z		20.5937 N 78.9629 E	IND	Asia		sputum	Homo sapiens	3	human																					1040	1040554165	463483269	PRJNA1011210								['input','denylist']	tuberculosis: unclassified		Mycobacterium tuberculosis
SAMN30157915	SRR20969376	WGS	CENTRE FOR TUBERCULOSIS CONTROL OF GUANGDONG PROVINCE	SRX16987344	Illumina NovaSeq 6000	PAIRED	RANDOM	GENOMIC	ILLUMINA	SRS14573108	SRP390552	['SAMN30157915','D20003225a','bp0','SRR20969376','D20003225a.realigned.bam','gdtb_170','SRS14573108','866200','PRJNA866200','30157915','SRP390552','SRX16987344']	2017	2022-08-08T18:36:00.000Z		23.08 N 113.14 E	CHN	Asia	Guangdong	sputum	Homo sapiens	3	human																					1403	1403274178	165645074	PRJNA866200			99.57	1847029	64	lineage2.2.1	Other	['tree','input','diff','tbprofiler']	tuberculosis: unclassified		Mycobacterium tuberculosis
SAMN06251280	SRR5535925	WGS	BI	SRX2805515	Illumina HiSeq 2500	PAIRED	PCR	GENOMIC	ILLUMINA	SRS2185339	SRP077478	['SRX2805515','6251280','SRR5535925','BI_1995','PRJNA300846','G08357','300846','SRP077478','SAMN06251280','SRS2185339']		2017-05-12T17:10:00.000Z			BWA	Africa		sputum	Homo sapiens	3	human																					696	696455802	392736777	PRJNA300846			93.64	1031199	21	lineage4.4.1.1	MDR-TB	['diff','Menardo_2018','input','Menardo_2021','IeDEA','tbprofiler']	tuberculosis: human-adapted	L4	Mycobacterium tuberculosis
SAMEA14460251	ERR9786433	WGS	INSTITUTE OF TROPICAL MEDICINE	ERX9333709	Illumina HiSeq 2500	PAIRED	RANDOM	GENOMIC	ILLUMINA	ERS12087198	ERP137916	['ena-EXPERIMENT-TAB-27-05-2022-13:53:26:363-11526','844815','PRJEB53138','ERS12087198','28830067','ERP137916','SAMEA14460251','0efe4541-10cd-4d79-a29f-96d29eadb5f3','ECF-13-F157','ena-RUN-TAB-27-05-2022-13:53:26:363-11527','ERX9333709','ERR9786433']	2013	2022-06-25T18:13:00.000Z			GMB	Africa		sputum	Homo sapiens	3	human																					316	316629104	200919333	PRJEB53138			99.72	1311820	65	lineage4.3.4.2	Sensitive	['WGS_2011-2014_GMB','diff','tbprofiler','input','tree']	tuberculosis: unclassified		Mycobacterium tuberculosis
SAMEA7560297	ERR4827861	WGS	IML GAUTING	ERX4697845	NextSeq 500	PAIRED	RANDOM	GENOMIC	ILLUMINA	ERS5316934	ERP124980	['ERR4827861','experiment.2435','ERX4697845','773307','run.2435','PRJEB41239','ERS5316934','ERP124980','SAMEA7560297','22475862','project.Central_Asia','sample.2435']		2021-11-12T01:26:00.000Z																														1176	1176179405	493952929	PRJEB41239			99.71	1729384	58	lineage4.8;lineage4.3.3	Sensitive	['CRyPTIC_Gauting_CentralAsia','tbprofiler','input','diff']	tuberculosis: unclassified		Mycobacterium tuberculosis
SAMEA113537654	ERR11465503	WGS	FZB	ERX10871660	NextSeq 500	PAIRED		GENOMIC	ILLUMINA	ERS15534075	ERP147571	['ERP147571','PRJEB62480','ena-RUN-TAB-22-05-2023-12:53:16:112-6445','35506031','ERS15534075','ERX10871660','ERR11465503','d05d2f15-c027-4055-b906-d9d6d110849e','979605','BTB-1724','ena-EXPERIMENT-TAB-22-05-2023-12:53:16:112-6444','SAMEA113537654']		2023-09-17T03:06:00.000Z			BWA	Africa																										597	597693854	270767941	PRJEB62480			98.17	1400214	38	lineage4.8.1	Sensitive	['tree','input','Kopanyo','diff','tbprofiler']	tuberculosis: unclassified		Mycobacterium tuberculosis
SAMEA115740167	ERR13265312	WGS	UNIVERSITY OF OXFORD, NUFFIELD DEPARTMENT OF MEDIC	ERX12635725	Illumina NovaSeq 6000	PAIRED	RANDOM PCR	GENOMIC	ILLUMINA	ERS20249910	ERP161058	['1124794','SAMEA115740167','ERP161058','ERX12635725','d6c33b42fd0a','41868234','ERS20249910','ERR13265312','webin-reads-d6c33b42fd0a','b28b5ff0-515d-42d2-bc0f-19e45ec26bb9','PRJEB76547']	2021	2024-08-04T18:56:00.000Z			VNM	Asia																										1045	1045937740	335079535	PRJEB76547								CRyPTIC_2024	tuberculosis: unclassified		Mycobacterium tuberculosis
SAMN42034463	SRR29539467	WGS	NIAID TB PORTALS PROGRAM	SRX25046667	NextSeq 2000	PAIRED	RANDOM	GENOMIC	ILLUMINA	SRS21743815	SRP515897	['TBPO-3979_lib56840_nextseq_ny0090_151bp.filtered_2_bwa.1.fastq.gz','SRP515897','PRJNA1074785','SRR29539467','42034463','SAMN42034463','SRX25046667','36791','1074785','SRS21743815']	2021	2024-06-25T13:39:00.000Z		48.3794 N 31.1656 E	UKR	Europe		sputum	Homo sapiens	3	human																					455	455384074	151754859	PRJNA1074785									tuberculosis: unclassified		Mycobacterium tuberculosis
SAMN42034370	SRR29539250	WGS	NIAID TB PORTALS PROGRAM	SRX25046884	NextSeq 2000	PAIRED	RANDOM	GENOMIC	ILLUMINA	SRS21744032	SRP515897	['SRP515897','1074785','SRR29539250','SAMN42034370','42034370','SRX25046884','34304','SRS21744032','TBPO-4785_lib57374_nextseq_ny0095_151bp.filtered_2_bwa.1.fastq.gz','PRJNA1074785']	2021	2024-06-25T13:38:00.000Z		48.3794 N 31.1656 E	UKR	Europe		sputum	Homo sapiens	3	human																					623	623690215	218655382	PRJNA1074785									tuberculosis: unclassified		Mycobacterium tuberculosis
SAMEA104398416	ERR2202577	WGS	HOSPITAL GENERAL UNIVERSITARIO GREGORIO MARANON	ERX2256951	Illumina HiSeq 2500	PAIRED	Restriction Digest	GENOMIC	ILLUMINA	ERS2016358	ERP105261	['SAMEA104398416','ena-EXPERIMENT-Hospital General Universitario Gregorio Maranon-22-11-2017-12:59:58:648-2','ERS2016358','8098921','420291','ERX2256951','ERR2202577','Case1-2','ena-RUN-Hospital General Universitario Gregorio Maranon-22-11-2017-12:59:58:648-2','ERP105261','PRJEB23503','ena-STUDY-Hospital General Universitario Gregorio Maranon-20-11-2017-09:05:43:072-1035']		2017-12-10T20:17:00.000Z																														175	175827264	109935551	PRJEB23503								input	tuberculosis: unclassified		Mycobacterium tuberculosis
SAMN18648673	SRR14164453	WGS	STANFORD UNIVERSITY	SRX10532875	NextSeq 550	PAIRED	RANDOM	GENOMIC	ILLUMINA	SRS8656148	SRP289688	['T3-DNA-M031846-S147_R1.fastq.gz','bp0','SAMN18648673','SRP289688','PRJNA671770','SRX10532875','671770','18648673','SRR14164453','ms_791','T3-DNA-M031846-S147','SRS8656148']	2018	2021-04-07T13:32:00.000Z			BRA	South America	Mato Grosso do Sul, Campo Grande	sputum	Homo sapiens	3	human																					343	343433080	126626679	PRJNA671770			99.76	1970691	65	lineage4.4.1.1	HR-TB	['tree','diff','tbprofiler','standford','input']	tuberculosis: human-adapted	L4.4.1.1	Mycobacterium tuberculosis
SAMEA112800963	ERR11050970	WGS	FZB	ERX10497761	NextSeq 2000	PAIRED		GENOMIC	ILLUMINA	ERS14808509	ERP010814	['ERP010814','ERX10497761','33853019','287903','ena-RUN-TAB-21-03-2023-10:58:00:140-108200','21006291','ERS14808509','ena-STUDY-FZB-22-06-2015-17:16:39:392-292','PRJEB9680','SAMEA112800963','ena-EXPERIMENT-TAB-21-03-2023-10:58:00:139-108199','ERR11050970']		2023-07-20T23:22:00.000Z																														652	652275098	218906685	PRJEB9680			99.38	1712156	56	La3	Sensitive	['input','diff','tbprofiler','tree']	tuberculosis: unclassified		Mycobacterium tuberculosis
SAMEA2532493	ERR600643	WGS	SC	ERX557472	Illumina HiSeq 2000	PAIRED	RANDOM	GENOMIC	ILLUMINA	ERS456701	ERP003508	['230309','M02011056-sc-1657968','ERX557472','3070918','ERP003508','Isoniazid_resistant_TB_outbreak_investigation-sc-2013-07-02T11:32:57Z-2688','SC_RUN_13414_4#57','SAMEA2532493','SC_EXP_13414_4#57','ERS456701','ERR600643','PRJEB4239']		2014-09-19T00:11:00.000Z																														216	216852400	103112105	PRJEB4239			99.74	1791169	37	lineage4.6.2.2	HR-TB	['input','Menardo_2021','tbprofiler','tree','diff']	tuberculosis: human-adapted	L4	Mycobacterium tuberculosis
SAMEA12854358	ERR11245372	WGS	SWISS TROPICAL AND PUBLIC HEALTH INSTITUTE	ERX10653576	Illumina HiSeq 2500	SINGLE	RANDOM	GENOMIC	ILLUMINA	ERS10461247	ERP135175	['ERR11245372','34307926','930268','ERS10461247','ena-RUN-TAB-17-04-2023-19:57:14:582-6842','8cc6b8bd-130a-4c76-a0b2-3197bafe5cc6','ena-EXPERIMENT-TAB-17-04-2023-19:57:14:582-6841','ERP135175','G32029','ERX10653576','SAMEA12854358','PRJEB50582']	2014	2023-07-27T11:27:00.000Z			GEO	Asia		sputum																								387	387056376	185879989	PRJEB50582									tuberculosis: unclassified		Mycobacterium tuberculosis
SAMN31248600	SRR27485761	WGS	INRAE	SRX23156923	DNBSEQ-G400	PAIRED	RANDOM	GENOMIC	DNBSEQ	SRS20107347	SRP483010	['SRR27485761','285-18_1.fq.gz','SRP483010','881288','31248600','SAMN31248600','SRX23156923','PRJNA881288','285-18','SRS20107347']	2018	2024-01-11T04:15:00.000Z	Buruli ulcer	6.9079 N 2.45241 E	BEN	Africa		skin	Homo sapiens	3	human																					1222	1222538700	812166027	PRJNA881288									NTM: unclassified		Mycobacterium ulcerans
SAMEA3170661	ERR852800	WGS	THE WELLCOME TRUST SANGER INSTITUTE	ERX932438	Illumina HiSeq 2000	PAIRED	RANDOM	GENOMIC	ILLUMINA	ERS625098	ERP003279	['ERP003279','222603','SC_EXP_15335_8#6','ERS625098','SAMEA3170661','ERR852800','ITM_8756-sc-2187955','3484165','ERX932438','PRJEB4025','Global_and_local_genomics_of_Mycobacterium_ulcerans-sc-2013-06-06T12:45:33Z-2656','SC_RUN_15335_8#6']		2016-01-17T06:18:00.000Z																														457	457337400	230253790	PRJEB4025									NTM: unclassified		Mycobacterium ulcerans
SAMN14481130	SRR11444371	WGS	NOGUCHI MEMORIAL INSTITUTE FOR MEDICAL RESEARCH - UNIVERSITY OF GHANA	SRX8022178	Illumina HiSeq 2500	PAIRED	RANDOM	GENOMIC	ILLUMINA	SRS6395044	SRP254440	['SAMN14481130','G33031.R1.fastq.gz','SRP254440','TBNm 1318','14481130','616081','SRR11444371','PRJNA616081','G33031','SRS6395044','bp0','SRX8022178']	2012	2020-03-29T08:57:00.000Z		5.63 N 0.18 W	GHA	Africa			Homo sapiens	3	human																					789	789786266	443017445	PRJNA616081			99.71	1581339	36	lineage4.6.5	Other	['input','tbprofiler','diff','tree']	tuberculosis: unclassified		Mycobacterium tuberculosis
SAMEA115748710	ERR13289562	WGS	UNIVERSITY OF OXFORD, NUFFIELD DEPARTMENT OF MEDIC	ERX12659988	Illumina MiSeq	PAIRED	RANDOM PCR	GENOMIC	ILLUMINA	ERS20264997	ERP161058	['b28b5ff0-515d-42d2-bc0f-19e45ec26bb9','1124794','webin-reads-83fbfc4a907b','ERR13289562','ERP161058','83fbfc4a907b','SAMEA115748710','ERS20264997','41908326','ERX12659988','PRJEB76547']	2017	2024-08-22T00:55:00.000Z			GBR	Europe																										654	654635620	458802152	PRJEB76547								CRyPTIC_2024	tuberculosis: unclassified		Mycobacterium tuberculosis
SAMEA7563134	ERR4830694	WGS	SAN RAFFAELE SCIENTIFIC INSTITUTE	ERX4700678	NextSeq 500	PAIRED	RANDOM	GENOMIC	ILLUMINA	ERS5319767	ERP125008	['run.31582','experiment.31582','ERS5319767','ERX4700678','SAMEA7563134','773334','ERP125008','22478701','ERR4830694','sample.31582','project.Algeria','PRJEB41267']		2021-11-11T10:00:00.000Z			DZA	Africa						S				S	S	S	S	S				S		S	S	S	S	S	S	432	432436579	184102233	PRJEB41267	['Walker_2022','CRyPTIC_reuse_table']		99.22	1681955	56	lineage4.2.2.2	Sensitive	['Walker_2022','CRyPTIC_reuse_table','CRyPTIC_SanRaffaele_Algeria','diff','input','tree','tbprofiler']	tuberculosis: unclassified		Mycobacterium tuberculosis
SAMN30949037	SRR21690146	WGS	RIVM	SRX17688059	Illumina NovaSeq 6000	PAIRED	RANDOM	GENOMIC	ILLUMINA	SRS15219447	SRP399356	['SRS15219447','SAMN30949037','882748','SRR21690146','bp0','RIVM0353.bam','PRJNA882748','SRX17688059','SRP399356','RIVM0353','30949037']	2019	2022-09-23T18:05:00.000Z			NLD	Europe		sputum	Homo sapiens	3	human																					586	586204014	66911898	PRJNA882748								input	tuberculosis: unclassified		Mycobacterium tuberculosis
SAMEA115740433	ERR13265722	WGS	UNIVERSITY OF OXFORD, NUFFIELD DEPARTMENT OF MEDIC	ERX12636111	Illumina NovaSeq 6000	PAIRED	RANDOM PCR	GENOMIC	ILLUMINA	ERS20250176	ERP161058	['1124794','ERS20250176','5bfec2f27be9','webin-reads-5bfec2f27be9','41868450','ERP161058','b28b5ff0-515d-42d2-bc0f-19e45ec26bb9','PRJEB76547','ERX12636111','ERR13265722','SAMEA115740433']	2021	2024-08-06T21:39:00.000Z			VNM	Asia																										1024	1024025224	332997425	PRJEB76547								CRyPTIC_2024	tuberculosis: unclassified		Mycobacterium tuberculosis
SAMN41017790	SRR28743999	AMPLICON	UNIVERSITY OF SURREY	SRX24309815	Illumina HiSeq 2000	SINGLE	PCR	GENOMIC	ILLUMINA	SRS21072264	SRP502823	['SRP502823','SAMN41017790','41017790','MarH-STM','PRJNA1102339','SRR28743999','SRX24309815','bp0','SRS21072264','MAR-H_S8_R1_001.fastq','MarH','1102339']	1905	2024-04-19T11:57:00.000Z			USA	North America			Homo sapiens	3	human																					4368	4368399884	1782546891	PRJNA1102339									tuberculosis: human-adapted	L4	Mycobacterium tuberculosis	H37Rv
SAMN21156925	SRR15676439	WGS	UNIVERSITY OF TECHNOLOGY	SRX11972840	Illumina MiSeq	PAIRED	RANDOM	GENOMIC	ILLUMINA	SRS9981670	SRP334884	['759141','bp0','SRP334884','21156925','MD-1_S1_L001_R1_001.fastq.gz','SRS9981670','SAMN21156925','PRJNA759141','CSPF','SRX11972840','SRR15676439']	2020	2021-08-31T09:29:00.000Z			IRN	Asia	Tehran																									1008	1008477600	602364025	PRJNA759141			99.48	1292420	77	La1.2.BCG	Other	['diff','input','tree','tbprofiler']	tuberculosis: animal-adapted	La1.2	Mycobacterium bovis	Pasteur 1173P2
SAMEA113556524	ERR11488993	WGS	FZB	ERX10895169	NextSeq 2000	PAIRED		GENOMIC	ILLUMINA	ERS15552647	ERP147779	['ERR11488993','SMN-896','989949','86810e0e-614f-4ad6-9cd7-0bc407fc82e6','36323540','ERS15552647','ena-RUN-TAB-27-05-2023-22:16:03:918-28408','ERX10895169','ERP147779','PRJEB62665','ena-EXPERIMENT-TAB-27-05-2023-22:16:03:918-28407','SAMEA113556524']		2023-10-05T03:54:00.000Z			MOZ	Africa	Maputo																									377	377366690	140201165	PRJEB62665			99.6	1627586	53	lineage4.3.2	MDR-TB	['diff','tree','tbprofiler','R-RR_MOZ','input']	tuberculosis: unclassified		Mycobacterium tuberculosis
SAMN08892419	SRR6964544	WGS	SAN RAFFAELE	SRX3906515	Illumina HiSeq 2500	PAIRED	RANDOM	GENOMIC	ILLUMINA	SRS3142608	SRP128089	['130704_060916_100.gatk.bam','8892419','SRS3142608','SAMN08892419','428596','130704','PRJNA428596','bp0','SRX3906515','SRP128089','130704_WGS','SRR6964544']		2018-04-09T04:28:00.000Z			PAK	Asia			Homo sapiens	3	human		S			R		R	S	S				R	R				R			428	428028607	186724104	PRJNA428596	CRyPTIC_WHO2021_PMC7612554		99.53	1540151	34	lineage2.2.1	Pre-XDR-TB	['input','diff','tbprofiler','tree','Walker_2022']	tuberculosis: unclassified		Mycobacterium tuberculosis
SAMEA72485668	ERR1815548	WGS	DST/NRF CENTRE OF EXCELLENCE FOR BIOMEDICAL TB RES	ERX1878060	Illumina HiSeq 2000	PAIRED	RANDOM	GENOMIC	ILLUMINA	ERS1534762	ERP020616	['ERX1878060','ena-STUDY-DST/NRF Centre of Excellence for Biomedical TB research, SAMRC Centre for TB Research-18-12-2016-10:16:43:367-34','6295485','ena-EXPERIMENT-DST/NRF Centre of Excellence for Biomedical TB research, SAMRC Centre for TB Research-01-02-2017-14:00:13:813-11','ERP020616','PRJEB18668','358500','ERS1534762','9969-1(FiOh)','ena-RUN-DST/NRF Centre of Excellence for Biomedical TB research, SAMRC Centre for TB Research-01-02-2017-14:00:13:813-11','SAMEA72485668','ERR1815548']	2000	2017-02-03T16:12:00.000Z			ZAF	Africa		As reported: Various, cattle	Bos taurus	2	domestic cattle																					874	874725310	611931290	PRJEB18668								input	tuberculosis: animal-adapted	La1	Mycobacterium bovis
SAMEA115737982	ERR13260236	WGS	UNIVERSITY OF OXFORD, NUFFIELD DEPARTMENT OF MEDIC	ERX12630649	Illumina NovaSeq 6000	PAIRED	RANDOM PCR	GENOMIC	ILLUMINA	ERS20247626	ERP161058	['PRJEB76547','4242835b44de','41857093','webin-reads-4242835b44de','ERP161058','ERX12630649','1124794','ERR13260236','SAMEA115737982','b28b5ff0-515d-42d2-bc0f-19e45ec26bb9','ERS20247626']	2021	2024-08-24T01:20:00.000Z			PER	South America																										910	910813276	294718813	PRJEB76547								CRyPTIC_2024	tuberculosis: unclassified		Mycobacterium tuberculosis
SAMN42034086	SRR29539549	WGS	NIAID TB PORTALS PROGRAM	SRX25047239	NextSeq 2000	PAIRED	RANDOM	GENOMIC	ILLUMINA	SRS21744388	SRP515897	['25287','SRX25047239','SAMN42034086','SRP515897','PRJNA1074785','SRS21744388','42034086','SRR29539549','TBPO-4253_lib55803_nextseq_ny0089_151bp.filtered_2_bwa.1.fastq.gz','1074785']	2021	2024-06-25T13:39:00.000Z		48.3794 N 31.1656 E	UKR	Europe		sputum	Homo sapiens	3	human																					553	553782049	189802690	PRJNA1074785									tuberculosis: unclassified		Mycobacterium tuberculosis
SAMEA7560847	ERR4828410	WGS	OUCRU-HCMC	ERX4698394	NextSeq 500	PAIRED	RANDOM	GENOMIC	ILLUMINA	ERS5317483	ERP124982	['experiment.12192','ERR4828410','run.12192','ERP124982','22476417','project.Vietnam','ERX4698394','SAMEA7560847','PRJEB41241','773308','ERS5317483','sample.12192']		2021-11-12T01:36:00.000Z			VNM	Asia	Ho Chi Minh City					S				S	S	R	S	S				S		S	S	S	S	S	S	171	171131924	78458277	PRJEB41241	['Walker_2022','CRyPTIC_reuse_table']		99.52	909078	29	lineage2.2.1	HR-TB	['diff','Walker_2022','tree','tbprofiler','CRyPTIC_OUCRU','input','CRyPTIC_reuse_table']	tuberculosis: unclassified		Mycobacterium tuberculosis
SAMEA9976258	ERR6865561	WGS	IMPERIAL COLLEGE LONDON	ERX6488989	Illumina HiSeq 2000	PAIRED	RANDOM	GENOMIC	ILLUMINA	ERS7654537	ERP123401	['666870','ERS7654537','ERX6488989','SAMEA9976258','CA0171310','CA0171310_raw_wgs_R1R2','ena-STUDY-IMPERIAL COLLEGE LONDON-12-08-2020-14:44:57:582-2394','ERP123401','22011059','ERR6865561','PRJEB39837','CA0171310_raw_wgs']	2010	2021-10-15T13:04:00.000Z			PER	South America	Lima		Homo sapiens	3	human																					358	358890156	154618555	PRJEB39837			99.53	1612663	55	lineage4.1.2.1	HR-TB	['tbprofiler','standford','diff','input','tree']	tuberculosis: unclassified		Mycobacterium tuberculosis
SAMN08708547	SRR6832250	WGS	SAN RAFFAELE	SRX3788140	Illumina HiSeq 2500	PAIRED	RANDOM	GENOMIC	ILLUMINA	SRS3040807	SRP128089	['SRP128089','SRR6832250','PRJNA428596','150-3507_WGS','SRS3040807','428596','8708547','SRX3788140','150-3507_090816_UKR_090816_100.gatk.bam','150-3507','bp0','SAMN08708547']		2018-03-14T10:11:00.000Z			UKR	Europe			Homo sapiens	3	human	S	S			R		R	R	S			R	R	R				S			315	315389064	148107740	PRJNA428596	CRyPTIC_WHO2021_PMC7612554		99.51	2608508	55	lineage2.2.1	MDR-TB	['Walker_2022','input','tree','diff','tbprofiler']	tuberculosis: unclassified		Mycobacterium tuberculosis
SAMEA7555618	ERR4822249	WGS	PUBLIC HEALTH ENGLAND	ERX4692091	Illumina MiSeq	PAIRED	RANDOM	GENOMIC	ILLUMINA	ERS5312261	ERP124941	['ERX4692091','PRJEB41201','773303','SAMEA7555618','ERP124941','sample.25070','run.25070','ERS5312261','experiment.25070','22475025','ERR4822249','project.PHE-TB']		2021-11-11T03:02:00.000Z			GBR	Europe										S		S					S	S								435	435384985	251189473	PRJEB41201	Walker_2022		99.63	1755313	57	lineage4.8	Sensitive	['Walker_2022','diff','CRyPTIC_PHE','tbprofiler','tree','input']	tuberculosis: unclassified		Mycobacterium tuberculosis
SAMN39959070	SRR27986270	AMPLICON	KWAZULU-NATAL RESEARCH INNOVATION AND SEQUENCING PLATFORM-UKZN	SRX23639370	NextSeq 2000	PAIRED	RT-PCR	GENOMIC	ILLUMINA	SRS20474646	SRP489954	['PRJNA1077072','SRR27986270','SRS20474646','K056194','SAMN39959070','SRX23639370','K056194_S96_R1_001.fastq.gz','bp0','1077072','39959070','SRP489954']		2024-02-16T01:08:00.000Z			ZAF	Africa	Western Cape	sputum	Homo sapiens	3	human																					3	3137383	1230651	PRJNA1077072									tuberculosis: unclassified		Mycobacterium tuberculosis
SAMEA14493575	ERR9806962	WGS	UNIVERSITY OF ANTWERP	ERX9353948	Illumina HiSeq 2000	PAIRED	RANDOM PCR	GENOMIC	ILLUMINA	ERS12121938	ERP134958	['ERP134958','ERX9353948','ERS12121938','28830912','cheddar_cheese','844747','R30029','ena-EXPERIMENT-TAB-31-05-2022-21:20:15:630-2112','SAMEA14493575','PRJEB50385','ena-RUN-TAB-31-05-2022-21:20:15:630-2113','ERR9806962']	2015	2022-06-25T19:13:00.000Z			ZAF	Africa		sputum	Homo sapiens	3	human																					854	854492352	564020755	PRJEB50385								input	tuberculosis: unclassified		Mycobacterium tuberculosis
SAMN40030876	SRR28044583	WGS	CHRISTIAN MEDICAL COLLAGE, VELLORE	SRX23695776	Illumina NovaSeq 6000	PAIRED	RANDOM	GENOMIC	ILLUMINA	SRS20526010	SRP226525	['SRX23695776','3304011874','SRS20526010','3304011874_R1.fastq.gz','40030876','PRJNA575883','SAMN40030876','SRR28044583','SRP226525','575883']	2022	2024-02-22T06:57:00.000Z		21.7679 N 78.8718 E	IND	Asia	Madhya Pradesh - Bhairopur		Homo sapiens	3	human																					2238	2238052540	963896609	PRJNA575883			98.97	1751640	48	lineage1.1.2	HR-TB	['tree','input','tbprofiler','diff']	tuberculosis: unclassified		Mycobacterium tuberculosis
SAMEA12854891	ERR11245880	WGS	SWISS TROPICAL AND PUBLIC HEALTH INSTITUTE	ERX10654084	Illumina NovaSeq 6000	SINGLE	RANDOM	GENOMIC	ILLUMINA	ERS10461779	ERP135175	['8cc6b8bd-130a-4c76-a0b2-3197bafe5cc6','ERR11245880','ena-RUN-TAB-17-04-2023-19:57:14:769-7858','SAMEA12854891','ERS10461779','ERP135175','G45544','PRJEB50582','ERX10654084','ena-EXPERIMENT-TAB-17-04-2023-19:57:14:769-7857','34308458','930268']	2015	2023-07-27T11:29:00.000Z			GEO	Asia		sputum																								296	296742848	102783602	PRJEB50582									tuberculosis: unclassified		Mycobacterium tuberculosis
SAMEA8719200	ERR8976077	WGS	CTB/NICD	ERX5544303	Illumina NovaSeq 6000	PAIRED	RANDOM	GENOMIC	ILLUMINA	ERS6403644	ERP128647	['26340168','experiment.29635','sample.29635','run.29635.1','SAMEA8719200','ERP128647','project.Wellcome_clinical_isolates_site10','773351','PRJEB44577','ERX5544303','ERR8976077','ERS6403644']		2022-03-15T07:54:00.000Z			ZAF	Africa						S				S	S	S	S	S				S		S		S	S	S	S	762	762666270	255943278	PRJEB44577	CRyPTIC_reuse_table		99.77	1811193	63	lineage4.3.2	Sensitive	['tree','CRyPTIC_reuse_table','input','diff','tbprofiler','CRyPTIC_CTB-NICD']	tuberculosis: unclassified		Mycobacterium tuberculosis
SAMN16521913	SRR12882152	WGS	SWISSTPH	SRX9348081	Illumina HiSeq 2000	PAIRED		GENOMIC	ILLUMINA	SRS7571066	SRP288262	['SRX9348081','670836','SAMN16521913','G08108','16521913','BSSE-QGF-53901','PRJNA670836','SRR12882152','BSSE_QGF_53901_C9FB9ANXX_3_G08108_CTCTCTAC_TATCCTCT_S43_L003_R1_001_MM_1.fastq.gz','SRS7571066','bp0','SRP288262']	2014	2020-10-23T06:29:00.000Z			TZA	Africa		sputum	Homo sapiens	3	human																					1734	1734905364	775230919	PRJNA670836			99.62	1753760	55	lineage3	Sensitive	['tree','tbprofiler','diff','input']	tuberculosis: unclassified		Mycobacterium tuberculosis
SAMN33843463	SRR23961469	WGS	LANDSCAPE EPIDEMIOLOGY AND WILDLIFE DISEASES - CE3C	SRX19770050	Illumina NovaSeq 6000	PAIRED	RANDOM	GENOMIC	ILLUMINA	SRS17134416	SRP428142	['SRR23961469','bp0','SRX19770050','SAMN33843463','PRJNA946560','SRP428142','33843463','1380-N0474_R1.fastq.gz','SRS17134416','1380','946560']	2010	2024-02-22T02:46:00.000Z			PRT	Europe			Sus scrofa	2	wild boar																					7012	7012659900	2216738890	PRJNA946560			97.65	1705823	59	La1.7.1	Other	['tree','diff','tbprofiler','input']	tuberculosis: animal-adapted	La1	Mycobacterium bovis
SAMEA5164458	ERR4025016	WGS	WELLCOME SANGER INSTITUTE	ERX4026404	HiSeq X Ten	PAIRED	RANDOM	GENOMIC	ILLUMINA	ERS2972180	ERP112727	['SC_RUN_28889_1#237','ERP112727','The_Genomics_of_Multidrug_Resistant_Tuberculosis_Transmission__NIHR_funded_-sc-5364','ERS2972180','PRJEB30294','SAMEA5164458','ERR4025016','SC_EXP_28889_1#237','ERX4026404','14628332','626130','4bfe45e0-6414-11e8-bf99-3c4a9275d6c8']		2020-04-19T14:57:00.000Z																														322	322737434	74741826	PRJEB30294			99.55	1675077	45	lineage4.3.3	HR-TB	['tbprofiler','input','tree','diff']	tuberculosis: unclassified		Mycobacterium tuberculosis
SAMEA1118898	ERR2513717	WGS	PHE	ERX2532927	Illumina MiSeq	PAIRED	RANDOM	GENOMIC	ILLUMINA	ERS2398307	ERP107961	['10122844','SAMEA1118898','sample.5554','PRJEB25991','project.First_10k_genomes_study_set_4','ERP107961','493034','ERR2513717','run.5554','ERS2398307','experiment.5554','ERX2532927']		2022-07-23T22:22:00.000Z			GBR	Europe	England									S		S					S	S								92	92657905	54311148	PRJEB25991	Walker_2022		94.86	506714	16	lineage2.2.1	Sensitive	['diff','tree','CRyPTIC_PHE','Walker_2022','tbprofiler','input']	tuberculosis: unclassified		Mycobacterium tuberculosis
SAMN41417191	SRR29050657	WGS	FIND, THE FOUNDATION FOR INNOVATIVE NEW DIAGNOSTICS	SRX24575476	Illumina HiSeq 2000	PAIRED	RANDOM	GENOMIC	ILLUMINA	SRS21315565	SRP507535	['SRP507535','41417191','1109295','SRR29050657','SAMN41417191','456AC9_D8709F484C9F_130058','PRJNA1109295','456AC9_D8709F484C9F','TB-IS-1051-130058H_S125_R1_001.fastq.gz','SRS21315565','SRX24575476']		2024-05-16T09:57:00.000Z							Homo sapiens	3	human																					206	206770642	91959119	PRJNA1109295								WHO_mutations_2023	tuberculosis: unclassified		Mycobacterium tuberculosis
SAMN31030050	SRR21732142	WGS	MDUPHL	SRX17728026	NextSeq 500	PAIRED	RANDOM	GENOMIC	ILLUMINA	SRS15257490	SRP399923	['AUSMDU00017031_S49_R1_001.fastq.gz','857537','PRJNA857537','31030050','SRP399923','SRX17728026','SAMN31030050','AUSMDU00017031','SRR21732142','SRS15257490']	2018	2022-09-27T23:39:00.000Z			AUS	Oceania	Victoria		Homo sapiens	3	human																					812	812044516	362811462	PRJNA857537			99.54	1625048	55	lineage2.2.1	Sensitive	['input','diff','tree','tbprofiler']	tuberculosis: unclassified		Mycobacterium tuberculosis
SAMN31031497	SRR21733176	WGS	MDUPHL	SRX17729054	NextSeq 500	PAIRED	RANDOM	GENOMIC	ILLUMINA	SRS15258513	SRP399923	['31031497','PRJNA857537','857537','AUSMDU00045796','SAMN31031497','SRS15258513','SRR21733176','SRP399923','SRX17729054','AUSMDU00045796_S153_R1_001.fastq.gz']	2020	2022-09-28T00:56:00.000Z			AUS	Oceania	Victoria		Homo sapiens	3	human																					558	558298890	234644982	PRJNA857537			99.52	1662227	58	lineage4.5	Sensitive	['diff','input','tree','tbprofiler']	tuberculosis: unclassified		Mycobacterium tuberculosis
SAMN26435359	SRR18222280	AMPLICON	RUTGERS NEW JERSEY MEDICAL SCHOOL	SRX14368665	Illumina MiSeq	SINGLE	PCR	SYNTHETIC	ILLUMINA	SRS12181760	SRP362499	['SAMN26435359','SRX14368665','S61','SRR18222280','SRS12181760','812902','S61_R1_001.fastq','RRDR-10X-D20-RG-R+I-1','PRJNA812902','26435359','SRP362499','bp0']	2020	2022-03-04T13:48:00.000Z			USA	North America	Newark, NJ	As reported: laboratory strain																								5	5482191	2250497	PRJNA812902									tuberculosis: unclassified		Mycobacterium tuberculosis
SAMN30949531	SRR21690013	WGS	RIVM	SRX17687520	Illumina HiSeq 2500	PAIRED	RANDOM	GENOMIC	ILLUMINA	SRS15218908	SRP399356	['SRP399356','SAMN30949531','PRJNA882748','bp0','30949531','SRS15218908','SRX17687520','882748','SRR21690013','RIVM0847.bam','RIVM0847']	2018	2022-09-23T18:04:00.000Z			NLD	Europe		sputum	Homo sapiens	3	human																					385	385242644	103159493	PRJNA882748								input	tuberculosis: unclassified		Mycobacterium tuberculosis
SAMEA10691746	ERR7975629	WGS	DEPARTMENT OF MOLECULAR BIOLOGY	ERX7541790	Illumina MiSeq	PAIRED	RANDOM	GENOMIC	ILLUMINA	ERS8343525	ERP133108	['2fc830e0-0f8a-4077-b37b-ad4580bb25b4','ERR7975629','CZ139-19','ERX7541790','24868002','ERP133108','SAMEA10691746','ena-EXPERIMENT-TAB-11-01-2022-12:17:05:483-26409','784888','ERS8343525','ena-RUN-TAB-11-01-2022-12:17:05:483-26410','PRJEB48710']	2019	2022-05-23T12:51:00.000Z			CZE	Europe																										563	563360558	237657484	PRJEB48710			99.43	1633815	50	lineage2.2.1	XDR-TB	['tree','tbprofiler','input','diff']	tuberculosis: unclassified		Mycobacterium tuberculosis
SAMN41468538	SRR29093631	WGS	FIND, THE FOUNDATION FOR INNOVATIVE NEW DIAGNOSTICS	SRX24617521	Illumina HiSeq 2000	PAIRED	RANDOM	GENOMIC	ILLUMINA	SRS21354687	SRP507535	['924644_238688FCE9C1_N105','SRS21354687','SRP507535','SAMN41468538','41468538','1503502091796T-N105_S96_R1_001.fastq.gz','SRR29093631','PRJNA1109295','924644_238688FCE9C1','1109295','SRX24617521']		2024-05-21T06:06:00.000Z							Homo sapiens	3	human																					277	277475700	127325920	PRJNA1109295								WHO_mutations_2023	tuberculosis: unclassified		Mycobacterium tuberculosis
SAMN38211466	SRR26795780	WGS	HMS	SRX22493127	Illumina HiSeq 4000	SINGLE	cDNA	GENOMIC	ILLUMINA	SRS19506242	SRP471323	['1039243','SRS19506242','8562','SRX22493127','SRR26795780','Peru8562_R1.fastq.gz','38211466','SAMN38211466','bp0','PRJNA1039243','SRP471323','Peru8562']	2014	2023-11-11T23:14:00.000Z			PER	South America		sputum	Homo sapiens	3	human																					308	308031000	164850924	PRJNA1039243								standford	tuberculosis: unclassified		Mycobacterium tuberculosis
SAMEA115747452	ERR13288803	WGS	UNIVERSITY OF OXFORD, NUFFIELD DEPARTMENT OF MEDIC	ERX12659229	Illumina NovaSeq 6000	PAIRED	RANDOM PCR	GENOMIC	ILLUMINA	ERS20257336	ERP161058	['ERX12659229','webin-reads-9f5136858cca','9f5136858cca','ERS20257336','1124794','SAMEA115747452','PRJEB76547','41890934','ERP161058','b28b5ff0-515d-42d2-bc0f-19e45ec26bb9','ERR13288803']	2022	2024-08-10T12:05:00.000Z			ZAF	Africa																										658	658497108	211495846	PRJEB76547								CRyPTIC_2024	tuberculosis: unclassified		Mycobacterium tuberculosis
SAMEA4744172	ERR2652929	WGS	NORWEGIAN INSTITUTE OF PUBLIC HEALTH	ERX2669383	Illumina MiSeq	PAIRED	RANDOM	GENOMIC	ILLUMINA	ERS2564283	ERP109440	['ERS2564283','9578703','ena-RUN-NORWEGIAN INSTITUTE OF PUBLIC HEALTH-19-06-2018-13:51:32:576-16','SKTB10','ena-EXPERIMENT-NORWEGIAN INSTITUTE OF PUBLIC HEALTH-19-06-2018-13:51:32:576-16','ena-STUDY-NORWEGIAN INSTITUTE OF PUBLIC HEALTH-19-06-2018-13:52:22:783-854','476915','ERP109440','ERX2669383','SAMEA4744172','PRJEB27366','ERR2652929']	1996	2018-07-12T08:41:00.000Z			CAN	North America			Homo sapiens	3	human																					141	141060576	69974766	PRJEB27366			99.74	876883	29	lineage4.4.1.1	Sensitive	['input','tbprofiler','Nimmo_2024','diff','tree']	tuberculosis: human-adapted	L4	Mycobacterium tuberculosis
SAMEA837987	ERR027458	WGS	SC	ERX1995882	Illumina Genome Analyzer II	PAIRED	RANDOM	GENOMIC	ILLUMINA	ERS009140	ERP000192	['SAMEA837987','PRJEB2138','Variation discovery in Russian TB isolates-sc-2010','203970','M08_14543-sc-2010-05-07-7900','Variation discovery in Russian TB isolates-sc-2010-04-20','SC_EXP_4846_5#1','ERS009140','212822','ERR027458','SC_RUN_4846_5#1','ERP000192','ERX1995882']	2008	2012-07-26T04:31:00.000Z			RUS	Europe	Samara		Homo sapiens	3	human																					339	339394095	202667758	PRJEB2138								['Napier_2020','Menardo_2018']	tuberculosis: human-adapted	L2.2.1	Mycobacterium tuberculosis
SAMN26429331	SRR18218613	AMPLICON	RUTGERS NEW JERSEY MEDICAL SCHOOL	SRX14365087	Illumina MiSeq	SINGLE	PCR	SYNTHETIC	ILLUMINA	SRS12178256	SRP362443	['29_S29_L001_R1_001.fastq','26429331','SAMN26429331','S29','SRR18218613','glpK-10X-D8-ND1','812767','SRS12178256','bp0','SRX14365087','PRJNA812767','SRP362443']	2020	2022-03-04T07:45:00.000Z			USA	North America	Newark, NJ	As reported: laboratory strain																								28	28412159	9615760	PRJNA812767									tuberculosis: unclassified		Mycobacterium tuberculosis
SAMN13813802	SRR10868977	WGS	UCT	SRX7539332	Illumina HiSeq 2500	PAIRED	RANDOM	GENOMIC	ILLUMINA	SRS5977909	SRP241186	['C407_R1_001.fastq.gz','SRS5977909','SRR10868977','PRJNA600338','C407','SRX7539332','SAMN13813802','13813802','87','bp0','600338','SRP241186']	2019	2020-01-10T13:25:00.000Z		33.9249 S 18.4241 E	ZAF	Africa		sputum	Homo sapiens	3	human																					195	195607860	130987719	PRJNA600338			99.52	345959	22	lineage4;lineage2.2.2	Pre-XDR-TB	['Menardo_2021','diff','input','tbprofiler']	tuberculosis: human-adapted	L2	Mycobacterium tuberculosis
SAMN09090475	SRR7131128	WGS	SAN RAFFAELE	SRX4052133	Illumina MiniSeq	PAIRED	RANDOM	GENOMIC	ILLUMINA	SRS3269166	SRP135980	['MGIT19_301216_MGIT_301216_R1.fastq.gz','SAMN09090475','SRP135980','MGIT19_WGS','SRR7131128','SRS3269166','bp0','MGIT19','PRJNA438921','9090475','SRX4052133','438921']		2018-05-08T13:20:00.000Z			ITA	Europe			Homo sapiens	3	human																					449	449317624	257897084	PRJNA438921								input	tuberculosis: unclassified		Mycobacterium tuberculosis
SAMEA115747658	ERR13289001	WGS	UNIVERSITY OF OXFORD, NUFFIELD DEPARTMENT OF MEDIC	ERX12659427	Illumina NovaSeq 6000	PAIRED	RANDOM PCR	GENOMIC	ILLUMINA	ERS20257542	ERP161058	['1124794','ERS20257542','ERR13289001','ERP161058','PRJEB76547','41891132','SAMEA115747658','webin-reads-68631a4c8d78','68631a4c8d78','b28b5ff0-515d-42d2-bc0f-19e45ec26bb9','ERX12659427']	2022	2024-08-10T04:57:00.000Z			ZAF	Africa																										873	873349270	273458520	PRJEB76547								CRyPTIC_2024	tuberculosis: unclassified		Mycobacterium tuberculosis
SAMEA115475017	ERR12861500	WGS	FZB	ERX12234311	NextSeq 2000	PAIRED		GENOMIC	ILLUMINA	ERS18730347	ERP155761	['42727725','SAMEA115475017','ERX12234311','ERS18730347','58e09715-988e-44b5-93dc-ec559775a03f','1099072','22003225','ena-EXPERIMENT-TAB-09-04-2024-07:38:17:224-277184','PRJEB70863','ERP155761','ERR12861500','ena-RUN-TAB-09-04-2024-07:38:17:225-277185']	2013	2024-08-03T19:07:00.000Z			DEU	Europe																										649	649905459	243205356	PRJEB70863									NTM: avium complex		Mycobacterium avium
SAMD00436140	DRR336791	WGS	RIT_JATA	DRX325787	Illumina MiSeq	PAIRED	RANDOM	GENOMIC	ILLUMINA	DRS239194	DRP008517	['PRJDB12771','837119','DRP008517','DRR336791','DRS239194','SAMD00436140','28175849','DRX325787']		2022-05-10T12:22:00.000Z							Homo sapiens	3	human																					405	405695087	282159489	PRJDB12771									NTM: avium complex		Mycobacterium avium subsp. hominissuis
SAMEA6656004	ERR4011965	WGS	DST-NRF CENTRE OF EXCELLENCE FOR BIOMEDICAL TUBERC	ERX4013365	Illumina HiSeq 2000	PAIRED	RANDOM	GENOMIC	ILLUMINA	ERS4415472	ERP119549	['ERP119549','Lin4_S43','629714','ena-EXPERIMENT-DST-NRF Centre of Excellence for Biomedical Tuberculosis Research, SAMRC Centre for Tuberculosis Research, Department Biomedical Sciences-09-04-2020-14:57:17:572-43','ERS4415472','ERX4013365','PRJEB36366','ena-STUDY-DST-NRF Centre of Excellence for Biomedical Tuberculosis Research, SAMRC Centre for Tuberculosis Research, Department Biomedical Sciences-22-01-2020-11:47:08:117-37','14778557','ena-RUN-DST-NRF Centre of Excellence for Biomedical Tuberculosis Research, SAMRC Centre for Tuberculosis Research, Department Biomedical Sciences-09-04-2020-14:57:17:572-43','ERR4011965','SAMEA6656004']	2008	2020-05-07T01:34:00.000Z			ZAF	Africa		sputum	Homo sapiens	3	human																					323	323769066	142039259	PRJEB36366			98.65	1587373	55	lineage4.2.2.2	MDR-TB	['tree','input','Menardo_2021','diff','tbprofiler']	tuberculosis: human-adapted	L4	Mycobacterium tuberculosis
SAMEA14501040	ERR9822576	WGS	PUBLIC HEALTH AGENCY OF SWEDEN	ERX9369670	Ion Torrent S5 XL	SINGLE	RANDOM	GENOMIC	ION_TORRENT	ERS12132016	ERP138102	['ERX9369670','SEA202000084','ERR9822576','ERS12132016','SAMEA14501040','PRJEB53318','28935707','ena-RUN-TAB-07-06-2022-09:12:06:514-21071','847143','eb7a9c3f-f8c0-440b-a042-9685ea5b8a95','ena-EXPERIMENT-TAB-07-06-2022-09:12:06:514-21070','ERP138102']	2020	2022-06-26T02:21:00.000Z			SWE	Europe			Homo sapiens	3	human																					179	179920834	140134976	PRJEB53318									tuberculosis: unclassified		Mycobacterium tuberculosis
SAMN03648641	SRR2101394	WGS	UNIVERSITY OF OXFORD	SRX1096088	Illumina HiSeq 2500	PAIRED	RANDOM	GENOMIC	ILLUMINA	SRS991092	SRP061066	['SAMN03648641','3648641','SRP061066','PRJNA282721','282721','869c456a-92a2-4511-8ab0-afa8a6cea403_R00000039_v3.bam','869c456a-92a2-4511-8ab0-afa8a6cea403','SRR2101394','SRX1096088','SRS991092']		2015-07-23T08:18:00.000Z			ZAF	Africa						S	S			S		S	S	S			S	S	S				S			449	449661895	301508317	PRJNA282721	CRyPTIC_WHO2021_PMC7612554		99.73	1316900	61	lineage4.4.1.1	Sensitive	['tbprofiler','Menardo_2021','Menardo_2018','tree','Napier_2020','input','diff','Walker_2022']	tuberculosis: human-adapted	L4.4.1.1	Mycobacterium tuberculosis
SAMEA12853870	ERR11244985	WGS	SWISS TROPICAL AND PUBLIC HEALTH INSTITUTE	ERX10653189	Illumina NovaSeq 6000	SINGLE	RANDOM	GENOMIC	ILLUMINA	ERS10460847	ERP135175	['ERX10653189','SAMEA12853870','8cc6b8bd-130a-4c76-a0b2-3197bafe5cc6','ena-RUN-TAB-17-04-2023-19:57:14:431-6068','930268','ERP135175','34307469','ERS10460847','G45563','ERR11244985','ena-EXPERIMENT-TAB-17-04-2023-19:57:14:431-6067','PRJEB50582']	2015	2023-07-27T09:56:00.000Z			GEO	Asia		sputum																								421	421793372	146548197	PRJEB50582									tuberculosis: unclassified		Mycobacterium tuberculosis
SAMN41389769	SRR29017597	WGS	FIND, THE FOUNDATION FOR INNOVATIVE NEW DIAGNOSTICS	SRX24543500	Illumina HiSeq 2000	PAIRED	RANDOM	GENOMIC	ILLUMINA	SRS21288026	SRP507535	['1019C8_CCFEF3574D73_2007-00053','41389769','SAMN41389769','SRX24543500','SRR29017597','1109295','PRJNA1109295','TB-IS-1044-2007-00053_S205_R1_001.fastq.gz','1019C8_CCFEF3574D73','SRS21288026','SRP507535']		2024-05-14T09:39:00.000Z							Homo sapiens	3	human																					238	238983774	116838682	PRJNA1109295			99.55	787422	26	lineage3	MDR-TB	['WHO_mutations_2023','input','tbprofiler','diff','tree']	tuberculosis: unclassified		Mycobacterium tuberculosis
SAMEA7528494	ERR4799909	WGS	FOUNDATION FOR MEDICAL RESEARCH INDIA	ERX4669324	NextSeq 500	PAIRED	RANDOM	GENOMIC	ILLUMINA	ERS5284964	ERP124850	['PRJEB41116','project.Mumbai','ERX4669324','ERS5284964','run.29812','experiment.29812','ERR4799909','22462038','sample.29812','SAMEA7528494','773292','ERP124850']		2021-11-10T02:10:00.000Z			IND	Asia	Mumbai					S	S				S	R	S	R				R					R	S		603	603028500	258641303	PRJEB41116	Walker_2022		99.4	1554458	52	lineage2.2.1	Pre-XDR-TB	['tree','CRyPTIC_IND','Walker_2022','diff','input','tbprofiler']	tuberculosis: unclassified		Mycobacterium tuberculosis
SAMEA115751153	ERR13292034	WGS	UNIVERSITY OF OXFORD, NUFFIELD DEPARTMENT OF MEDIC	ERX12662520	Illumina MiSeq	PAIRED	RANDOM PCR	GENOMIC	ILLUMINA	ERS20267440	ERP161058	['SAMEA115751153','ERR13292034','41910099','PRJEB76547','1124794','ERX12662520','b28b5ff0-515d-42d2-bc0f-19e45ec26bb9','webin-reads-ae6ec077ee7a','ERS20267440','ERP161058','ae6ec077ee7a']	2020	2024-08-10T07:31:00.000Z			USA	North America																										500	500986529	296123733	PRJEB76547								CRyPTIC_2024	tuberculosis: unclassified		Mycobacterium tuberculosis
SAMN05575084	SRR4033100	WGS	HARVARD MEDICAL SCHOOL	SRX2024432	Illumina HiSeq 2000	PAIRED	RANDOM	GENOMIC	ILLUMINA	SRS1618861	SRP082185	['712-L1a_1.fastq.gz','P10-Lung1','323744','SAMN05575084','5575084','PRJNA323744','SRP082185','SRS1618861','SRR4033100','SRX2024432']	2012-10	2016-08-15T23:09:00.000Z		29.6483 S 30.3318 E	ZAF	Africa	Kwazulu-Natal	lung	Homo sapiens	3	human																					2350	2350533004	1692740695	PRJNA323744								['input','denylist','Napier_2020','intrapatient_ZAF']	tuberculosis: human-adapted	L2.2.1	Mycobacterium tuberculosis
SAMN30949455	SRR21689485	WGS	RIVM	SRX17687384	Illumina HiSeq 2500	PAIRED	RANDOM	GENOMIC	ILLUMINA	SRS15218772	SRP399356	['SRP399356','RIVM0771.bam','882748','RIVM0771','bp0','30949455','SAMN30949455','PRJNA882748','SRS15218772','SRX17687384','SRR21689485']	2018	2022-09-23T18:04:00.000Z			NLD	Europe		sputum	Homo sapiens	3	human																					695	695733579	177700927	PRJNA882748								input	tuberculosis: unclassified		Mycobacterium tuberculosis
SAMN32819116	SRR23174084	WGS	AGRIFOOD AND BIOSCIENCES INSTITUTE	SRX19124599	Illumina HiSeq X	PAIRED	PCR	GENOMIC	ILLUMINA	SRS16523873	SRP418517	['925930','BTB_TVR_556','SRR23174084','32819116','PRJNA925930','SRX19124599','SRP418517','SRS16523873','BTB_TVR_556_Bov_2011_178.054_NI_1.fastq.gz','SAMN32819116','TVR556','bp0']	2011	2023-01-20T19:01:00.000Z			GBR	Europe			Bos taurus	2	bovine																					576	576211600	224564959	PRJNA925930			99.43	1770304	41	La1.8.1	Other	['tree','input','diff','tbprofiler']	tuberculosis: animal-adapted	La1	Mycobacterium bovis
SAMN13568768	SRR10808842	WGS	RADBOUDUMC	SRX7482563	Illumina HiSeq 4000	PAIRED	PCR	GENOMIC	ILLUMINA	SRS5925441	SRP239172	['SRR10808842','SRP239172','PRJNA595834','TAN-792','bp0','SRS5925441','TAN-792_1.fastq.gz','SAMN13568768','SRX7482563','595834','13568768']	2015	2019-12-31T09:01:00.000Z			PER	South America	Lima	sputum	Homo sapiens	3	human																					461	461528700	197878850	PRJNA595834			99.49	1721131	60	lineage4.1.2.1	Sensitive	['input','TANDEM','tree','standford','Menardo_2021','diff','tbprofiler']	tuberculosis: human-adapted	L4	Mycobacterium tuberculosis
SAMEA112181405	ERR10610318	WGS	UNIVERSITY OF ANTWERP	ERX10082668	Illumina HiSeq 2500	PAIRED	RANDOM PCR	GENOMIC	ILLUMINA	ERS14291245	ERP142932	['FS038-138','SAMEA112181405','ERS14291245','ERX10082668','907686','ena-RUN-TAB-05-12-2022-05:55:53:729-35893','32068796','aae09883-fd24-4fcc-881e-56543f55ec3d','ERR10610318','ERP142932','PRJEB57919','ena-EXPERIMENT-TAB-05-12-2022-05:55:53:729-35892']	2012	2022-12-07T18:04:00.000Z			ZAF	Africa		sputum	Homo sapiens	3	human																					679	679249944	341009702	PRJEB57919			99.46	1041984	34	lineage2.2.1	RR-TB	['diff','tree','tbprofiler','input']	tuberculosis: unclassified		Mycobacterium tuberculosis
SAMN31672864	SRR22251975	WGS	INSTITUTE OF CLINICAL PATHOLOGY AND MEDICAL RESEARCH	SRX18228354	NextSeq 500	PAIRED	RANDOM	GENOMIC	ILLUMINA	SRS15724636	SRP407089	['17-3391-0394','bp0','17-3391-0394_1.fastq.gz','PRJNA899911','SRS15724636','31672864','899911','SRR22251975','SRX18228354','SRP407089','SAMN31672864']	2017	2022-11-10T00:02:00.000Z			AUS	Oceania	NSW		Homo sapiens	3	human																					445	445510041	198226143	PRJNA899911			99.26	1815653	61	lineage1.1.2	Sensitive	['tbprofiler','diff','input','tree']	tuberculosis: unclassified		Mycobacterium tuberculosis
SAMN37458086	SRR26112409	WGS	WADSWORTH CENTER	SRX21826506	NextSeq 500	PAIRED	RANDOM	GENOMIC	ILLUMINA	SRS18926114	SRP338930	['SAMN37458086','SRR26112409','SRP338930','PRJNA766641','IDR2200051555','SRX21826506','IDR2200051555-01-01','IDR2200051555-01-01.R1.fastq.gz','SRS18926114','37458086','766641']	2022	2023-09-19T16:20:00.000Z			USA	North America	New York state		Homo sapiens	3	human																					670	670235499	299196589	PRJNA766641									tuberculosis: unclassified		Mycobacterium tuberculosis
SAMN25995070	SRR19428562	WGS	MAKERERE UNIVERSITY	SRX15482583	Illumina MiSeq	PAIRED	PCR	GENOMIC	ILLUMINA	SRS13198359	SRP376575	['TN106598','25995070','PRJNA807440','807440','SAMN25995070','SRP376575','SRX15482583','TN106598_1.fastq.gz','SRR19428562','SRS13198359']	2020	2022-05-27T06:46:00.000Z		6.3690 S 34.8888 E	TZA	Africa		sputum	Homo sapiens	3	human																					137	137789991	77258121	PRJNA807440								input	tuberculosis: unclassified		Mycobacterium tuberculosis
SAMEA115747007	ERR13285861	WGS	UNIVERSITY OF OXFORD, NUFFIELD DEPARTMENT OF MEDIC	ERX12656287	NextSeq 500	PAIRED	RANDOM PCR	GENOMIC	ILLUMINA	ERS20256891	ERP161058	['ERX12656287','b28b5ff0-515d-42d2-bc0f-19e45ec26bb9','PRJEB76547','80eefe365058','SAMEA115747007','41890530','ERR13285861','webin-reads-80eefe365058','ERS20256891','1124794','ERP161058']	2020	2024-08-11T02:34:00.000Z			DEU	Europe																										838	838107062	378362948	PRJEB76547								CRyPTIC_2024	tuberculosis: unclassified		Mycobacterium tuberculosis
SAMN06092176	SRR5065666	WGS	UNIVERSITY OF MELBOURNE	SRX2386030	Illumina HiSeq 2500	PAIRED	RANDOM	GENOMIC	ILLUMINA	SRS1828095	SRP094134	['SRR5065666','355614','SRP094134','SRX2386030','bp0','PRJNA355614','02MTB1546_S58_L001_1.fastq.gz','HCMC0479','SRS1828095','6092176','SAMN06092176']	2010-09	2016-11-30T23:10:00.000Z		10.82 N 106.63 E	VNM	Asia	Ho Chi Minh City	sputum	Homo sapiens	3	human																					428	428673626	207887010	PRJNA355614			99.26	1407608	48	lineage1.1.1	Sensitive	['input','tree','Menardo_2021','Napier_2020','diff','tbprofiler']	tuberculosis: human-adapted	L1.1.1	Mycobacterium tuberculosis
SAMEA2783246	ERR751791	WGS	SC	ERX695473	Illumina HiSeq 2000	PAIRED	RANDOM	GENOMIC	ILLUMINA	ERS552991	ERP006738	['SC_EXP_14722_2#70','ERP006738','ERX695473','SAMEA2783246','PRJEB7056','SC_RUN_14722_2#70','21010-sc-2108093','The_interaction_between_the_host_and_pathogen_genetics_in_susceptibility_to_pulmonary_tuberculosis-sc-3274','ERR751791','272028','3337195','ERS552991']		2016-01-09T04:46:00.000Z			THA	Asia																										370	370157200	203214941	PRJEB7056			99.45	1590396	36	lineage2.2.1	Sensitive	['tbprofiler','Napier_2020','diff','input','Menardo_2021']	tuberculosis: human-adapted	L2.2.1	Mycobacterium tuberculosis
SAMEA7551269	ERR4817906	WGS	PUBLIC HEALTH ENGLAND	ERX4687748	Illumina HiSeq 2500	PAIRED	RANDOM	GENOMIC	ILLUMINA	ERS5307918	ERP124941	['ERP124941','22470663','experiment.20726','project.PHE-TB','ERR4817906','773303','SAMEA7551269','ERX4687748','sample.20726','ERS5307918','PRJEB41201','run.20726']		2021-11-10T18:14:00.000Z			GBR	Europe																										564	564380220	250076429	PRJEB41201			98.25	1765067	39	lineage4.8	Sensitive	['tbprofiler','CRyPTIC_PHE','tree','input','diff']	tuberculosis: unclassified		Mycobacterium tuberculosis
SAMEA115750681	ERR13291543	WGS	UNIVERSITY OF OXFORD, NUFFIELD DEPARTMENT OF MEDIC	ERX12662029	Illumina MiSeq	PAIRED	RANDOM PCR	GENOMIC	ILLUMINA	ERS20266968	ERP161058	['1124794','PRJEB76547','41909628','ERS20266968','SAMEA115750681','webin-reads-54d507217097','ERX12662029','ERP161058','ERR13291543','54d507217097','b28b5ff0-515d-42d2-bc0f-19e45ec26bb9']	2020	2024-08-11T01:31:00.000Z			USA	North America																										638	638233800	378795862	PRJEB76547								CRyPTIC_2024	tuberculosis: unclassified		Mycobacterium tuberculosis
SAMN33860524	SRR23938621	WGS	NIH / NIAID	SRX19748048	NextSeq 500	PAIRED	RANDOM	GENOMIC	ILLUMINA	SRS17113760	SRP428639	['33860524','PRJNA947579','947579','SRR23938621','SRX19748048','TBPO-1235_lib42269_nextseq_nx0150_151bp.filtered_2nd.1.fastq.gz','SRS17113760','bp0','SAMN33860524','16783','SRP428639']	2020	2023-03-22T12:23:00.000Z		48.0196 N 66.9237 E	KAZ	Asia		sputum	Homo sapiens	3	human																					330	330474901	159492988	PRJNA947579			99.55	1487235	50	lineage2.2.1	MDR-TB	['diff','tbprofiler','tree','input']	tuberculosis: unclassified		Mycobacterium tuberculosis
SAMN22014658	SRR16169137	AMPLICON	UW-MADISON	SRX12453912	Illumina MiSeq	PAIRED	PCR	GENOMIC	ILLUMINA	SRS10419947	SRP339784	['768113','SRS10419947','bp0','SRR16169137','8118-26 RLL D','8118-26','8118-26-RLL-D_S90_L001_R1_001.fastq.gz','SRP339784','22014658','PRJNA768113','SAMN22014658','SRX12453912']	2018	2021-10-02T23:20:00.000Z			USA	North America		scrapate of granuloma	Macaca mulatta	3	rhesus macaque																					48	48494254	35032232	PRJNA768113									tuberculosis: human-adapted	L4	Mycobacterium tuberculosis	Erdman
SAMEA104718632	ERR2446281	WGS	RIVM - NATIONAL INSTITUTE FOR PUBLIC HEALTH AND TH	ERX2465382	Illumina HiSeq 2500	SINGLE	RANDOM	GENOMIC	ILLUMINA	ERS2320015	ERP107526	['ERR2446281','PRJEB25592','ERS2320015','448124','8820564','ERX2465382','WGSVNTR2016227','ena-STUDY-RIVM - National Institute for Public Health and the Environment-15-03-2018-13:44:58:461-243','ERP107526','ena-RUN-RIVM - National Institute for Public Health and the Environment-26-03-2018-16:05:17:750-227','SAMEA104718632','ena-EXPERIMENT-RIVM - National Institute for Public Health and the Environment-26-03-2018-16:05:17:749-227']	2016	2019-06-11T17:48:00.000Z			NLD	Europe			Homo sapiens	3	human																					818	818502241	205930627	PRJEB25592								['Napier_2020','WGS_2016_NLD']	tuberculosis: human-adapted	L4.3.2	Mycobacterium tuberculosis
SAMEA13292734	ERR9119598	WGS	UNIVERSITY OF OXFORD, NUFFIELD DEPARTMENT OF MEDIC	ERX8662147	NextSeq 500	PAIRED	RANDOM	GENOMIC	ILLUMINA	ERS10895664	ERP136042	['ERX8662147','project.SeqTreat_Borstel1','862822','ERS10895664','PRJEB51410','ERR9119598','experiment.2110.7ec33352','sample.2110.93d2f22a','ERP136042','run.2110.1.bbadd0614440fa94f638f6f6c06506ce','30299230','SAMEA13292734']		2024-08-05T10:33:00.000Z																														940	940913539	396440550	PRJEB51410								CRyPTIC_SeqTreat_Borstel	tuberculosis: unclassified		Mycobacterium tuberculosis
SAMN15404193	SRR12399529	AMPLICON	GENOSCREEN	SRX8897595	NextSeq 500	PAIRED	PCR	GENOMIC	ILLUMINA	SRS7156368	SRP276358	['PRJNA643157','643157','20-7','SRS7156368','20-7_S20_L001_R1_001.fastq.gz','DRC_Deeplex555','SRR12399529','SRP276358','bp0','SAMN15404193','SRX8897595','15404193']	2016	2020-08-06T09:57:00.000Z			COD	Africa		sputum	Homo sapiens	3	human																					2	2891301	1606887	PRJNA643157									tuberculosis: unclassified		Mycobacterium tuberculosis
SAMEA114236180	ERR11798640	WGS	FZB	ERX11197107	NextSeq 500	PAIRED		GENOMIC	ILLUMINA	ERS16221455	ERP125309	['694899','ena-STUDY-FZB-25-11-2020-10:55:15:280-693','ERX11197107','ERR11798640','CAR-358','ERS16221455','PRJEB41518','ERP125309','ena-RUN-TAB-04-08-2023-10:04:31:705-20514','ena-EXPERIMENT-TAB-04-08-2023-10:04:31:705-20513','SAMEA114236180','36854967']	2018	2023-09-03T12:32:00.000Z			MDA	Europe																										620	620829698	281011363	PRJEB41518			99.71	1623035	55	lineage4.3.3	HR-TB	['diff','tbprofiler','tree','input']	tuberculosis: unclassified		Mycobacterium tuberculosis
SAMEA3393047	ERR2516435	WGS	HARVARD MEDICAL SCHOOL	ERX2535651	Illumina HiSeq 2500	PAIRED	RANDOM	GENOMIC	ILLUMINA	ERS2401113	ERP107971	['sample.8475','493038','PRJEB26000','run.8475','10125773','experiment.8475','project.First_10k_genomes_study_set_8','SAMEA3393047','ERP107971','ERX2535651','ERR2516435','ERS2401113']		2021-10-23T19:14:00.000Z			NLD	Europe										R		R						R								207	207974987	143907372	PRJEB26000	Walker_2022							['CRyPTIC_Harvard','Napier_2020','input','Walker_2022']	tuberculosis: human-adapted	L4.3.3	Mycobacterium tuberculosis
SAMEA2535189	ERR553172	WGS	FZB	ERX512241	Illumina MiSeq	PAIRED		GENOMIC	ILLUMINA	ERS458591	ERP008667	['PRJEB7727','SAMEA2535189','6771-04','ERS458591','ERP008667','ERR553172','ERX512241','6771-04_lib1462_miseq_r0083_301bp','3785901','281351','ena-STUDY-FZB-13-11-2014-14:04:40:057-939']		2015-06-23T06:36:00.000Z			SLE	Africa																										502	502488066	302926153	PRJEB7727			99.69	1203306	77	lineage4.4.1.1	HR-TB	['diff','tree','input','tbprofiler','Napier_2020']	tuberculosis: human-adapted	L4.4.1.1	Mycobacterium tuberculosis
SAMN05576881	SRR4033874	WGS	HARVARD MEDICAL SCHOOL	SRX2025197	Illumina HiSeq 2000	PAIRED	RANDOM	GENOMIC	ILLUMINA	SRS1619626	SRP082185	['SRX2025197','SRR4033874','775-SPA1_1.fastq.gz','5576881','SRP082185','P34-Spleen-A1','SRS1619626','SAMN05576881','323744','PRJNA323744']	2013-10	2016-08-16T01:01:00.000Z		29.6483 S 30.3318 E	ZAF	Africa	Kwazulu-Natal	necropsy (morgue)	Homo sapiens	3	human																					598	598910002	401341502	PRJNA323744								['denylist','input','Napier_2020','intrapatient_ZAF']	tuberculosis: human-adapted	L2.2.1	Mycobacterium tuberculosis
SAMN30380853	SRR21240177	WGS	STANFORD UNIVERSITY	SRX17249535	NextSeq 500	PAIRED	RANDOM	GENOMIC	ILLUMINA	SRS14814517	SRP394383	['SRS14814517','SRP394383','pgy_49_R1.fastq.gz','PRJNA870648','30380853','SRX17249535','SRR21240177','pgy_49','bp0','870648','SAMN30380853']	2018	2022-08-26T23:43:00.000Z			PRY	South America	Asuncion	sputum	Homo sapiens	3	human																					772	772250312	307009173	PRJNA870648								['input','standford']	tuberculosis: unclassified		Mycobacterium tuberculosis
SAMEA5341909	ERR3181741	WGS	WELLCOME SANGER INSTITUTE	ERX3209592	PacBio RS	SINGLE	RANDOM	GENOMIC	PACBIO_SMRT	ERS3147552	ERP005928	['ERX3209592','SAMEA5341909','02b898e4-dbf8-11e7-9280-3c4a9275d6c8','ERS3147552','SC_PacBio_EXP_m180417_180611_00127','251923','11034223','ERR3181741','PRJEB6403','SC_PacBio_RUN_m180417_180611_00127_1','NCTC_3000-sc-3012','ERP005928']		2019-05-24T23:57:00.000Z																														766	766381059	2685412045	PRJEB6403									unclassified mycobacteria		Mycobacterium sp.
SAMN08795168	SRR6896464	WGS	SAN RAFFAELE	SRX3846439	Illumina MiSeq	PAIRED	RANDOM	GENOMIC	ILLUMINA	SRS3090745	SRP128089	['428596','IK00170295','SRX3846439','SAMN08795168','SRP128089','SRR6896464','IK00170295_WGS','SRS3090745','IK00170295_S8.gatk.bam','8795168','PRJNA428596','bp0']		2018-03-27T13:26:00.000Z							Homo sapiens	3	human																					493	493619877	293988719	PRJNA428596			99.43	477698	20	lineage4.3.2.1	HR-TB	['input','tbprofiler','diff']	tuberculosis: unclassified		Mycobacterium tuberculosis
G2275													2018				ESP	Europe	province of Valencia					S					S																				No	99.7	1478203	82	lineage4.1.2.1	Sensitive	['TGU','diff','tree','tbprofiler','input']	tuberculosis: unclassified		Mycobacterium tuberculosis
SAMEA1101295	ERR2510152	WGS	UNIVERSIDAD PERUANA CAYETANO HEREDIA	ERX2529567	Illumina HiSeq 2000	PAIRED	RANDOM	GENOMIC	ILLUMINA	ERS2394468	ERP107940	['experiment.3162','ERX2529567','10120780','493032','sample.3162','ERR2510152','ERP107940','SAMEA1101295','run.3162','project.First_10k_genomes_study_set_2','PRJEB25971','ERS2394468']		2021-10-23T14:05:00.000Z			PER	South America												R						S								448	448916215	298560145	PRJEB25971	Walker_2022		99.67	1644587	37	lineage4.3.3	HR-TB	['tbprofiler','diff','input','tree','Walker_2022','Napier_2020','CRyPTIC_UPCH']	tuberculosis: human-adapted	L4.3.3	Mycobacterium tuberculosis
SAMN31696041	SRR22263652	AMPLICON	UNIVERSITY OF WISCONSIN-MADISON	SRX18239746	Illumina MiSeq	PAIRED	PCR	GENOMIC	ILLUMINA	SRS15735607	SRP407506	['SRP407506','O10-354-19-RLL-gr1_S22_L001_R1_001.fastq','bp0','SRX18239746','31696041','SRR22263652','SRS15735607','900591','PRJNA900591','O10-354-19-RLL-gr1_S22','SAMN31696041']	2021-08	2022-11-11T14:44:00.000Z			USA	North America	Pittsburgh	lung	Macaca fascicularis	3	crab-eating macaque																					22	22404776	16191141	PRJNA900591									tuberculosis: human-adapted	L4	Mycobacterium tuberculosis	Erdman
SAMN31030063	SRR21732125	WGS	MDUPHL	SRX17728043	NextSeq 500	PAIRED	RANDOM	GENOMIC	ILLUMINA	SRS15257507	SRP399923	['SRP399923','857537','SRS15257507','SRR21732125','AUSMDU00017044_S27_R1_001.fastq.gz','SRX17728043','31030063','SAMN31030063','AUSMDU00017044','PRJNA857537']	2018	2022-09-27T23:39:00.000Z			AUS	Oceania	Victoria		Homo sapiens	3	human																					761	761208042	343641301	PRJNA857537			99.59	1602412	55	lineage4.3.3	Sensitive	['tbprofiler','diff','input','tree']	tuberculosis: unclassified		Mycobacterium tuberculosis
SAMN28610667	SRR19394904	WGS	UNIVERSITY COLLEGE DUBLIN	SRX15449718	NextSeq 500	PAIRED	RANDOM	GENOMIC	ILLUMINA	SRS13172053	SRP377005	['18-6643_S71_L001-4_R1_001.fastq.gz','SRP377005','18-6643','841672','SRR19394904','bp0','28610667','SRX15449718','SRS13172053','PRJNA841672','SAMN28610667']	2018	2022-05-25T10:26:00.000Z			IRL	Europe	Cork		Bos taurus	3	domestic cattle																					559	559451335	249455274	PRJNA841672									NTM: avium complex		Mycobacterium avium subsp. paratuberculosis
SAMEA2783433	ERR751832	WGS	SC	ERX695514	Illumina HiSeq 2000	PAIRED	RANDOM	GENOMIC	ILLUMINA	ERS553178	ERP006738	['ERP006738','3337361','ERR751832','PRJEB7056','272028','SAMEA2783433','The_interaction_between_the_host_and_pathogen_genetics_in_susceptibility_to_pulmonary_tuberculosis-sc-3274','ERX695514','SC_RUN_14722_3#16','ERS553178','14886-sc-2108282','SC_EXP_14722_3#16']		2016-01-09T04:46:00.000Z			THA	Asia																										649	649255000	364063627	PRJEB7056			99.52	1533195	33	lineage2.2.1	Other	['Menardo_2021','tbprofiler','diff','tree','Napier_2020','input']	tuberculosis: human-adapted	L2.2.1	Mycobacterium tuberculosis
SAMN39287134	SRR27450347	WGS	MDUPHL	SRX23122330	NextSeq 550	PAIRED	RANDOM	GENOMIC	ILLUMINA	SRS20075882	SRP399923	['SRR27450347','SRX23122330','857537','AUSMDU00066774','39287134','AUSMDU00066774_S129_R1_001.fastq.gz','SRS20075882','SAMN39287134','SRP399923','PRJNA857537']	2021	2024-01-07T19:16:00.000Z			AUS	Oceania	Victoria		Homo sapiens	3	human																					1115	1115770826	502524210	PRJNA857537			99.62	1583793	55	lineage3	Sensitive	['diff','tbprofiler','tree','input']	tuberculosis: unclassified		Mycobacterium tuberculosis
SAMEA838053	ERR019562	WGS	SC	ERX2009136	Illumina Genome Analyzer II	PAIRED	RANDOM	GENOMIC	ILLUMINA	ERS009107	ERP000192	['ERR019562','SC_EXP_4846_2#9','Variation discovery in Russian TB isolates-sc-2010','SAMEA838053','ERP000192','Variation discovery in Russian TB isolates-sc-2010-04-20','M08_14556-sc-2010-05-07-7046','ERX2009136','203970','117985','PRJEB2138','ERS009107','SC_RUN_4846_2#9']	2008	2012-07-22T03:01:00.000Z			RUS	Europe	Samara		Homo sapiens	3	human																					126	126377180	67395711	PRJEB2138								['Menardo_2018','Napier_2020']	tuberculosis: human-adapted	L2.2.1	Mycobacterium tuberculosis
SAMN20513040	SRR15316440	WGS	SCHOOL OF PUBLIC HEALTH, FUDAN UNIVERSITY	SRX11621156	Illumina HiSeq 2000	PAIRED	PCR	GENOMIC	ILLUMINA	SRS9656418	SRP330727	['E75','SRX11621156','E75_R1.fastq.gz','20513040','SAMN20513040','bp0','SRR15316440','SRP330727','PRJNA751240','SRS9656418','751240','2008-North-029']	2008	2021-08-01T01:28:00.000Z		30.32 N 120.28 E	CHN	Asia	Zheijiang	sputum	Homo sapiens	3	human																					1277	1277867400	492647089	PRJNA751240			99.51	1871767	64	lineage2.2.1	Sensitive	['input','diff','tbprofiler','timelapse_Zhejiang_CHN','tree']	tuberculosis: unclassified		Mycobacterium tuberculosis
SAMEA8742455	ERR5918125	WGS	CTB/NICD	ERX5559217	Illumina HiSeq 4000	PAIRED	RANDOM	GENOMIC	ILLUMINA	ERS6422036	ERP128679	['SAMEA8742455','ERR5918125','22480246','ERS6422036','ERP128679','ERX5559217','PRJEB44608','773352','project.CTB_NICD_Wellcome_site10','sample.25346','experiment.25346','run.25346']		2021-11-11T13:00:00.000Z			ZAF	Africa						S				S	R	R	S	S			S	S		S	S	S	S	S	S	529	529423500	241651377	PRJEB44608	['Walker_2022','CRyPTIC_reuse_table']							['CRyPTIC_CTB-NICD','input','CRyPTIC_reuse_table','Walker_2022']	tuberculosis: unclassified		Mycobacterium tuberculosis
SAMEA2400122	ERR564332	WGS	SC	ERX523357	Illumina HiSeq 2000	PAIRED	RANDOM	GENOMIC	ILLUMINA	ERS422022	ERP005265	['Mycobacterium_bovis_study_on_samples_from_New_Zealand-sc-2982','SAMEA2400122','PRJEB5830','ERP005265','255488','SC_EXP_12754_7#73','2920103','ERX523357','SC_RUN_12754_7#73','AgR73-sc-1882094','ERS422022','ERR564332']		2014-07-18T19:03:00.000Z																														469	469161600	227579432	PRJEB5830			99.45	1639210	38	La1.8.1	Other	['tbprofiler','tree','input','diff']	tuberculosis: animal-adapted	La1	Mycobacterium bovis
SAMEA7550144	ERR4816782	WGS	PUBLIC HEALTH ENGLAND	ERX4686624	Illumina HiSeq 2500	PAIRED	RANDOM	GENOMIC	ILLUMINA	ERS5306794	ERP124941	['sample.19602','773303','run.19602','SAMEA7550144','ERS5306794','PRJEB41201','project.PHE-TB','ERX4686624','22469539','ERP124941','experiment.19602','ERR4816782']		2021-11-10T16:23:00.000Z			GBR	Europe										S		S						S								145	145544701	68756295	PRJEB41201	Walker_2022		91.15	1277307	28	lineage4.1.2.1	Sensitive	['Walker_2022','CRyPTIC_PHE','tree','tbprofiler','diff','input']	tuberculosis: unclassified		Mycobacterium tuberculosis
SAMEA5164401	ERR4024905	WGS	WELLCOME SANGER INSTITUTE	ERX4026293	HiSeq X Ten	PAIRED	RANDOM	GENOMIC	ILLUMINA	ERS2972123	ERP112727	['SAMEA5164401','ERX4026293','PRJEB30294','ERR4024905','SC_EXP_28889_1#15','4603faae-6414-11e8-bf99-3c4a9275d6c8','The_Genomics_of_Multidrug_Resistant_Tuberculosis_Transmission__NIHR_funded_-sc-5364','626130','14628275','SC_RUN_28889_1#15','ERP112727','ERS2972123']		2020-04-19T14:58:00.000Z																														257	257151188	58475573	PRJEB30294			99.6	1350611	46	lineage4.3.3	Sensitive	['diff','tree','tbprofiler','input']	tuberculosis: unclassified		Mycobacterium tuberculosis
SAMN13066674	SRR10315626	WGS	UNIVERSITY COLLEGE LONDON	SRX7026642	NextSeq 500	PAIRED	RANDOM	GENOMIC	ILLUMINA	SRS5547105	SRP218410	['PRJNA559528','SRR10315626','559528','13066674','03_P00401_R1.fastq.gz','SRP218410','SRS5547105','SRX7026642','SAMN13066674','03_P00401']	2017	2019-10-23T21:32:00.000Z		29.88 S 30.99 E	ZAF	Africa	Durban	sputum	Homo sapiens	3	human																					927	927016482	433068391	PRJNA559528			99.41	1631739	53	lineage2.2.2	Pre-XDR-TB	['tbprofiler','input','tree','diff']	tuberculosis: unclassified		Mycobacterium tuberculosis
SAMEA7554233	ERR4820866	WGS	PUBLIC HEALTH ENGLAND	ERX4690708	Illumina MiSeq	PAIRED	RANDOM	GENOMIC	ILLUMINA	ERS5310878	ERP124941	['22473628','run.23687','ERX4690708','ERS5310878','SAMEA7554233','project.PHE-TB','ERR4820866','experiment.23687','ERP124941','PRJEB41201','sample.23687','773303']		2021-11-11T01:54:00.000Z			GBR	Europe																										144	144786527	90304793	PRJEB41201			98.54	708262	24	lineage6	Sensitive	['CRyPTIC_PHE','tree','tbprofiler','diff','input']	tuberculosis: unclassified		Mycobacterium tuberculosis
SAMEA2534178	['ERR551766','ERR11082315','ERR11082314','ERR11082312','ERR11082313','ERR551765','ERR551764','ERR2200104']	WGS		['ERX10529681','ERX510835','ERX510833','ERX10529684','ERX510834','ERX10529682','ERX10529683','ERX2255092']	['Illumina HiSeq 2500','NextSeq 500','Illumina MiSeq']	PAIRED		GENOMIC	ILLUMINA	ERS457580		['2980707','ERR11082313','ERR551766','ERX510834','325612','257919','ena-STUDY-FZB-22-06-2015-17:16:39:392-292','ERP010814','ERX510833','ena-EXPERIMENT-TAB-22-03-2023-09:39:46:345-142946','ERP005779','ERX510835','ena-EXPERIMENT-TAB-22-03-2023-09:39:46:344-142944','PRJEB6273','PRJEB9680','ena-STUDY-FZB-08-05-2014-02:23:48:240-40','ERX10529683','ena-RUN-TAB-22-03-2023-09:39:46:345-142947','SAMEA2534178','ERR551764','PRJEB6945','ERR551765','ERX10529681','7199-99_lib5_miseq_q002_151bp','ena-RUN-TAB-22-03-2023-09:39:46:344-142943','ena-STUDY-FZB-08-08-2014-16:12:17:298-61','ERX10529684','ERX10529682','ena-RUN-FZB-21-11-2017-14:36:27:951-365','ena-RUN-TAB-22-03-2023-09:39:46:344-142945','7199-99_gatc_gatc1_2013-02-13_72bp','ERR11082312','ena-EXPERIMENT-TAB-22-03-2023-09:39:46:344-142940','ERX2255092','ERP006619','ERR11082314','ERR11082315','ena-RUN-TAB-22-03-2023-09:39:46:344-142941','ena-EXPERIMENT-FZB-21-11-2017-14:36:27:951-365','ERS457580','7199-99_lib185_miseq_r0024_151bp','7199-99','ERR2200104','287903','ena-EXPERIMENT-TAB-22-03-2023-09:39:46:344-142942']					DEU	Europe	Hamburg/Schleswig-Holstein																									7653	7657196973	4533727053	['PRJEB6945','PRJEB9680','PRJEB6273']								['Menardo_2018','input','Menardo_2021','outbreak_barhopping_DEU']	tuberculosis: human-adapted	L4.1.2	Mycobacterium tuberculosis
SAMN15180456	SRR11972449	WGS	UNIVERSITY OF OTAGO	SRX8515925	Illumina MiSeq	PAIRED	RANDOM	GENOMIC	ILLUMINA	SRS6813581	SRP266712	['SAMN15180456','638161','SRX8515925','15180456','PRJNA638161','SRR11972449','M280_R1.fastq.gz','SRP266712','M280','SRS6813581']		2020-06-10T04:56:00.000Z		16.8409 N 96.1735 E	MMR	Asia	Yangon	sputum	Homo sapiens	3	human																					152	152572095	95408230	PRJNA638161			95.72	796552	8	lineage2.2.1	HR-TB	['tbprofiler','input']	tuberculosis: unclassified		Mycobacterium tuberculosis
SAMEA8987124	ERR6337379	WGS	ANSES	ERX5969056	Illumina HiSeq 2500	PAIRED	RANDOM	GENOMIC	ILLUMINA	ERS6669826	ERP130602	['ERX5969056','30917909','ERR6337379','ERP130602','11Z003408','SAMEA8987124','ena-STUDY-ANSES-19-07-2021-09:08:58:913-283','ERS6669826','webin-reads-11Z003408','881696','PRJEB46417']	2011	2022-09-22T05:01:00.000Z			FRA	Europe			Bos taurus	3	domestic cattle																					266	266973500	160949044	PRJEB46417			99.34	809215	41	La1.2	Other	['diff','tree','tbprofiler','input']	tuberculosis: animal-adapted	La1	Mycobacterium bovis
SAMEA113556487	ERR11488955	WGS	FZB	ERX10895131	NextSeq 2000	PAIRED		GENOMIC	ILLUMINA	ERS15552610	ERP147779	['86810e0e-614f-4ad6-9cd7-0bc407fc82e6','SMN-856','ERR11488955','ERX10895131','PRJEB62665','989949','ena-EXPERIMENT-TAB-27-05-2023-22:16:03:907-28331','36323503','ERP147779','SAMEA113556487','ena-RUN-TAB-27-05-2023-22:16:03:907-28332','ERS15552610']		2023-10-05T03:54:00.000Z			MOZ	Africa	Maputo																									423	423052676	156242172	PRJEB62665			99.37	1658495	50	lineage4.7	Pre-XDR-TB	['input','tree','tbprofiler','R-RR_MOZ','diff']	tuberculosis: unclassified		Mycobacterium tuberculosis
SAMEA115745049	ERR13276328	WGS	UNIVERSITY OF OXFORD, NUFFIELD DEPARTMENT OF MEDIC	ERX12646754	NextSeq 500	PAIRED	RANDOM PCR	GENOMIC	ILLUMINA	ERS20254933	ERP161058	['ERP161058','ERR13276328','ERX12646754','1124794','SAMEA115745049','b28b5ff0-515d-42d2-bc0f-19e45ec26bb9','webin-reads-d2f601aa33a5','41888753','ERS20254933','d2f601aa33a5','PRJEB76547']	2020	2024-08-11T02:31:00.000Z			DEU	Europe																										553	553189010	249817349	PRJEB76547								CRyPTIC_2024	tuberculosis: unclassified		Mycobacterium tuberculosis
SAMN04123770	SRR2776284	WGS	INSTITUTE OF TROPICAL MEDICINE	SRX1371874	Illumina MiSeq	PAIRED	RANDOM	GENOMIC	ILLUMINA	SRS1130626	SRP064347	['SRR2776284','SRS1130626','PRJNA296792','SRX1371874','SRP064347','ITM070365_lib','296792','ITM070365','4123770','Mu_ITM070365_2007_paired.fq.gz','SAMN04123770']	2006	2015-10-23T19:16:00.000Z	Buruli ulcer	6.999532 N 2.474245 E	BEN	Africa		skin	Homo sapiens	3	human																					642	642779000	403358043	PRJNA296792									NTM: unclassified		Mycobacterium ulcerans
SAMEA8893131	ERR5979516	WGS	FZB	ERX5619302	NextSeq 500	PAIRED		GENOMIC	ILLUMINA	ERS6576043	ERP126483	['ERS6576043','19793487','ena-STUDY-FZB-21-01-2021-09:48:41:513-127','18004547','ERP126483','ena-EXPERIMENT-FZB-27-05-2021-15:58:05:602-31','724311','ERX5619302','SAMEA8893131','PRJEB42600','ERR5979516','ena-RUN-FZB-27-05-2021-15:58:05:602-31']		2021-06-28T03:08:00.000Z			ROU	Europe																										742	742422169	323471804	PRJEB42600								input	MTBC		Mycobacterium tuberculosis complex sp.
SAMEA13292020	ERR9117777	WGS	NDM EXPERIEMENTAL MEDICINE	ERX8660870	Illumina HiSeq 2500	PAIRED	RANDOM	GENOMIC	ILLUMINA	ERS10894951	ERP135943	['f507d2ff-e822-4277-a350-81f1c265a540','PRJEB51323','26521684','webin-reads-96c14ae3-a8ab-4c5d-be24-52608eab081d\-upload','96c14ae3-a8ab-4c5d-be24-52608eab081d','ERS10894951','813498','SAMEA13292020','ERX8660870','ERP135943','ERR9117777']	2016	2023-11-01T03:27:00.000Z			GBR	Europe	Birmingham		Homo sapiens	3	human																					376	376998068	156118019	PRJEB51323			98.77	1638520	51	lineage1.1.2	Sensitive	['input','tbprofiler','diff','tree']	tuberculosis: unclassified		Mycobacterium tuberculosis
SAMEA7541667	ERR4809130	WGS	CTB/NICD	ERX4678670	Illumina HiSeq 4000	PAIRED	RANDOM	GENOMIC	ILLUMINA	ERS5298120	ERP124931	['run.3028','SAMEA7541667','773296','PRJEB41191','ERS5298120','project.Gates_clinical_isolates','ERX4678670','ERP124931','ERR4809130','sample.3028','22463124','experiment.3028']		2021-11-11T01:19:00.000Z			ZAF	Africa						S				S	S	S		S				S		S	S	S	S	S	S	586	586372500	250013851	PRJEB41191	['CRyPTIC_reuse_table','Walker_2022']		99.83	1748949	60	lineage4.3.2.1	Sensitive	['tbprofiler','CRyPTIC_CTB-NICD','tree','CRyPTIC_reuse_table','Walker_2022','input','diff']	tuberculosis: unclassified		Mycobacterium tuberculosis
SAMN34294035	SRR24255961	WGS	NIH / NIAID	SRX20051989	NextSeq 500	PAIRED	RANDOM	GENOMIC	ILLUMINA	SRS17387249	SRP433800	['SRS17387249','SAMN34294035','34294035','TBPO-2544_lib47117_nextseq_nx0195_151bp.filtered_2nd.1.fastq.gz','22002','958249','SRP433800','PRJNA958249','SRX20051989','SRR24255961','bp0']	2020	2023-04-21T17:58:00.000Z		48.3794 N 31.1656 E	UKR	Europe		sputum	Homo sapiens	3	human																					629	629448445	300496104	PRJNA958249			99.51	1328998	44	lineage2.2.1	MDR-TB	['diff','tbprofiler','input','tree']	tuberculosis: unclassified		Mycobacterium tuberculosis
SAMN02380637	SRR1028688	Tn-Seq	BI	SRX376611	Illumina HiSeq 2000	PAIRED	RANDOM	GENOMIC	ILLUMINA	SRS501536	SRP001860	['SRS501536','SAMN02380637','2380637','TRaCS_for_M_tuberculosis','63503','SRP001860','CS_TraCS092','232329.WR37842.Solexa-176429.D2FGJACXX130904.P','PRJNA63503','D2FGJACXX130904.5.revcomp_of_tagged_949.bam','SRX376611','SRR1028688']	2013	2013-11-12T18:29:00.000Z			USA	North America	Worchester, MA	As reported: spleen	Mus musculus	2	mouse																					6647	6647677186	4025832897	PRJNA63503									tuberculosis: human-adapted	L4	Mycobacterium tuberculosis	H37Rv
SAMN34030716	SRR24083654	WGS	HARVARD SCHOOL OF PUBLIC HEALTH	SRX19884628	Illumina NovaSeq 6000	PAIRED	RANDOM	GENOMIC	ILLUMINA	SRS17238841	SRP431112	['34030716','VCI_525_1_S228_R1_001.fastq.gz','SRS17238841','950969','SRX19884628','SRP431112','SAMN34030716','PRJNA950969','bp0','SRR24083654','VCI_525']		2023-04-05T17:10:00.000Z			VNM	Asia	Ho Chi Minh City		Homo sapiens	3	human																					0	0	175448373	PRJNA950969			99.11	1589253	54	lineage1.2.1.2.1	Other	['diff','tbprofiler','input','tree']	tuberculosis: unclassified		Mycobacterium tuberculosis
SAMN09099594	SRR7069929	OTHER	MODMEDMICOXFORD	SRX4000624	Illumina MiSeq	PAIRED		OTHER	ILLUMINA	SRS3284065	SRP076676	['SRS3284065','SRR7069929','SRP076676','MMMOSAM:f84f0daa-a11a-4bab-b853-e8254d2b54c9','SRX4000624','PRJNA302362','SAMN09099594','MMMOSRA:f84f0daa-a11a-4bab-b853-e8254d2b54c9','302362','9099594']	2016	2018-04-26T14:24:00.000Z			GBR	Europe			Homo sapiens	3	human																					251	251930506	154927796	PRJNA302362									tuberculosis: unclassified		Mycobacterium tuberculosis
SAMEA111556189	ERR10465913	WGS	FZB	ERX9987773	NextSeq 500	PAIRED		GENOMIC	ILLUMINA	ERS13666235	ERP010814	['287903','SAMEA111556189','ena-EXPERIMENT-TAB-07-11-2022-10:00:46:998-26422','ERX9987773','ERP010814','PRJEB9680','6285-15','31733164','ena-STUDY-FZB-22-06-2015-17:16:39:392-292','ena-RUN-TAB-07-11-2022-10:00:46:998-26423','ERR10465913','ERS13666235']		2022-11-21T09:52:00.000Z																														768	768423011	330153370	PRJEB9680			99.47	1647042	56	lineage4.1.2.1	Sensitive	['input','tbprofiler','tree','diff']	tuberculosis: unclassified		Mycobacterium tuberculosis
SAMN42410355	SRR29772745	WGS	INDIAN COUNCIL FOR MEDICAL RESEARCH NATIONAL INSTITUTE OF RESEARCH IN TUBERCULOSIS	SRX25272780	Illumina MiSeq	PAIRED	PCR	GENOMIC	ILLUMINA	SRS21957215	SRP367420	['SAMN42410355','PRJNA822663','27256960','MD450_R1.fastq.gz','bp0','822663','SRS21957215','SRR29772745','SRP367420','MD450','SRX25272780','42410355']	2022	2024-07-11T01:35:00.000Z		13.07265210 N 80.25039808 E	IND	Asia			Homo sapiens	3	human																					1123	1123595228	465803683	PRJNA822663									tuberculosis: unclassified		Mycobacterium tuberculosis
SAMN03300183	SRR1791825	WGS	USDA-NVSL-DBL	SRX867487	Illumina MiSeq	PAIRED	RANDOM	GENOMIC	ILLUMINA	SRS838925	SRP053287	['SRS838925','SRR1791825','250: 02-5980','PRJNA251692','251692','02-5980','SRX867487','SAMN03300183','SRP053287','3300183','250: 02-5980_files']	2002				USA	North America	MI		Bos taurus	2	domestic cattle																					753	753687424	508105670	PRJNA251692			97.82	1900095	95	La1.8.1	Other	['tree','tbprofiler','input','diff']	tuberculosis: animal-adapted	La1	Mycobacterium bovis
SAMN12825800	SRR10305629	WGS	CHINESE CENTER FOR DISEASE CONTROL AND PREVENTION	SRX7017252	Illumina HiSeq 2500	PAIRED	RANDOM	GENOMIC	ILLUMINA	SRS5538469	SRP226155	['SRR10305629','SRP226155','SAMN12825800','12825800','573798','357_1.fq.gz','PRJNA573798','bp0','CN1479','SRS5538469','357','SRX7017252']	2007	2019-10-18T05:21:00.000Z		28.36 N 118.28 E	CHN	Asia	Jiangxi	sputum	Homo sapiens	3	human																					1078	1078555000	416549013	PRJNA573798			99.41	1735331	49	lineage4.2.2	Sensitive	['tbprofiler','input','tree','diff']	tuberculosis: unclassified		Mycobacterium tuberculosis
SAMN40031189	SRR28045265	WGS	CHRISTIAN MEDICAL COLLAGE, VELLORE	SRX23696430	Illumina NovaSeq 6000	PAIRED	RANDOM	GENOMIC	ILLUMINA	SRS20526627	SRP226525	['575883','SRR28045265','SRP226525','PRJNA575883','SRX23696430','40031189','2201012765','2201012765_R1.fastq.gz','SAMN40031189','SRS20526627']	2022	2024-02-22T06:58:00.000Z		21.7679 N 78.8718 E	IND	Asia	Madhya Pradesh - Bhairopur		Homo sapiens	3	human																					1126	1126040522	480910964	PRJNA575883			97.75	1732962	48	lineage1.1.2	Sensitive	['input','diff','tree','tbprofiler']	tuberculosis: unclassified		Mycobacterium tuberculosis
SAMEA7524879	ERR4796423	WGS	FOUNDATION FOR MEDICAL RESEARCH INDIA	ERX4665837	NextSeq 500	PAIRED	RANDOM	GENOMIC	ILLUMINA	ERS5281354	ERP124850	['22458444','sample.1148','ERR4796423','experiment.1148','project.Mumbai','773292','run.1148','SAMEA7524879','PRJEB41116','ERS5281354','ERP124850','ERX4665837']		2021-11-09T21:51:00.000Z			IND	Asia	Mumbai					S	S			I	R	R	S	S				R	R	S	S	S	R	S	R	538	538832628	213115860	PRJEB41116	['Walker_2022','CRyPTIC_reuse_table']		99.53	1687776	53	lineage2.2.1	Pre-XDR-TB	['CRyPTIC_reuse_table','CRyPTIC_IND','diff','tree','input','tbprofiler','Walker_2022']	tuberculosis: unclassified		Mycobacterium tuberculosis
SAMEA7555864	ERR4822443	WGS	IML GAUTING	ERX4692433	NextSeq 500	PAIRED	RANDOM	GENOMIC	ILLUMINA	ERS5312507	ERP124948	['773305','sample.26222','project.Cryptic_3rd','ERP124948','experiment.26222','PRJEB41208','SAMEA7555864','ERX4692433','run.26222','ERS5312507','ERR4822443','22475219']		2021-11-11T03:12:00.000Z			DEU	Europe						S				S	S	S	S	S				S		S	S	S	S	S	S	679	679620618	288900359	PRJEB41208	['Walker_2022','CRyPTIC_reuse_table']							['CRyPTIC_Gauting','CRyPTIC_reuse_table','Walker_2022','input']	tuberculosis: unclassified		Mycobacterium tuberculosis
SAMN34293979	SRR24256119	WGS	NIH / NIAID	SRX20051831	NextSeq 500	PAIRED	RANDOM	GENOMIC	ILLUMINA	SRS17387090	SRP433800	['SAMN34293979','34293979','958249','SRS17387090','bp0','SRX20051831','SRP433800','PRJNA958249','21525','UKR-825_lib42606_nextseq_nx0140_151bp.filtered_2nd.1.fastq.gz','SRR24256119']	2020	2023-04-21T17:58:00.000Z		48.3794 N 31.1656 E	UKR	Europe		blood	Homo sapiens	3	human																					529	529247939	247953658	PRJNA958249			96.84	1429910	48	lineage4.3.3	Sensitive	['tree','input','tbprofiler','diff']	tuberculosis: unclassified		Mycobacterium tuberculosis
SAMEA112799213	ERR11044965	WGS	FZB	ERX10491756	NextSeq 500	PAIRED		GENOMIC	ILLUMINA	ERS14806759	ERP010814	['20001709','ERR11044965','ERP010814','ERS14806759','ena-EXPERIMENT-TAB-21-03-2023-10:23:43:317-80875','ERX10491756','287903','SAMEA112799213','ena-STUDY-FZB-22-06-2015-17:16:39:392-292','33851269','ena-RUN-TAB-21-03-2023-10:23:43:318-80876','PRJEB9680']		2023-07-20T20:59:00.000Z																														597	597396779	272636494	PRJEB9680			99.36	1609994	55	lineage6.3.1	Sensitive	['tree','input','diff','tbprofiler']	tuberculosis: unclassified		Mycobacterium tuberculosis
SAMEA6456376	ERR3806840	WGS	INSTITUTE OF TROPICAL MEDICINE	ERX3808584	Illumina HiSeq 2500	PAIRED	RANDOM	GENOMIC	ILLUMINA	ERS4221890	ERP119211	['PRJEB36076','ERX3808584','E14-26799','webin-reads-E14-26799','ena-STUDY-Institute of tropical medicine-08-01-2020-09:16:49:129-1770','ERS4221890','SAMEA6456376','ERR3806840','ERP119211','600196','13850612']	2014	2020-01-19T11:43:00.000Z			GMB	Africa		sputum	Homo sapiens	3	human																					647	647372497	403881372	PRJEB36076								input	tuberculosis: human-adapted		Mycobacterium africanum
SAMN08376124	SRR6480549	WGS	RADBOUDUMC	SRX3570233	Illumina HiSeq 2000	PAIRED	PCR	GENOMIC	ILLUMINA	SRS2841231	SRP130118	['SRS2841231','430531','Index75_21','bp0','SRR6480549','PRJNA430531','SRX3570233','8376124','100993','SAMN08376124','Index75_21_2.fq.gz','SRP130118']		2018-01-18T11:18:00.000Z			IDN	Asia	Bandung	cerebrospinal fluid	Homo sapiens	3	human																					765	765493230	553070888	PRJNA430531			99.57	1650128	35	lineage2.2.1	Sensitive	['diff','tbprofiler','input','tree']	tuberculosis: human-adapted	L2	Mycobacterium tuberculosis
SAMN12168550	SRR9614645	AMPLICON	OMEGA D.O.O.	SRX6377771	Ion S5	SINGLE	PCR	GENOMIC	ION_TORRENT	SRS5038456	SRP212373	['12168550','IonCode_0116_11-2017','IonCode_0116_11-2017.bai','bp0','SRP212373','SRX6377771','551916','SRS5038456','SAMN12168550','SLO818','SRR9614645','PRJNA551916']	2001	2019-07-01T03:06:00.000Z		46.34 N 15.88 E	SVN	Europe	Podlehnik	sputum	Homo sapiens	3	human																					73	73729712	44823985	PRJNA551916									tuberculosis: unclassified		Mycobacterium tuberculosis
SAMN41472294	SRR29096116	WGS	FIND, THE FOUNDATION FOR INNOVATIVE NEW DIAGNOSTICS	SRX24620454	Illumina HiSeq 2000	PAIRED	RANDOM	GENOMIC	ILLUMINA	SRS21357608	SRP507535	['PRJNA1109295','TB-CPath-Stephen-IS-1031-702595_S2_R1_001.fastq.gz','41472294','AFDEC7_B213CDDF7967_702595','SRX24620454','SAMN41472294','SRP507535','SRR29096116','1109295','SRS21357608','AFDEC7_B213CDDF7967']		2024-05-21T10:11:00.000Z							Homo sapiens	3	human																					487	487848686	198439078	PRJNA1109295								WHO_mutations_2023	tuberculosis: unclassified		Mycobacterium tuberculosis
SAMEA3420843	ERR2516728	WGS	HARVARD MEDICAL SCHOOL	ERX2535944	Illumina HiSeq 2500	PAIRED	RANDOM	GENOMIC	ILLUMINA	ERS2401406	ERP107971	['10126066','ERX2535944','SAMEA3420843','project.First_10k_genomes_study_set_8','493038','run.9900','ERP107971','sample.9900','experiment.9900','PRJEB26000','ERR2516728','ERS2401406']		2021-10-23T19:20:00.000Z			PER	South America										R							R	R								250	250023739	178051685	PRJEB26000	Walker_2022		99.53	2337138	52	lineage4.1.1.3	Pre-XDR-TB	['tbprofiler','tree','input','diff','CRyPTIC_Harvard','Napier_2020','Walker_2022']	tuberculosis: human-adapted	L4.1.1.3	Mycobacterium tuberculosis
SAMN41389943	SRR29017350	WGS	FIND, THE FOUNDATION FOR INNOVATIVE NEW DIAGNOSTICS	SRX24543776	Illumina HiSeq 2000	PAIRED	RANDOM	GENOMIC	ILLUMINA	SRS21288300	SRP507535	['PRJNA1109295','SRX24543776','SAMN41389943','41389943','SRR29017350','SRS21288300','20B5E1_52221EC8AA5F','SRP507535','20B5E1_52221EC8AA5F_3208-15','TB-IS-1047-3208-15-JJP_S41_R1_001.fastq.gz','1109295']		2024-05-14T09:38:00.000Z							Homo sapiens	3	human																					361	361007176	157960797	PRJNA1109295			99.59	1454653	49	lineage4.3.3	Pre-XDR-TB	['tree','diff','tbprofiler','input','WHO_mutations_2023']	tuberculosis: unclassified		Mycobacterium tuberculosis
SAMN33282563	SRR23453166	WGS	RIVM	SRX19362234	Illumina NovaSeq 6000	PAIRED	RANDOM	GENOMIC	ILLUMINA	SRS16758917	SRP399356	['SAMN33282563','bp0','33282563','SRS16758917','RIVM2144','SRP399356','SRX19362234','PRJNA882748','882748','RIVM2144.bam','SRR23453166']	2020	2023-02-14T06:17:00.000Z			NLD	Europe		As reported: diagnostic sample	Homo sapiens	3	human																					1125	1125557765	127256434	PRJNA882748								input	tuberculosis: unclassified		Mycobacterium tuberculosis
SAMN28537948	SRR19303797	WGS	NATIONAL INSTITUTE OF INFECTIOUS DISEASES "L. SPALLANZANI"	SRX15364341	Illumina MiSeq	PAIRED	RANDOM	GENOMIC	ILLUMINA	SRS13093730	SRP373287	['SP1180','834606','SRS13093730','PRJNA834606','SAMN28537948','bp0','28537948','SRR19303797','SRX15364341','SP1180_R1.fastq.gz','SRP373287']	2019	2022-05-19T20:49:00.000Z		41.86 N 12.45 E	ITA	Europe	Rome	As reported: bronchoalveolar lavage	Homo sapiens	3	human																					469	469448340	215049319	PRJNA834606			99.79	1460069	47	lineage4.8.1	Sensitive	['tbprofiler','diff','input','tree']	tuberculosis: unclassified		Mycobacterium tuberculosis
SAMN14943182	SRR11824727	AMPLICON	GENOSCREEN	SRX8375502	Illumina MiSeq	PAIRED	PCR	GENOMIC	ILLUMINA	SRS6690271	SRP262596	['SRR11824727','SRS6690271','NTM354','1983-09027','bp0','PRJNA633380','633380','SRP262596','1983-09027_S176_L001_R1_001.fastq.gz','SRX8375502','SAMN14943182','14943182']	1983	2020-05-21T11:36:00.000Z																														13	13687338	7725495	PRJNA633380									NTM: avium complex		Mycobacterium intracellulare subsp. chimaera
SAMN07213044	SRR5681177	WGS	UNIVERSITY OF WISCONSIN-MADISON	SRX2916464	Illumina HiSeq 2500	PAIRED	size fractionation	GENOMIC	ILLUMINA	SRS2282602	SRP109135	['MB5','SRX2916464','SRR5681177','SRS2282602','SRP109135','390065','7213044','SAMN07213044','PRJNA390065','5_GGACTCCT-GTAAGGAG_L001_R2_001.fastq']	1992	2017-06-14T02:10:00.000Z			CAN	North America	Alberta		Homo sapiens	3	human																					1247	1247475300	677249592	PRJNA390065			99.6	1727360	56	lineage4.4.1.1	Sensitive	['tbprofiler','tree','diff','input','Napier_2020']	tuberculosis: human-adapted	L4.4.1.1	Mycobacterium tuberculosis
SAMEA114757829	ERR12328528	WGS	LONDON SCHOOL OF HYGIENE AND TROPICAL MEDICINE	ERX11705332	MinION	SINGLE	RANDOM	GENOMIC	OXFORD_NANOPORE	ERS17177517	ERP155552	['ena-RUN-TAB-29-11-2023-14:25:17:963-21661','40329155','S67_ONT','1084433','ERX11705332','ERP155552','ena-EXPERIMENT-TAB-29-11-2023-14:25:17:963-21660','ERR12328528','ERS17177517','SAMEA114757829','b6704380-4344-4619-8e09-b35d68410a6c','PRJEB70626']		2024-03-08T17:44:00.000Z			THA	Asia		sputum	Homo sapiens	3	human																					98	98038241	88813911	PRJEB70626									tuberculosis: unclassified		Mycobacterium tuberculosis
SAMEA114089415	ERR11775066	WGS	UCL CENTRE FOR CLINICAL MICROBIOLOGY	ERX11173731	NextSeq 550	PAIRED	RANDOM	GENOMIC	ILLUMINA	ERS16073258	ERP149436	['TBA_190','PRJEB64299','SAMEA114089415','41282797','ERX11173731','ERR11775066','4da99455-d94f-43bb-96cc-eb7e1d7e89c2','webin-reads-TBA_190','ERS16073258','1109088','ERP149436']	2019	2024-07-26T19:05:00.000Z		UCL CCM	ZAF	Africa			Homo sapiens	3	human																					1336	1336445734	567613236	PRJEB64299									tuberculosis: unclassified		Mycobacterium tuberculosis
SAMEA115746281	ERR13285063	WGS	UNIVERSITY OF OXFORD, NUFFIELD DEPARTMENT OF MEDIC	ERX12655489	Illumina MiSeq	PAIRED	RANDOM PCR	GENOMIC	ILLUMINA	ERS20256165	ERP161058	['SAMEA115746281','1124794','ERX12655489','ERS20256165','ERR13285063','acbd10f5553c','41889818','b28b5ff0-515d-42d2-bc0f-19e45ec26bb9','PRJEB76547','ERP161058','webin-reads-acbd10f5553c']	2020	2024-08-11T02:32:00.000Z			DEU	Europe																										573	573743623	359161305	PRJEB76547								CRyPTIC_2024	tuberculosis: unclassified		Mycobacterium tuberculosis
SAMEA114443188	ERR13246293	WGS	SEOUL NATIONAL UNIVERSITY	ERX12616953	Illumina MiSeq	PAIRED	RANDOM	GENOMIC	ILLUMINA	ERS16430972	ERP151439	['ERS16430972','webin-reads-GReAT_JP_087','ERX12616953','SAMEA114443188','c7f31963-9edb-49ef-a000-987e031fb6cb','GReAT_JP_087','1022751','ERP151439','ERR13246293','PRJEB66375','42858503']	2007	2024-08-01T20:36:00.000Z			JPN	Asia		sputum	Homo sapiens	3	human																					559	559846377	317966372	PRJEB66375									tuberculosis: unclassified		Mycobacterium tuberculosis
SAMEA1118543	ERR2513362	WGS	PHE	ERX2532572	Illumina HiSeq 2500	PAIRED	RANDOM	GENOMIC	ILLUMINA	ERS2397952	ERP107961	['sample.5117','493034','ERS2397952','PRJEB25991','experiment.5117','SAMEA1118543','run.5117','ERR2513362','project.First_10k_genomes_study_set_4','ERP107961','ERX2532572','10122489']		2021-10-23T16:05:00.000Z			GBR	Europe	England									S		S					S	S								478	478947538	219138529	PRJEB25991	Walker_2022		99.5	1894982	63	lineage3.1.1	Sensitive	['CRyPTIC_PHE','tbprofiler','diff','tree','input','Napier_2020','Walker_2022']	tuberculosis: human-adapted	L3.1.1	Mycobacterium tuberculosis
SAMEA112803368	ERR11043667	WGS	FZB	ERX10490458	NextSeq 500	PAIRED		GENOMIC	ILLUMINA	ERS14810914	ERP010814	['ERS14810914','ERX10490458','33855423','287903','ena-RUN-TAB-21-03-2023-10:23:42:803-78280','ena-STUDY-FZB-22-06-2015-17:16:39:392-292','SAMEA112803368','ena-EXPERIMENT-TAB-21-03-2023-10:23:42:803-78279','13067-13','ERR11043667','ERP010814','PRJEB9680']		2023-07-20T18:48:00.000Z																														765	765091051	326918086	PRJEB9680			99.49	1646065	57	lineage4.1.2.1	Sensitive	['tree','input','diff','tbprofiler']	tuberculosis: unclassified		Mycobacterium tuberculosis
SAMN07766321	SRR6152862	WGS	BC CENTRE FOR DISEASE CONTROL PUBLIC HEALTH LABORATORY	SRX3264974	HiSeq X Ten	PAIRED	RANDOM	GENOMIC	ILLUMINA	SRS2577195	SRP119652	['SAMN07766321','PRJNA413593','SRS2577195','7766321','BC12-Mtb263_1.fastq.gz','SRP119652','BC12-Mtb263','SRR6152862','SRX3264974','413593']	2012	2017-10-10T12:36:00.000Z		49.15 N 123.7 W	CAN	North America	British Columbia		Homo sapiens	3	human					S		S						S	S							718	718544000	336096460	PRJNA413593	CRyPTIC_WHO2021_PMC7612554		99.51	1857322	52	lineage4.2.1.1	Sensitive	['diff','input','tree','Walker_2022','Napier_2020','tbprofiler']	tuberculosis: human-adapted	L4	Mycobacterium tuberculosis
SAMEA1059447	ERR3337434	WGS	WELLCOME SANGER INSTITUTE	ERX3362143	Illumina HiSeq X Ten	PAIRED	RANDOM	GENOMIC	ILLUMINA	ERS2365035	ERP024108	['ERS2365035','PRJEB21813','512657','97f93eea-be4d-11e7-b52c-3c4a9275d6c8','ERR3337434','Mycobacteria_in_non_CF_bronchiectasis_patients-sc-4853','SAMEA1059447','SC_EXP_25825_1#42','ERX3362143','ERP024108','SC_RUN_25825_1#42','11844179']		2019-05-24T21:09:00.000Z																														503	503958876	207818411	PRJEB21813									NTM: avium complex		Mycobacterium avium
SAMN12389168	['SRR9853190','SRR9851507']	AMPLICON		['SRX6606118','SRX6607716']	['MinION','Illumina MiSeq']	['PAIRED','SINGLE']	PCR	GENOMIC	['ILLUMINA','OXFORD_NANOPORE']	SRS5170903		['SRR9851507','SRX6607716','SRR9853190','SRP216626','HongKong_47','SRX6606118','005.fastq','12389168','PRJNA557083','SRS5170903','557083','bp0','HKU005','SAMN12389168','005_S12_L001_R1_001.fastq.gz']				22.2511 N 114.1732 E	HKG	Asia		sputum	Homo sapiens	3	human																					40	41383858	28196049	PRJNA557083									tuberculosis: unclassified		Mycobacterium tuberculosis
SAMN05575632	SRR4036004	WGS	HARVARD MEDICAL SCHOOL	SRX2027161	Illumina HiSeq 2000	PAIRED	RANDOM	GENOMIC	ILLUMINA	SRS1621496	SRP082185	['5575632','SAMN05575632','SRR4036004','SRX2027161','323744','P20-Lung6-B5','SRP082185','PRJNA323744','SRS1621496','738-L6B5b_2.fastq.gz']	2013-06	2016-08-16T14:33:00.000Z		29.6483 S 30.3318 E	ZAF	Africa	Kwazulu-Natal	lung	Homo sapiens	3	human																					294	294794760	202090485	PRJNA323744								['denylist','Napier_2020','intrapatient_ZAF','input']	tuberculosis: human-adapted	L4.4.1.1	Mycobacterium tuberculosis
SAMEA7560649	ERR4828212	WGS	OUCRU-HCMC	ERX4698196	NextSeq 500	PAIRED	RANDOM	GENOMIC	ILLUMINA	ERS5317285	ERP124982	['PRJEB41241','ERP124982','run.11981','sample.11981','ERX4698196','ERS5317285','project.Vietnam','ERR4828212','22476219','773308','experiment.11981','SAMEA7560649']		2021-11-12T01:33:00.000Z			VNM	Asia	Ho Chi Minh City					S				S	S	S	S	S				S		S	S	S	S	S	S	362	362423556	167838617	PRJEB41241	['CRyPTIC_reuse_table','Walker_2022']							['CRyPTIC_OUCRU','Walker_2022','CRyPTIC_reuse_table','input']	tuberculosis: unclassified		Mycobacterium tuberculosis
SAMN22202950	SRR16295776	WGS	SHENZHEN THIRD PEOPLE'S HOSPITAL	SRX12574696	Illumina NovaSeq 6000	PAIRED	RANDOM	GENOMIC	ILLUMINA	SRS10531022	SRP340062	['mutant-159-1','PRJNA766993','159-1.fq.gz','766993','SRX12574696','SRS10531022','SAMN22202950','SRP340062','22202950','SRR16295776','bp0']	2021	2021-10-12T09:06:00.000Z							Homo sapiens	3	human																					1180	1180917600	375853627	PRJNA766993			85.44	1575975	43	lineage2.2.1	Other	['tree','tbprofiler','diff','input']	tuberculosis: unclassified		Mycobacterium tuberculosis
SAMEA2534134	['ERR551708','ERR551707']	WGS		['ERX510776','ERX510777']	Illumina HiSeq 2500	PAIRED		GENOMIC	ILLUMINA	ERS457536		['ERP010814','ERX510777','ERS457536','8869-01_lib716_hpi_2013-12-19_150bp','ena-STUDY-FZB-22-06-2015-17:16:39:392-292','3793792','287903','PRJEB9680','8869-01_lib716_hpi_2013-11-11_150bp','ERR551708','ERR551707','8869-01','SAMEA2534134','ERX510776']					UZB	Asia										R		R					S	R	R							458	459161400	237188855	PRJEB9680	CRyPTIC_WHO2021_PMC7612554		99.53	2651866	90	lineage4.1.2.1	MDR-TB	['diff','tree','input','Walker_2022','Napier_2020','tbprofiler','Menardo_2018']	tuberculosis: human-adapted	L4.1.2.1	Mycobacterium tuberculosis
SAMN07660465	SRR6045870	WGS	MODMEDMICOXFORD	SRX3193016	Illumina MiSeq	PAIRED	RANDOM	GENOMIC	ILLUMINA	SRS2521310	SRP117784	['7660465','MMMOSRA:01d931e8-d275-40fe-9645-77832d8f38dc','MMMOSAM:01d931e8-d275-40fe-9645-77832d8f38dc','SRR6045870','SRS2521310','SAMN07660465','SRP117784','SRX3193016','PRJNA401515','401515']	2016	2017-10-27T18:06:00.000Z			GBR	Europe	Oxford		Homo sapiens	3	human					S		S					S	S								374	374283797	231570063	PRJNA401515	CRyPTIC_WHO2021_PMC7612554		99.69	1655919	54	lineage4.3.3	Sensitive	['tbprofiler','input','Napier_2020','Walker_2022','diff','tree']	tuberculosis: human-adapted	L4.3.3	Mycobacterium tuberculosis
SAMN19657744	SRR14782183	WGS	SIMON FRASER UNIVERSITY	SRX11115682	NextSeq 500	PAIRED	RANDOM	GENOMIC	ILLUMINA	SRS9179668	SRP323639	['SRR14782183','19657744','TB-111-20598-19_S34_R1_001.fastq.gz','TB-111-20598-19_S34','SAMN19657744','SRX11115682','PRJNA736718','SRP323639','SRS9179668','736718','bp0']	2019	2021-06-10T18:37:00.000Z		47.03278 N 28.89972 E	MDA	Europe			Homo sapiens	3	human																					394	394601656	165264283	PRJNA736718			99.39	1255580	42	lineage2.2.1	HR-TB	['tbprofiler','diff','input','tree']	tuberculosis: unclassified		Mycobacterium tuberculosis
SAMN19657494	SRR14781864	WGS	SIMON FRASER UNIVERSITY	SRX11115405	NextSeq 500	PAIRED	RANDOM	GENOMIC	ILLUMINA	SRS9179393	SRP323639	['bp0','TB-111-17023-19_S10_R1_001.fastq.gz','SRS9179393','SRX11115405','SRR14781864','TB-111-17023-19_S10','SAMN19657494','SRP323639','736718','19657494','PRJNA736718']	2019	2021-06-11T23:53:00.000Z		47.03278 N 28.89972 E	MDA	Europe			Homo sapiens	3	human																					304	304804976	127526995	PRJNA736718			99.29	1152630	39	lineage2.2.1	Other	['input','tree','diff','tbprofiler']	tuberculosis: unclassified		Mycobacterium tuberculosis
SAMEA2062061	ERR330711	WGS	SC	ERX303640	Illumina HiSeq 2000	PAIRED	RANDOM	GENOMIC	ILLUMINA	ERS234562	ERP000276	['Mycobacterium tuberculosis pilot-sc-2010-07-26','203976','SC_EXP_10050_7#62','ERR330711','ERS234562','S00017378-sc-2013-04-10T14:02:22Z-1610169','SC_RUN_10050_7#62','ERX303640','ERP000276','2337759','PRJEB2221','SAMEA2062061']		2013-08-29T08:23:00.000Z																														398	398068200	229713040	PRJEB2221			99.45	1730099	38	lineage2.2.1	Sensitive	['diff','input','tree','tbprofiler']	tuberculosis: unclassified		Mycobacterium tuberculosis
SAMEA13300397	ERR9125640	WGS	UNIVERSITY OF OXFORD, NUFFIELD DEPARTMENT OF MEDIC	ERX8668902	Illumina MiSeq	PAIRED	RANDOM	GENOMIC	ILLUMINA	ERS10903214	ERP136068	['SAMEA13300397','run.1043.1.8d66eb1196672fa5d132342a0c8b7fd8','PRJEB51436','experiment.1043.87cda85e','ERS10903214','sample.1043.a12cd394','project.SeqTreat_PHO1','ERP136068','ERR9125640','30301465','862828','ERX8668902']		2024-08-08T21:10:00.000Z			CAN	North America	Ontario																									458	458989892	322014794	PRJEB51436								CRyPTIC_PublicHealthOntario	tuberculosis: unclassified		Mycobacterium tuberculosis
SAMEA7544328	ERR4811268	WGS	CCDC	ERX4679714	HiSeq X Ten	PAIRED	RANDOM	GENOMIC	ILLUMINA	ERS5300986	ERP124934	['sample.14032','ERR4811268','773297','ERX4679714','ERP124934','ERS5300986','project.CDC_22','22464162','SAMEA7544328','run.14032','PRJEB41194','experiment.14032']		2021-11-10T06:22:00.000Z										S				S	S	R	S	S				S			S	S	S	S	S	3812	3812594400	1507915478	PRJEB41194	CRyPTIC_reuse_table		99.59	1831919	62	lineage2.2.1	HR-TB	['tbprofiler','CRyPTIC_CCDC_CDC_22','input','tree','diff','CRyPTIC_reuse_table']	tuberculosis: unclassified		Mycobacterium tuberculosis
SAMEA7526070	ERR4797519	WGS	FOUNDATION FOR MEDICAL RESEARCH INDIA	ERX4666935	NextSeq 500	PAIRED	RANDOM	GENOMIC	ILLUMINA	ERS5282543	ERP124850	['sample.10507','22459633','ERP124850','SAMEA7526070','ERX4666935','ERS5282543','PRJEB41116','run.10507','project.Mumbai','experiment.10507','ERR4797519','773292']		2021-11-09T23:07:00.000Z			IND	Asia	Mumbai					S	S			S	S	S	S	S				S		S	S	S	S	S	S	446	446539200	211917155	PRJEB41116	['Walker_2022','CRyPTIC_reuse_table']		99.52	1418695	46	lineage2.2.1.2	Sensitive	['CRyPTIC_IND','tbprofiler','diff','tree','Walker_2022','CRyPTIC_reuse_table','input']	tuberculosis: unclassified		Mycobacterium tuberculosis
SAMEA8407299	ERR6415275	WGS	INRA TOURS	ERX6043163	Illumina MiSeq	PAIRED	RANDOM	GENOMIC	ILLUMINA	ERS6092766	ERP127875	['745133','ERX6043163','SAMEA8407299','PICSAR257','ERP127875','20135221','ena-EXPERIMENT-INRA Tours-05-08-2021-09:39:28:830-168','ERR6415275','ERS6092766','PRJEB43898','ena-RUN-INRA Tours-05-08-2021-09:39:28:830-168','f2dce7ae-97f3-4cd4-92f5-64fa4ee71b90']	2018	2021-10-07T03:31:00.000Z			FRA	Europe		feces	Bos taurus	3	domestic cattle																					159	159229382	77791420	PRJEB43898									NTM: avium complex		Mycobacterium avium subsp. paratuberculosis
SAMN25995025	SRR19392994	WGS	MAKERERE UNIVERSITY	SRX15447749	Illumina MiSeq	PAIRED	PCR	GENOMIC	ILLUMINA	SRS13170114	SRP376575	['25995025','SRS13170114','PRJNA807440','SRX15447749','SRR19392994','SRP376575','SAMN25995025','807440','TN106478_1.fastq.gz','TN106478']	2020	2022-05-25T06:20:00.000Z		6.3690 S 34.8888 E	TZA	Africa		sputum	Homo sapiens	3	human																					177	177689485	127082473	PRJNA807440			99.35	296077	13	lineage4.6;lineage2.2.1;lineage1.1.2	HR-TB	['input','tbprofiler']	tuberculosis: unclassified		Mycobacterium tuberculosis
SAMEA112804716	ERR11080886	WGS	FZB	ERX10528255	NextSeq 500	PAIRED		GENOMIC	ILLUMINA	ERS14812262	ERP010814	['ena-RUN-TAB-22-03-2023-09:21:25:268-111871','33892813','3103-03','ena-EXPERIMENT-TAB-22-03-2023-09:21:25:267-111870','287903','ERP010814','PRJEB9680','SAMEA112804716','ena-STUDY-FZB-22-06-2015-17:16:39:392-292','ERR11080886','ERX10528255','ERS14812262']		2023-07-22T01:18:00.000Z																														755	755826968	318711822	PRJEB9680			99.62	1705135	58	lineage4.1.2.1	Sensitive	['input','tbprofiler','tree','diff']	tuberculosis: unclassified		Mycobacterium tuberculosis
SAMEA115748639	ERR13289491	WGS	UNIVERSITY OF OXFORD, NUFFIELD DEPARTMENT OF MEDIC	ERX12659917	NextSeq 500	PAIRED	RANDOM PCR	GENOMIC	ILLUMINA	ERS20264926	ERP161058	['ERP161058','ERS20264926','487a89295dc1','webin-reads-487a89295dc1','41891412','1124794','ERR13289491','SAMEA115748639','ERX12659917','PRJEB76547','b28b5ff0-515d-42d2-bc0f-19e45ec26bb9']	2018	2024-08-11T02:32:00.000Z			DEU	Europe																										263	263083557	105472938	PRJEB76547								CRyPTIC_2024	tuberculosis: unclassified		Mycobacterium tuberculosis
SAMN41434865	SRR29085192	AMPLICON	UNIVERSITY OF SURREY	SRX24609412	Illumina HiSeq 2500	SINGLE	PCR	GENOMIC	ILLUMINA	SRS21346776	SRP508691	['SRP508691','41434865','SAMN41434865','bp0','PRJNA1112803','SRR29085192','Pooja-Rif8-2_S22_R1_001.fastq','SRX24609412','SRS21346776','Control-2','1112803']	1921	2024-05-20T12:04:00.000Z			FRA	Europe	Paris																									4006	4006038137	1508794114	PRJNA1112803									tuberculosis: animal-adapted	La1	Mycobacterium bovis	BCG
SAMN37738579	SRR26331644	WGS	UNIVERISTY OF ANTWERP	SRX22039584	Illumina MiniSeq	PAIRED	RANDOM	GENOMIC	ILLUMINA	SRS19111641	SRP465342	['SAMN37738579','bp0','PRJNA1026351','SMARTT-FD-047-BL-M1-P-20220309-1-2_S1_L001_R1_001.fastq.gz','SMARTT-FD-047-BL-M1-P-20220309-1-2','SRR26331644','1026351','SRP465342','FD-047-BL-M1-P-20220309-1-2','SRS19111641','37738579','SRX22039584']	2022	2023-10-11T18:25:00.000Z			ZAF	Africa		sputum	Homo sapiens	3	human																					0	286883	200965	PRJNA1026351								input	tuberculosis: unclassified		Mycobacterium tuberculosis
SAMN35340088	SRR24709899	WGS	NIH / NIAID	SRX20488619	NextSeq 2000	PAIRED	RANDOM	GENOMIC	ILLUMINA	SRS17799354	SRP439184	['SRR24709899','975605','bp0','35340088','SRS17799354','35943','SAMN35340088','SRP439184','PRJNA975605','SRX20488619','TBPO-2970_lib49574_nextseq_ny0046_151bp.filtered_2_bwa.1.fastq.gz']	2021	2023-05-23T22:03:00.000Z		48.0196 N 66.9237 E	KAZ	Asia		sputum	Homo sapiens	3	human																					441	441739223	152315288	PRJNA975605			99.46	1725022	57	lineage2.2.1	MDR-TB	['input','tbprofiler','diff','tree']	tuberculosis: unclassified		Mycobacterium tuberculosis
SAMEA7552040	ERR4818676	WGS	PUBLIC HEALTH ENGLAND	ERX4688518	Illumina MiSeq	PAIRED	RANDOM	GENOMIC	ILLUMINA	ERS5308688	ERP124941	['ERS5308688','project.PHE-TB','PRJEB41201','SAMEA7552040','773303','ERR4818676','run.21496','22471433','sample.21496','experiment.21496','ERX4688518','ERP124941']		2021-11-10T20:12:00.000Z			GBR	Europe																										306	306626688	200031164	PRJEB41201								['input','CRyPTIC_PHE']	tuberculosis: unclassified		Mycobacterium tuberculosis
SAMEA7551836	ERR4818472	WGS	PUBLIC HEALTH ENGLAND	ERX4688314	Illumina MiSeq	PAIRED	RANDOM	GENOMIC	ILLUMINA	ERS5308484	ERP124941	['ERP124941','sample.21292','run.21292','project.PHE-TB','PRJEB41201','ERS5308484','experiment.21292','ERX4688314','773303','SAMEA7551836','22471229','ERR4818472']		2021-11-10T19:16:00.000Z			GBR	Europe																										353	353423296	253880425	PRJEB41201			99.45	1014401	33	lineage4.1.2.1	Sensitive	['input','diff','tbprofiler','CRyPTIC_PHE','tree']	tuberculosis: unclassified		Mycobacterium tuberculosis
SAMEA3420951	ERR2516784	WGS	PHE	ERX2535999	Illumina HiSeq 2500	PAIRED	RANDOM	GENOMIC	ILLUMINA	ERS2401461	ERP107972	['SAMEA3420951','sample.8499','run.8499','ERP107972','project.First_10k_genomes_study_set_9','ERR2516784','10126121','experiment.8499','ERX2535999','493039','ERS2401461','PRJEB26001']		2021-10-23T19:14:00.000Z			GBR	Europe	England					S	S			R		R	S	S				R					S			265	265373742	143025009	PRJEB26001	Walker_2022		99.7	1690443	58	lineage2.2.1	MDR-TB	['tbprofiler','input','diff','CRyPTIC_PHE','tree','Napier_2020','Walker_2022']	tuberculosis: human-adapted	L2.2.1	Mycobacterium tuberculosis
SAMEA2534239	['ERR551850','ERR551851']	WGS		['ERX510920','ERX510919']	Illumina MiSeq	PAIRED		GENOMIC	ILLUMINA	ERS457641		['ERP005779','ERR551851','ena-STUDY-FZB-08-05-2014-02:23:48:240-40','5242920','SAMEA2534239','H37Rv-1','PRJEB6273','ERX510920','325612','H37Rv-1_lib1_miseq_q002_151bp','H37Rv-1_lib1_miseq_r0036_251bp','ERS457641','ERR551850','ERX510919']																																700	701818209	453663434	PRJEB6273			99.89	2175566	78	lineage4.9	Sensitive	['tree','diff','tbprofiler','input']	MTBC		Mycobacterium tuberculosis complex sp.
SAMN37848649	SRR26399548	WGS	UNIVERSITY OF MELBOURNE/ THE PETER DOHERTY INSTITUTE FOR INFECTION AND IMMUNITY	SRX22105443	Illumina HiSeq 4000	PAIRED	RANDOM	GENOMIC	ILLUMINA	SRS19170525	SRP466602	['PRJNA1028637','SRX22105443','SRR26399548','bp0','1028637','Sample_730','Sample_730_1.fastq.gz','SRS19170525','37848649','SRP466602','SAMN37848649']		2023-10-16T19:05:00.000Z		10.8231 N 106.6297 E	VNM	Asia	Ho Chi Minh City	sputum	Homo sapiens	3	human																					490	490346700	211410312	PRJNA1028637			99.41	1612732	52	lineage2.2.1	HR-TB	['input','tree','diff','tbprofiler']	tuberculosis: unclassified		Mycobacterium tuberculosis
SAMN25289294	['SRR17831439','SRR18149535']	WGS		['SRX14297355','SRX13992560']	Illumina HiSeq 2500	['PAIRED','SINGLE']	PCR	GENOMIC	ILLUMINA	SRS11831989		['800003','C-9_2.fastq.gz','SRX14297355','C-9_1.fastq.gz','SRP356434','25289294','SRR17831439','SRR18149535','M.tb-C-9','C-9','SRS11831989','PRJNA800003','SRX13992560','bp0','SAMN25289294']					CHN	Asia	Beijing		Homo sapiens	3	human																					3362	3363156300	1037654525	PRJNA800003									tuberculosis: unclassified		Mycobacterium tuberculosis
SAMN33756468	SRR23861882	WGS	NIH / NIAID	SRX19674317	NextSeq 500	PAIRED	RANDOM	GENOMIC	ILLUMINA	SRS17044570	SRP427259	['SRR23861882','SRX19674317','SRS17044570','SAMN33756468','SRP427259','TBPO-2421_lib47430_nextseq_ny0027_151bp.filtered_2nd.1.fastq.gz','PRJNA944654','bp0','33756468','35419','944654']	2017	2023-03-17T00:34:00.000Z		41.7151 N 44.8271 E	GEO	Asia	Tbilisi	sputum	Homo sapiens	3	human																					538	538043978	178423886	PRJNA944654			99.57	1700294	56	lineage4.8	Sensitive	['tbprofiler','input','diff','tree']	tuberculosis: unclassified		Mycobacterium tuberculosis
SAMN15854145	SRR12476206	AMPLICON	IRCCS SAN RAFFAELE SCIENTIFIC INSTITUTE	SRX8970434	Illumina MiniSeq	PAIRED	PCR	GENOMIC	ILLUMINA	SRS7226108	SRP278074	['SRP278074','SRX8970434','15854145','603_S32_L001_R1_001.fastq.gz','SAMN15854145','Culture_348','PRJNA657967','SRR12476206','603','657967','SRS7226108']		2020-08-19T11:09:00.000Z			ERI	Africa		sputum	Homo sapiens	3	human																					124	124129064	48477026	PRJNA657967									tuberculosis: unclassified		Mycobacterium tuberculosis
SAMN15718618	SRR12380513	WGS	DIVISION OF GENOMIC MEDICINE AND INNOVATION SUPPORT	SRX8879211	NextSeq 500	SINGLE	RANDOM PCR	GENOMIC	ILLUMINA	SRS7139691	SRP275727	['MTBDR181187','SRS7139691','SRX8879211','SRR12380513','SAMN15718618','bp0','650561','PRJNA650561','MTBDR181187_S113_good_1.fastq.gz','15718618','SRP275727']	2019	2020-08-03T22:12:00.000Z		15.87 N 100.99 E	THA	Asia		sputum	Homo sapiens	3	human																					100	100076463	47889542	PRJNA650561									tuberculosis: unclassified		Mycobacterium tuberculosis
SAMEA111556164	ERR10465887	WGS	FZB	ERX9987747	NextSeq 500	PAIRED		GENOMIC	ILLUMINA	ERS13666210	ERP010814	['ena-EXPERIMENT-TAB-07-11-2022-10:00:46:988-26370','SAMEA111556164','ERS13666210','287903','ena-STUDY-FZB-22-06-2015-17:16:39:392-292','5171-15','31733139','ena-RUN-TAB-07-11-2022-10:00:46:989-26371','PRJEB9680','ERR10465887','ERP010814','ERX9987747']		2022-11-21T09:52:00.000Z																														582	582129702	253172106	PRJEB9680			99.54	1584294	54	lineage2.2.1	Sensitive	['input','diff','tree','tbprofiler']	tuberculosis: unclassified		Mycobacterium tuberculosis
SAMN14971109	SRR12355213	AMPLICON	GENOSCREEN	SRX8854368	Illumina MiSeq	PAIRED	PCR	GENOMIC	ILLUMINA	SRS7116042	SRP274381	['SAMN14971109','14971109','TDR-0214','Deeplex203','SRX8854368','bp0','SRR12355213','SRS7116042','649788','SRP274381','TDR-0214_deeplex_S10_L001_R1_001.fastq.gz','PRJNA649788']		2020-07-30T16:47:00.000Z							Homo sapiens	3	human																					61	61039778	32124708	PRJNA649788									tuberculosis: unclassified		Mycobacterium tuberculosis
SAMN18118254	SRR13837422	WGS	UNIVERISTY OF ANTWERP	SRX10216099	Illumina HiSeq 2500	PAIRED		GENOMIC	ILLUMINA	SRS8360853	SRP308980	['ID95477717','SAMN18118254','SRP308980','SRX10216099','STUDYCOV30-FASTA40-MCOV30-CONTHsap-CPER1-SEED95477717.R1.fastq.gz','SRS8360853','706121','18118254','bp0','SRR13837422','COV30-FASTA40-MCOV30-CONTHsap-CPER1-SEED95477717','PRJNA706121']	2021	2021-03-03T03:44:00.000Z						simulated/in silico																								133	133681500	70488667	PRJNA706121								['denylist','laboratory_synthetic','input']	tuberculosis: human-adapted	L4	Mycobacterium tuberculosis	H37Rv
SAMN05575072	SRR4034746	WGS	HARVARD MEDICAL SCHOOL	SRX2026045	Illumina HiSeq 2000	PAIRED	RANDOM	GENOMIC	ILLUMINA	SRS1620474	SRP082185	['5575072','SRP082185','SRS1620474','SAMN05575072','SRR4034746','323744','P8-Spleen','PRJNA323744','SRX2026045','710-Spla_2.fastq.gz']	2012-10	2016-08-16T03:45:00.000Z		29.6483 S 30.3318 E	ZAF	Africa	Kwazulu-Natal	necropsy (morgue)	Homo sapiens	3	human																					2696	2696763226	1937016419	PRJNA323744								['Napier_2020','intrapatient_ZAF','input','denylist']	tuberculosis: human-adapted	L2.2.1	Mycobacterium tuberculosis
SAMN32709472	SRR23061458	AMPLICON	GENOSCREEN	SRX19014803	Illumina MiSeq	PAIRED	PCR	GENOMIC	ILLUMINA	SRS16434290	SRP417183	['923280','262_S53_L001_R1_001.fastq.gz','SRR23061458','Deeplex41','SRX19014803','262','32709472','PRJNA923280','bp0','SRS16434290','SRP417183','SAMN32709472']		2023-01-12T09:44:00.000Z			BRA	South America		skin	Homo sapiens	3	human																					39	39119024	22568572	PRJNA923280									leprosy		Mycobacterium leprae
SAMN40032188	SRR28045861	WGS	CHRISTIAN MEDICAL COLLAGE, VELLORE	SRX23697338	Illumina NovaSeq 6000	PAIRED	RANDOM	GENOMIC	ILLUMINA	SRS20527264	SRP226525	['575883','3303011064_R1.fastq.gz','PRJNA575883','SRX23697338','SRS20527264','SAMN40032188','SRR28045861','3303011064','SRP226525','40032188']	2022	2024-02-22T07:27:00.000Z		21.7679 N 78.8718 E	IND	Asia	Madhya Pradesh - Bhairopur		Homo sapiens	3	human																					2169	2169095068	724708946	PRJNA575883			97.36	1719841	43	lineage2.2.1	MDR-TB	['tree','input','tbprofiler','diff']	tuberculosis: unclassified		Mycobacterium tuberculosis
SAMN08892403	SRR6964641	WGS	SAN RAFFAELE	SRX3906418	Illumina HiSeq 2500	PAIRED	RANDOM	GENOMIC	ILLUMINA	SRS3142510	SRP128089	['130666_060916_100.gatk.bam','SRS3142510','bp0','428596','130666_WGS','SRP128089','PRJNA428596','SRR6964641','8892403','SRX3906418','SAMN08892403','130666']		2018-04-09T04:30:00.000Z			PAK	Asia			Homo sapiens	3	human		S			S		S	S	S				S	R				S			484	484384826	211797778	PRJNA428596	CRyPTIC_WHO2021_PMC7612554		99.3	1598311	33	lineage3	Sensitive	['tbprofiler','Menardo_2021','diff','tree','Walker_2022','input']	tuberculosis: human-adapted	L3	Mycobacterium tuberculosis
SAMEA7157401	['ERR5865672','ERR5865671']	WGS		['ERX5511466','ERX5511467']	Illumina HiSeq 2500	PAIRED		GENOMIC	ILLUMINA	ERS4917863		['SAMEA7157401','ena-RUN-Swiss Tropical and Public Health Institute-03-05-2021-19:33:15:184-2136','ERP123095','ena-EXPERIMENT-Swiss Tropical and Public Health Institute-03-05-2021-19:33:15:184-2136','674180','ena-EXPERIMENT-Swiss Tropical and Public Health Institute-03-05-2021-19:33:15:184-2135','ena-RUN-Swiss Tropical and Public Health Institute-03-05-2021-19:33:15:184-2135','G03573','ERX5511466','ena-STUDY-Swiss Tropical and Public Health Institute-27-07-2020-11:23:30:592-1894','ERS4917863','PRJEB39561','ERX5511467','ERR5865671','19060063','SRS8943251','ERR5865672']					GEO	Asia																										976	976895028	464393935	PRJEB39561			99.47	3508299	77	lineage2.2.1	Pre-XDR-TB	['diff','R-MDR_GEO','tbprofiler','input','tree']	tuberculosis: unclassified		Mycobacterium tuberculosis
SAMN02443890	SRR1055151	Tn-Seq	BI	SRX396132	Illumina HiSeq 2000	PAIRED	RANDOM	GENOMIC	ILLUMINA	SRS517172	SRP001860	['SRR1055151','PRJNA63503','C2LY6ACXX131123.1.revcomp_of_tagged_473.bam','SAMN02443890','SRX396132','63503','SRP001860','TRaCS_for_M_tuberculosis','CS_TraCS249','2443890','SRS517172','232329.WR39259.Solexa-194925.C2LY6ACXX131123.P']	2013-10	2013-12-19T01:34:00.000Z			USA	North America	MA	As reported: spleen	Mus musculus	2	mouse																					5638	5638093306	3440335640	PRJNA63503									tuberculosis: human-adapted	L4	Mycobacterium tuberculosis	H37Rv
SAMN06221248	SRR5182008	WGS	SAN DIEGO STATE UNIVERSITY	SRX2498116	PacBio RS	SINGLE		GENOMIC	PACBIO_SMRT	SRS1924969	SRP096895	['SRR5182008','SRP096895','2-0069','SAMN06221248','SRX2498116','m120601_225533_42152_c100333172550000001523018609161235_s1_p0.sts.csv','SRS1924969','PRJNA353873','353873','6221248']	2008	2017-01-17T13:35:00.000Z		46.99 N 28.83 E	MDA	Europe		sputum	Homo sapiens	3	human																					651	651380027	2470214942	PRJNA353873									tuberculosis: unclassified		Mycobacterium tuberculosis
SAMN43780062	SRR30673152	WGS	FIND, THE FOUNDATION FOR INNOVATIVE NEW DIAGNOSTICS	SRX26091809	NextSeq 500	PAIRED	RANDOM	GENOMIC	ILLUMINA	SRS22658127	SRP532857	['SAMN43780062','TB038040198','SRP532857','PRJNA1160005','SRS22658127','WGS-TB038040198','1160005','TB038040198_R1.fastq.gz','SRX26091809','43780062','SRR30673152']	2022	2024-09-16T04:55:00.000Z			GEO	Asia		sputum	Homo sapiens	3	human																					558	558265661	256323461	PRJNA1160005									tuberculosis: unclassified		Mycobacterium tuberculosis
SAMEA3671372	ERR1193653	WGS	UNIVERSITY OF BASEL	ERX1266966	Illumina HiSeq 2500	SINGLE	RANDOM	GENOMIC	ILLUMINA	ERS978521	ERP012852	['ERS978521','SAMEA3671372','5806958','G01465','343620','ena-STUDY-UNIVERSITY OF BASEL-19-10-2015-17:08:25:268-8','ERX1266966','ERR1193653','ena-EXPERIMENT-UNIVERSITY OF BASEL-16-12-2015-16:11:55:219-13','ena-RUN-UNIVERSITY OF BASEL-16-12-2015-16:11:55:219-13','ERP012852','PRJEB11460']		2016-09-29T13:02:00.000Z																														194	194090088	141451259	PRJEB11460								['Stucki_2016','Napier_2020','Menardo_2021']	tuberculosis: human-adapted	L4.3.4.2.1	Mycobacterium tuberculosis
SAMN30948900	SRR21690170	WGS	RIVM	SRX17688035	Illumina NovaSeq 6000	PAIRED	RANDOM	GENOMIC	ILLUMINA	SRS15219423	SRP399356	['882748','RIVM0216','SRX17688035','30948900','SRS15219423','SRP399356','RIVM0216.bam','SAMN30948900','bp0','SRR21690170','PRJNA882748']	2019	2022-09-23T18:05:00.000Z			NLD	Europe		sputum	Homo sapiens	3	human																					803	803959602	95556096	PRJNA882748								input	tuberculosis: unclassified		Mycobacterium tuberculosis
SAMN06008094	SRR5013475	AMPLICON	TEXAS A&M UNIVERSITY	SRX2343381	Illumina HiSeq 2500	PAIRED	PCR	GENOMIC	ILLUMINA	SRS1793205	SRP093213	['SRP093213','3819_S16_L001_R2_001.fastq','352866','SRR5013475','3819','6008094','PRJNA352866','SAMN06008094','SRX2343381','SRS1793205']		2016-11-12T09:27:00.000Z																														327	327598000	176303412	PRJNA352866									tuberculosis: human-adapted	L4	Mycobacterium tuberculosis	H37Rv
SAMN03328465	SRR1793667	WGS	UNIVERSITY OF CALGARY	SRX869101	Illumina MiSeq	PAIRED	RANDOM	GENOMIC	ILLUMINA	SRS839991	SRP053356	['274491','SRS839991','A1019','3328465','SRX869101','PRJNA274491','SRP053356','SAMN03328465','SRR1793667','A1019_files']	2010	2015-02-09T15:43:00.000Z			CAN	North America	AB	feces	Bos taurus	2	domestic cattle																					448	448227000	253401508	PRJNA274491									NTM: avium complex		Mycobacterium avium subsp. paratuberculosis
SAMN15407113	SRR12120138	AMPLICON	GENOSCREEN	SRX8641302	NextSeq 500	PAIRED	PCR	GENOMIC	ILLUMINA	SRS6926024	SRP269393	['PRJNA643242','SRX8641302','DRC_Deeplex1280','SAMN15407113','SRS6926024','bp0','71-18','643242','15407113','SRP269393','71-18_S177_R1_001.fastq.gz','SRR12120138']	2016	2020-06-30T17:31:00.000Z			COD	Africa		sputum	Homo sapiens	3	human																					64	64494084	29362333	PRJNA643242									tuberculosis: unclassified		Mycobacterium tuberculosis
SAMN27520057	SRR18715242	WGS	NIH / NIAID	SRX14815886	NextSeq 500	PAIRED	RANDOM	GENOMIC	ILLUMINA	SRS12572424	SRP369525	['bp0','PRJNA825524','SRS12572424','SRP369525','TBPO-1585_lib40323_nextseq_nx0121_151bp.filtered_2nd.1.fastq.gz','SRX14815886','SRR18715242','23000','27520057','SAMN27520057','825524']	2019	2022-04-11T14:31:00.000Z		41.7151 N 44.8271 E	GEO	Asia	Tbilisi	sputum	Homo sapiens	3	human																					579	579140101	259154462	PRJNA825524			99.62	1608698	51	lineage4.8	HR-TB	['input','diff','tbprofiler','tree','TB_Portals']	tuberculosis: unclassified		Mycobacterium tuberculosis
SAMN06092030	SRR5065622	WGS	UNIVERSITY OF MELBOURNE	SRX2385986	Illumina HiSeq 2500	PAIRED	RANDOM	GENOMIC	ILLUMINA	SRS1828051	SRP094134	['SRR5065622','355614','SRX2385986','PRJNA355614','02MTB1741_S65_L001_2.fastq.gz','6092030','SRP094134','SAMN06092030','HCMC0333','bp0','SRS1828051']	2010-11	2016-11-30T23:09:00.000Z		10.82 N 106.63 E	VNM	Asia	Ho Chi Minh City	sputum	Homo sapiens	3	human																					382	382460071	180870263	PRJNA355614			99.53	1423520	48	lineage4.5	Sensitive	['Menardo_2021','Nimmo_2024','diff','tbprofiler','input','tree','Napier_2020']	tuberculosis: human-adapted	L4.5	Mycobacterium tuberculosis
SAMN42692173	SRR29906765	WGS	IHU	SRX25402087	Illumina MiSeq	PAIRED	RANDOM PCR	GENOMIC	ILLUMINA	SRS22065013	SRP521187	['SRR29906765','SRP521187','SRX25402087','bp0','PRJNA1138325','SRS22065013','1138325','42692173','LB-S5_I5_R1.fastq.gz','LB-S5_I5','SAMN42692173','LB-S5']	2022	2024-07-21T06:56:00.000Z	Tuberculose	33.90110302 N 35.48064743 E	LBN	Asia		sputum	Homo sapiens	3	human																					298	298447486	173787244	PRJNA1138325									tuberculosis: unclassified		Mycobacterium tuberculosis
SAMN04634169	['SRR3391852','SRR3391853']	WGS		['SRX1707468','SRX1707462']	NextSeq 500	PAIRED	RANDOM	GENOMIC	ILLUMINA	SRS1398834		['SRX1707468','305922','SRX1707462','4634169','SAMN04634169','GCID_NTM_00042_sra_160209_NS500647_0099_AHTTFNBGXX','GCID_NTM_00042_biosample','SRP068042','SRR3391853','PRJNA305922','SRS1398834','SRR3391852','GCID_NTM_00042_sra_160217_NS500309_0075_AHHMKCBGXX']				25.406 S 32.807 E	MOZ	Africa																										547	547844523	248180648	PRJNA305922									unclassified mycobacteria		Mycobacterium asiaticum
SAMEA3420840	ERR2516725	WGS	HARVARD MEDICAL SCHOOL	ERX2535941	Illumina HiSeq 2500	PAIRED	RANDOM	GENOMIC	ILLUMINA	ERS2401403	ERP107971	['ERX2535941','10126063','SAMEA3420840','project.First_10k_genomes_study_set_8','run.9892','493038','ERS2401403','experiment.9892','ERP107971','PRJEB26000','sample.9892','ERR2516725']		2021-10-23T19:18:00.000Z			NLD	Europe												S						S								423	423498765	291143081	PRJEB26000	Walker_2022		99.45	830094	19	lineage4.1.2.1	MDR-TB	['Walker_2022','CRyPTIC_Harvard','tbprofiler','tree','diff','Napier_2020','input']	tuberculosis: human-adapted	L4.1.2.1	Mycobacterium tuberculosis
SAMN40030578	SRR28044427	WGS	CHRISTIAN MEDICAL COLLAGE, VELLORE	SRX23695931	Illumina NovaSeq 6000	PAIRED	RANDOM	GENOMIC	ILLUMINA	SRS20526165	SRP226525	['SRR28044427','SRP226525','2101011545_R1.fastq.gz','SRX23695931','SAMN40030578','2101011545','PRJNA575883','40030578','575883','SRS20526165']	2022	2024-02-22T06:56:00.000Z		21.7679 N 78.8718 E	IND	Asia	Madhya Pradesh - Bhairopur		Homo sapiens	3	human																					1136	1136673942	490722620	PRJNA575883			98.67	1734626	49	lineage2.2.1	Sensitive	['tree','diff','tbprofiler','input']	tuberculosis: unclassified		Mycobacterium tuberculosis
SAMN40031045	SRR28044555	WGS	CHRISTIAN MEDICAL COLLAGE, VELLORE	SRX23695804	Illumina NovaSeq 6000	PAIRED	RANDOM	GENOMIC	ILLUMINA	SRS20526038	SRP226525	['3301012148_R1.fastq.gz','SRS20526038','PRJNA575883','40031045','3301012148','SRX23695804','SRR28044555','SAMN40031045','575883','SRP226525']	2021	2024-02-22T06:57:00.000Z		21.7679 N 78.8718 E	IND	Asia	Madhya Pradesh - Bhairopur		Homo sapiens	3	human																					1292	1292617078	545587997	PRJNA575883			99.51	1831801	53	lineage4.3.4.1	Sensitive	['input','tree','tbprofiler','diff']	tuberculosis: unclassified		Mycobacterium tuberculosis
SAMEA115747657	ERR13289000	WGS	UNIVERSITY OF OXFORD, NUFFIELD DEPARTMENT OF MEDIC	ERX12659426	Illumina NovaSeq 6000	PAIRED	RANDOM PCR	GENOMIC	ILLUMINA	ERS20257541	ERP161058	['SAMEA115747657','ERS20257541','b28b5ff0-515d-42d2-bc0f-19e45ec26bb9','PRJEB76547','1124794','41891131','2888f67a38a8','webin-reads-2888f67a38a8','ERR13289000','ERP161058','ERX12659426']	2022	2024-08-21T04:10:00.000Z			ZAF	Africa																										848	848542386	266553352	PRJEB76547								CRyPTIC_2024	tuberculosis: unclassified		Mycobacterium tuberculosis
SAMN02585918	['SRR1180399','SRR1181215','SRR1181349','SRR1180312']	WGS		['SRX479616','SRX480150']	Illumina HiSeq 2000	PAIRED	RANDOM	GENOMIC	ILLUMINA	SRS564979		['2838253.WR39951.Pond-322678.C361VACXX140214.P','SRR1180312','C36E3ACXX140220.7.tagged_818.bam','C36E3ACXX140220.8.tagged_818.bam','SAMN02585918','SRX480150','2585918','SRR1180399','TKK_03_0086','SRS564979','235428','C361VACXX140214.1.Illumina_P5-Rexon_P7-Xeran.bam','PRJNA235428','SRP039157','SRR1181349','SRX479616','C361VACXX140214.2.Illumina_P5-Rexon_P7-Xeran.bam','PRJNA235618','2838253.WR39952.Solexa-224026.C36E3ACXX140220.P','SRR1181215']					ZAF	Africa	Durban Chest Clinic		Homo sapiens	3	human																					2024	2026127670	1342834917	PRJNA235428								input	tuberculosis: unclassified		Mycobacterium tuberculosis
SAMN40031153	SRR28045014	WGS	CHRISTIAN MEDICAL COLLAGE, VELLORE	SRX23696684	Illumina NovaSeq 6000	PAIRED	RANDOM	GENOMIC	ILLUMINA	SRS20526845	SRP226525	['575883','SRR28045014','SRP226525','PRJNA575883','SAMN40031153','SRS20526845','2101022605_R1.fastq.gz','40031153','SRX23696684','2101022605']	2022	2024-02-22T06:58:00.000Z		21.7679 N 78.8718 E	IND	Asia	Madhya Pradesh - Bhairopur	pulmonary	Homo sapiens	3	human																					1143	1143680342	484550484	PRJNA575883			98.66	1680937	41	lineage2.2.1	Pre-XDR-TB	['tree','diff','input','tbprofiler']	tuberculosis: unclassified		Mycobacterium tuberculosis
SAMN15854104	SRR12476251	AMPLICON	IRCCS SAN RAFFAELE SCIENTIFIC INSTITUTE	SRX8970389	Illumina MiniSeq	PAIRED	PCR	GENOMIC	ILLUMINA	SRS7226064	SRP278074	['98_R1.fastq.gz','SRR12476251','SRX8970389','SRS7226064','SRP278074','98','SAMN15854104','15854104','657967','PRJNA657967','Culture_307']		2020-08-19T11:10:00.000Z			ERI	Africa		sputum	Homo sapiens	3	human																					115	115093449	46336919	PRJNA657967									tuberculosis: unclassified		Mycobacterium tuberculosis
SAMN26038079	SRR18213942	WGS	MODMEDMICOXFORD	SRX14360242	Illumina HiSeq 2500	PAIRED	RANDOM	GENOMIC	ILLUMINA	SRS12173764	SRP076676	['SRP076676','SRR18213942','SAMN26038079','PRJNA302362','SRX14360242','MMMOSAM:32b3459f-0f15-4c77-b5be-0fe7855e0400','302362','SRS12173764','MMMOSRA:32b3459f-0f15-4c77-b5be-0fe7855e0400','26038079']	2010	2022-03-03T13:59:00.000Z			GBR	Europe	Birmingham		Homo sapiens	3	human																					279	279822600	181789501	PRJNA302362			99.31	2597891	58	lineage1.1.3.1	Sensitive	['diff','input','tbprofiler','tree']	tuberculosis: unclassified		Mycobacterium tuberculosis
SAMN18146723	SRR13861283	WGS	UNIVERISTY OF ANTWERP	SRX10242264	Illumina HiSeq 2500	PAIRED		GENOMIC	ILLUMINA	SRS8383507	SRP308980	['bp0','SPUTUM3000K-FASTA2-MPER7.16-CONTMix1-CPER92.84-SEED1860328625','706121','SRP308980','18146723','SRR13861283','STUDYSPUTUM3000K-FASTA2-MPER7.16-CONTMix1-CPER92.84-SEED1860328625.R1.fastq.gz','ID1860328625','SRX10242264','SAMN18146723','SRS8383507','PRJNA706121']	2021	2021-03-05T03:36:00.000Z						simulated/in silico																								899	899995500	480562818	PRJNA706121								['denylist','input','laboratory_synthetic']	tuberculosis: human-adapted	L4	Mycobacterium tuberculosis	H37Rv
SAMEA115745519	ERR13284307	WGS	UNIVERSITY OF OXFORD, NUFFIELD DEPARTMENT OF MEDIC	ERX12654733	NextSeq 500	PAIRED	RANDOM PCR	GENOMIC	ILLUMINA	ERS20255403	ERP161058	['ERP161058','b28b5ff0-515d-42d2-bc0f-19e45ec26bb9','ERX12654733','PRJEB76547','webin-reads-04eadc22b41a','04eadc22b41a','ERS20255403','ERR13284307','SAMEA115745519','41889161','1124794']	2020	2024-08-10T05:37:00.000Z			DEU	Europe																										1109	1109694958	510891203	PRJEB76547								CRyPTIC_2024	tuberculosis: unclassified		Mycobacterium tuberculosis
SAMEA115745261	ERR13284056	WGS	UNIVERSITY OF OXFORD, NUFFIELD DEPARTMENT OF MEDIC	ERX12654482	NextSeq 500	PAIRED	RANDOM PCR	GENOMIC	ILLUMINA	ERS20255145	ERP161058	['PRJEB76547','1124794','ERR13284056','webin-reads-f2a4cd3336b1','b28b5ff0-515d-42d2-bc0f-19e45ec26bb9','ERP161058','ERS20255145','41888949','ERX12654482','f2a4cd3336b1','SAMEA115745261']	2020	2024-08-10T11:52:00.000Z			DEU	Europe																										267	267620346	129183154	PRJEB76547								CRyPTIC_2024	tuberculosis: unclassified		Mycobacterium tuberculosis
SAMEA9069855	ERR6362712	WGS	Swiss-TPH	ERX5627064	Illumina NovaSeq 6000	SINGLE	RANDOM	GENOMIC	ILLUMINA	ERS6798163	ERP129488	['ERS6798163','ERR6362712','SAMEA9069855','G45278_1','737713','ERX5627064','20453136','WGS RR-TB Khayelitsha','ERP129488','PRJEB45389']		2021-10-13T18:43:00.000Z			ZAF	Africa																										156	156031567	60205028	PRJEB45389								R-RR_HIVcoinf_ZAF	tuberculosis: unclassified		Mycobacterium tuberculosis
SAMEA2534100	ERR551662	WGS	FZB	ERX510731	Illumina HiSeq 2500	PAIRED		GENOMIC	ILLUMINA	ERS457502	ERP010814	['SAMEA2534100','ERP010814','3793776','287903','ERS457502','2942-12_genoscreen_genoscreen_2013-10-31_101bp','ERX510731','2942-12','PRJEB9680','ERR551662','ena-STUDY-FZB-22-06-2015-17:16:39:392-292']		2015-06-25T08:24:00.000Z			DEU	Europe										S		S					S	S	S				S			653	653896422	424272190	PRJEB9680	CRyPTIC_WHO2021_PMC7612554		99.51	1555986	35	lineage4.1.2.1	Sensitive	['diff','Menardo_2018','Walker_2022','input','Menardo_2021','tree','Napier_2020','tbprofiler']	tuberculosis: human-adapted	L4.1.2.1	Mycobacterium tuberculosis
SAMEA5189995	ERR4188371	WGS	WELLCOME SANGER INSTITUTE	ERX4150140	HiSeq X Ten	PAIRED	RANDOM	GENOMIC	ILLUMINA	ERS2997489	ERP021867	['Exploring_the_richness_of_Mycobacterium_bovis_strain_diversity-sc-4667','SC_RUN_29594_1#242','ERX4150140','ERP021867','ERS2997489','15093492','31dc37ea-ff90-11e8-9f73-3c4a9275d6c8','ERR4188371','SAMEA5189995','480613','SC_EXP_29594_1#242','PRJEB19799']		2020-06-04T08:47:00.000Z			GBR	Europe																										269	269961424	70503808	PRJEB19799			99.43	1489427	46	La1.8.1	Other	['bovis_GBR','tree','tbprofiler','input','diff']	tuberculosis: animal-adapted	La1	Mycobacterium bovis
SAMEA8616339	ERR5979800	WGS	FZB	ERX5619586	NextSeq 500	PAIRED		GENOMIC	ILLUMINA	ERS6300946	ERP128579	['LSF-182','ERX5619586','ERS6300946','SAMEA8616339','PRJEB44524','ERP128579','ena-STUDY-FZB-25-04-2021-08:07:37:001-1206','ERR5979800','ena-EXPERIMENT-FZB-27-05-2021-16:09:55:567-260','751334','20609695','ena-RUN-FZB-27-05-2021-16:09:55:567-260']		2021-11-22T16:01:00.000Z																														462	462823627	210444753	PRJEB44524			99.92	1653962	56	lineage4.9	Sensitive	['input','tree','tbprofiler','diff']	MTBC		Mycobacterium tuberculosis complex sp.
SAMN15567627	SRR12246707	Tn-Seq	GEO	SRX8754636	Illumina HiSeq 2500	PAIRED	other	GENOMIC	ILLUMINA	SRS7026461	SRP272353	['GSM4676126','GSM4676126_r1','PRJNA646891','15567627','646891','SAMN15567627','SRR12246707','SRX8754636','SRP272353','GSE154627','SRS7026461']		2020-07-18T06:35:00.000Z						homogenized mouse spleens	Mus musculus	2	mouse																					882	882390540	504525179	PRJNA646891									tuberculosis: human-adapted	L4	Mycobacterium tuberculosis	H37Rv
SAMEA115737788	ERR13260035	WGS	UNIVERSITY OF OXFORD, NUFFIELD DEPARTMENT OF MEDIC	ERX12630448	Illumina MiSeq	PAIRED	RANDOM PCR	GENOMIC	ILLUMINA	ERS20247432	ERP161058	['ERP161058','41856899','b28b5ff0-515d-42d2-bc0f-19e45ec26bb9','1124794','1c7b6fd70e05','PRJEB76547','webin-reads-1c7b6fd70e05','ERX12630448','SAMEA115737788','ERS20247432','ERR13260035']	2020	2024-08-04T16:53:00.000Z			USA	North America																										423	423921127	233975799	PRJEB76547								CRyPTIC_2024	tuberculosis: unclassified		Mycobacterium tuberculosis
SAMEA115737943	ERR13260196	WGS	UNIVERSITY OF OXFORD, NUFFIELD DEPARTMENT OF MEDIC	ERX12630609	Illumina NovaSeq 6000	PAIRED	RANDOM PCR	GENOMIC	ILLUMINA	ERS20247587	ERP161058	['ERP161058','ERR13260196','41857054','SAMEA115737943','PRJEB76547','webin-reads-d46c14f4c2ce','1124794','ERS20247587','b28b5ff0-515d-42d2-bc0f-19e45ec26bb9','d46c14f4c2ce','ERX12630609']	2021	2024-08-04T12:18:00.000Z			PER	South America																										1264	1264278606	392757557	PRJEB76547								CRyPTIC_2024	tuberculosis: unclassified		Mycobacterium tuberculosis
