## Supplemental Table 7 for "UShER-TB: Scalable, Comprehensive, Accessible Phylogenomic Analysis of *Mycobacterium tuberculosis*" (part 85 of 141)

sample_index	run_index	assay_type	center_name	SRX_id	instrument	librarylayout	libraryselection	librarysource	platform	SRS_id	sra_study	primary_search	date_collected	date_sequenced	host_disease	latlon	country	continent	region	isolation_source	host_scienname	host_confidence	host_commonname	pheno_AMIKACIN	pheno_CAPREOMYCIN	pheno_CIPROFLOXACIN	pheno_CYCLOSERINE	pheno_ETHAMBUTOL	pheno_ETHIONAMIDE	pheno_ISONIAZID	pheno_KANAMYCIN	pheno_MOXIFLOXACIN	pheno_OFLOXACIN	pheno_PAS	pheno_PYRAZINAMIDE	pheno_RIFAMPICIN	pheno_STREPTOMYCIN	pheno_BEDAQUILINE	pheno_CLOFAZIMINE	pheno_DELAMANID	pheno_LEVOFLOXACIN	pheno_LINEZOLID	pheno_RIFABUTIN	mbases_sum	bases_sum	bytes_sum	BioProject	pheno_source	coinfection	tbprof_pct_reads_mapped	tbprof_num_reads_mapped	tbprof_median_coverage	tbprof_sublin	tbprof_drtype	collection	clade	lineage	organism	strain
SAMN20693515	SRR16370622	WGS	HARVARD MEDICAL SCHOOL	SRX12648024	Illumina HiSeq 2500	PAIRED	RANDOM	GENOMIC	ILLUMINA	SRS10601319	SRP341700	['PRJNA771909','20693515','IDR1600041579_R1.fastq.gz','SRR16370622','SAMN20693515','IDR1600041579','SRS10601319','SRX12648024','bp0','771909','SRP341700']		2021-10-16T19:11:00.000Z																														547	547328189	321268820	PRJNA771909			99.61	1610947	89	lineage4.1.2.1	Sensitive	['diff','input','tree','tbprofiler']	tuberculosis: unclassified		Mycobacterium tuberculosis
SAMN12551214	SRR10040205	WGS	FUDAN UNIVERSITY	SRX6775124	Illumina HiSeq 2000	PAIRED	RANDOM PCR	GENOMIC	ILLUMINA	SRS5322211	SRP219763	['SZ_2017_0788','SRP219763','SZ_2017_0788_R1.fastq.gz','559678','12551214','SRX6775124','SRS5322211','SAMN12551214','MTB_SZ_2017_0788','SRR10040205','bp0','PRJNA559678']	2018	2019-08-30T14:12:00.000Z		22.55 N 114.06 E	CHN	Asia	Shenzhen	sputum	Homo sapiens	3	human																					659	659446500	287818031	PRJNA559678			99.49	1698538	58	lineage2.2.1	MDR-TB	['R-MDR_2013-17_Shenzhen_CHN','Menardo_2021','input','tbprofiler','tree','diff']	tuberculosis: human-adapted	L2	Mycobacterium tuberculosis
SAMEA2783063	ERR751643	WGS	SC	ERX695325	Illumina HiSeq 2000	PAIRED	RANDOM	GENOMIC	ILLUMINA	ERS552808	ERP006738	['PRJEB7056','The_interaction_between_the_host_and_pathogen_genetics_in_susceptibility_to_pulmonary_tuberculosis-sc-3274','ERX695325','3337047','SC_RUN_14722_1#10','ERR751643','21323-sc-2107908','SAMEA2783063','SC_EXP_14722_1#10','272028','ERP006738','ERS552808']		2016-01-09T04:50:00.000Z			THA	Asia																										633	633259200	359810487	PRJEB7056			99.61	1502261	34	lineage4.4.2	Sensitive	['Napier_2020','diff','Menardo_2021','input','tree','tbprofiler']	tuberculosis: human-adapted	L4.4.2	Mycobacterium tuberculosis
SAMEA12029279	ERR7821107	WGS	IBV_CSIC	ERX7388071	Illumina MiSeq	PAIRED	RANDOM	GENOMIC	ILLUMINA	ERS9676255	ERP134194	['ERR7821107','MZ14','ERX7388071','PRJEB49677','ERS9676255','SAMEA12029279','ERP134194','WGS_MTBC_TOSSE2','25829946','805472']		2022-07-27T21:55:00.000Z																														498	498817714	229890540	PRJEB49677			99.46	1855937	52	lineage4.4.1.1	Sensitive	['tree','input','tbprofiler','diff']	tuberculosis: unclassified		Mycobacterium tuberculosis
SAMN36184032	SRR25101020	WGS	UNIVERSITY OF WISCONSIN-MADISON	SRX20854093	Illumina HiSeq 2000	PAIRED	RANDOM	GENOMIC	ILLUMINA	SRS18131081	SRP446875	['989669','SRS18131081','SRP446875','SRX20854093','PRJNA989669','36184032','SAMN36184032','SRR25101020','55-4A_1.fastq','55-4A','bp0']		2023-06-30T20:06:00.000Z							Homo sapiens	3	human																					500	500361624	194586703	PRJNA989669			99.8	1662047	47	lineage4.9	Sensitive	['input','tree','diff','tbprofiler']	tuberculosis: unclassified		Mycobacterium tuberculosis
SAMN15403785	SRR12399429	AMPLICON	GENOSCREEN	SRX8897695	NextSeq 500	PAIRED	PCR	GENOMIC	ILLUMINA	SRS7156468	SRP276358	['15403785','bp0','16-21_S86_R1_001.fastq.gz','643157','SRS7156468','16-21','SRP276358','SAMN15403785','SRR12399429','PRJNA643157','DRC_Deeplex145','SRX8897695']	2016	2020-08-06T09:57:00.000Z			COD	Africa		sputum	Homo sapiens	3	human																					70	70839021	30632346	PRJNA643157									tuberculosis: unclassified		Mycobacterium tuberculosis
SAMEA13293948	ERR9119858	WGS	UNIVERSITY OF OXFORD, NUFFIELD DEPARTMENT OF MEDIC	ERX8662920	Illumina HiSeq 2500	PAIRED	RANDOM	GENOMIC	ILLUMINA	ERS10896875	ERP136047	['PRJEB51414','sample.6354.0931b84e','30299859','ERX8662920','ERS10896875','ERR9119858','SAMEA13293948','ERP136047','experiment.6354.f6c5ef7b','run.6354.1.c55270631f568f3ebe3c80d7f0dee734','862825','project.SeqTreat_SwissTPH1']		2024-08-09T18:18:00.000Z																														665	665432844	344720293	PRJEB51414								CRyPTIC_SeqTreat_SwissTPH	tuberculosis: unclassified		Mycobacterium tuberculosis
SAMN40646638	SRR28501935	WGS	USDA-NVSL-DBPL	SRX24103826	Illumina MiSeq	PAIRED	RANDOM	GENOMIC	ILLUMINA	SRS20892113	SRP105419	['40646638','SRR28501935','PRJNA384785','bp0','SRS20892113','23-022998-C-055-22-5_S72_L001_R1_001.fastq.gz','384785','SRP105419','23-022998-C-055-22-5','SRX24103826','SAMN40646638']	2023	2024-03-29T17:48:00.000Z			ESP	Europe	Northeastern Spain		Sus scrofa	2	wild boar																					510	510825436	309096299	PRJNA384785								bovis_ESP	tuberculosis: animal-adapted	La1	Mycobacterium bovis
SAMEA2142896	ERR403273	WGS	SC	ERX369634	Illumina HiSeq 2000	PAIRED	RANDOM	GENOMIC	ILLUMINA	ERS327616	ERP000192	['2726P-sc-2013-07-18T13:25:55Z-1669018','ERP000192','SC_EXP_11019_8#60','SAMEA2142896','Variation discovery in Russian TB isolates-sc-2010','Variation discovery in Russian TB isolates-sc-2010-04-20','ERS327616','2583131','ERX369634','SC_RUN_11019_8#60','203970','PRJEB2138','ERR403273']		2014-03-04T20:06:00.000Z			RUS	Europe	Samara																									365	365571600	188282157	PRJEB2138			99.54	1869362	43	lineage2.2.1	MDR-TB	['tbprofiler','input','tree','diff']	tuberculosis: unclassified		Mycobacterium tuberculosis
SAMEA4441562	ERR1633912	WGS	INSTITUTE OF INFECTIOUS DISEASE AND MOLECULAR MEDI	ERX1704245	Illumina HiSeq 2000	PAIRED	size fractionation	GENOMIC	ILLUMINA	ERS1353011	ERP017107	['SAMEA4441562','ERS1353011','ERX1704245','353810','ERR1633912','ena-STUDY-Institute of Infectious Disease and Molecular Medicine-13-09-2016-12:12:52:927-24','ena-EXPERIMENT-Institute of Infectious Disease and Molecular Medicine-15-09-2016-16:31:52:688-138','ERP017107','PRJEB15382','6021541','ena-RUN-Institute of Infectious Disease and Molecular Medicine-15-09-2016-16:31:52:688-138','KSP1106']	2010	2016-11-16T17:48:00.000Z			ZAF	Africa	Khayelitsha, Cape Town	sputum	Homo sapiens	3	human																					27	27870600	17498807	PRJEB15382			99.82	236058	4	lineage4.9;lineage4.3.2.1	Sensitive	['input','tbprofiler']	tuberculosis: unclassified		Mycobacterium tuberculosis
SAMN19658005	SRR14782486	WGS	SIMON FRASER UNIVERSITY	SRX11115973	NextSeq 500	PAIRED	RANDOM	GENOMIC	ILLUMINA	SRS9179959	SRP323639	['TB-111-6423-19_S203_R1_001.fastq.gz','TB-111-6423-19_S203','736718','SRS9179959','SRP323639','bp0','SRX11115973','SRR14782486','19658005','SAMN19658005','PRJNA736718']	2019	2021-06-12T00:00:00.000Z		47.03278 N 28.89972 E	MDA	Europe			Homo sapiens	3	human																					653	653333512	309890595	PRJNA736718								input	tuberculosis: unclassified		Mycobacterium tuberculosis
SAMEA7546800	ERR4813295	WGS	UNIVERSIDAD PERUANA CAYETANO HEREDIA	ERX4683285	Illumina NovaSeq 6000	PAIRED	RANDOM	GENOMIC	ILLUMINA	ERS5303455	ERP124939	['run.30685','sample.30685','22466194','SAMEA7546800','PRJEB41199','ERR4813295','ERS5303455','project.Peru_Wellcome','773301','experiment.30685','ERX4683285','ERP124939']	2015	2021-11-10T09:04:00.000Z			PER	South America						S	S			S	R	R	S	S				R	S	S	S	S	S	S	R	359	359697100	114131933	PRJEB41199	['CRyPTIC_reuse_table','Walker_2022']		99.42	1712798	59	lineage4.3.3	MDR-TB	['CRyPTIC_UPCH','tbprofiler','standford','Walker_2022','input','CRyPTIC_reuse_table','diff']	tuberculosis: unclassified		Mycobacterium tuberculosis
SAMEA8994004	ERR6358705	WGS	INSTITUTE OF TROPICAL MEDICINE	ERX5990239	Illumina HiSeq 2500	PAIRED	RANDOM	GENOMIC	ILLUMINA	ERS6676697	ERP127219	['ERS6676697','SAMEA8994004','ERX5990239','ERP127219','PRJEB43270','20452117','725756','ERR6358705','ena-STUDY-Institute of tropical medicine-23-02-2021-16:38:38:170-1064','ena-RUN-Institute of tropical medicine-25-07-2021-13:14:35:841-1','1992-07856','ena-EXPERIMENT-Institute of tropical medicine-25-07-2021-13:14:35:841-1']	1992	2021-09-30T01:51:00.000Z			RWA	Africa		sputum	Homo sapiens	3	human																					1357	1357642820	630997538	PRJEB43270			99.64	1589443	54	lineage4.6.1.1	MDR-TB	['diff','tree','tbprofiler','input']	tuberculosis: unclassified		Mycobacterium tuberculosis
SAMN06092328	SRR5067280	WGS	UNIVERSITY OF MELBOURNE	SRX2387578	Illumina HiSeq 2500	PAIRED	RANDOM	GENOMIC	ILLUMINA	SRS1829522	SRP094134	['SRP094134','SRR5067280','SRS1829522','SAMN06092328','6092328','355614','HCMC0631','02MTB1356_2.fastq.gz','SRX2387578','PRJNA355614','bp0']	2010-06	2016-12-01T20:54:00.000Z		10.82 N 106.63 E	VNM	Asia	Ho Chi Minh City	sputum	Homo sapiens	3	human																					674	674268324	334418184	PRJNA355614			99.24	1375924	46	lineage1.1.1.1	HR-TB	['tbprofiler','tree','input','diff','Menardo_2021','Napier_2020']	tuberculosis: human-adapted	L1.1.1.1	Mycobacterium tuberculosis
SAMEA115740024	ERR13265135	WGS	UNIVERSITY OF OXFORD, NUFFIELD DEPARTMENT OF MEDIC	ERX12635548	Illumina NovaSeq 6000	PAIRED	RANDOM PCR	GENOMIC	ILLUMINA	ERS20249767	ERP161058	['ERS20249767','1124794','PRJEB76547','ERR13265135','webin-reads-704082ae7d4d','b28b5ff0-515d-42d2-bc0f-19e45ec26bb9','ERX12635548','704082ae7d4d','ERP161058','41868124','SAMEA115740024']	2021	2024-08-04T18:47:00.000Z			VNM	Asia																										792	792051474	262035868	PRJEB76547								CRyPTIC_2024	tuberculosis: unclassified		Mycobacterium tuberculosis
SAMEA4706864	ERR3439600	WGS	WELLCOME SANGER INSTITUTE	ERX3461620	Illumina HiSeq X Ten	PAIRED	RANDOM	GENOMIC	ILLUMINA	ERS2527025	ERP021867	['PRJEB19799','12304237','ERP021867','Exploring_the_richness_of_Mycobacterium_bovis_strain_diversity-sc-4667','ERX3461620','ERR3439600','SC_EXP_26268_2#379','SC_RUN_26268_2#379','480613','99e87fa2-5454-11e8-bf7f-3c4a9275d6c8','SAMEA4706864','ERS2527025']		2019-07-18T09:27:00.000Z			GBR	Europe																										235	235380310	53510161	PRJEB19799			99.49	1307326	43	La1.8.1	Other	['input','diff','bovis_GBR','tbprofiler','tree']	tuberculosis: animal-adapted	La1	Mycobacterium bovis
SAMEA7550075	ERR4816713	WGS	PUBLIC HEALTH ENGLAND	ERX4686555	Illumina MiSeq	PAIRED	RANDOM	GENOMIC	ILLUMINA	ERS5306725	ERP124941	['sample.19533','experiment.19533','PRJEB41201','ERS5306725','run.19533','ERX4686555','SAMEA7550075','22469470','project.PHE-TB','ERR4816713','773303','ERP124941']		2021-11-10T16:27:00.000Z			GBR	Europe										S		S					R	S								682	682906437	445773679	PRJEB41201	Walker_2022							['CRyPTIC_PHE','Walker_2022','input']	tuberculosis: unclassified		Mycobacterium tuberculosis
SAMN31695821	SRR22263586	AMPLICON	UNIVERSITY OF WISCONSIN-MADISON	SRX18239811	Illumina MiSeq	PAIRED	PCR	GENOMIC	ILLUMINA	SRS15735672	SRP407506	['SAMN31695821','AB24-RML_S22','SRP407506','SRR22263586','bp0','PRJNA900591','31695821','SRX18239811','SRS15735672','900591','AB24-RML_S22_L001_R1_001.fastq']	2021-08	2022-11-11T14:44:00.000Z			USA	North America	Pittsburgh	lung	Macaca fascicularis	3	crab-eating macaque																					7	7782506	5680417	PRJNA900591									tuberculosis: human-adapted	L4	Mycobacterium tuberculosis	Erdman
SAMN05710402	SRR4067962	WGS	MODMEDMICOXFORD	SRX2054922	Illumina MiSeq	PAIRED	RANDOM	GENOMIC	ILLUMINA	SRS1646992	SRP082998	['5710402','324238','MMMOSAM:8c01cbe0-ed5d-42b3-a796-b498f0df1244','SRP082998','SAMN05710402','MMMOSRA:8c01cbe0-ed5d-42b3-a796-b498f0df1244','SRS1646992','SRR4067962','SRX2054922','PRJNA324238']		2016-08-26T07:26:00.000Z			GBR	Europe			Homo sapiens	3	human																					381	381811006	218670784	PRJNA324238									NTM: avium complex		Mycobacterium intracellulare subsp. chimaera
SAMEA4798737	ERR2707022	WGS	INSTITUTE OF TROPICAL MEDICINE	ERX2721301	NextSeq 500	PAIRED	RANDOM	GENOMIC	ILLUMINA	ERS2618657	ERP109980	['494011','PRJEB27847','ERP109980','ERX2721301','ena-EXPERIMENT-Institute of tropical medicine-19-07-2018-15:36:42:892-113','DRC-071696','ERR2707022','10199329','ena-RUN-Institute of tropical medicine-19-07-2018-15:36:42:892-113','ERS2618657','SAMEA4798737','ena-STUDY-Institute of tropical medicine-19-07-2018-15:36:50:145-547']	2007	2018-10-09T05:05:00.000Z		4.4419° S, 15.2663° E	COD	Africa	Kinshasa	sputum	Homo sapiens	3	human																					975	975983139	437258005	PRJEB27847			99.59	1510829	51	lineage4.6.1.2	Sensitive	['input','tbprofiler','diff','Menardo_2021','tree','Napier_2020']	tuberculosis: human-adapted	L4.6.1.2	Mycobacterium tuberculosis
SAMN02584611	['SRR1166261','SRR1169165']	WGS		['SRX468556','SRX470731']	Illumina HiSeq 2000	PAIRED	RANDOM	GENOMIC	ILLUMINA	SRS555925		['234573','SAMN02584611','2584611','SRR1169165','MD17903','SRS555925','2804135.WR39927.Pond-320814.C38PYACXX140203.P','2804135.WR39927.Pond-320814.C36M8ACXX140131.P','SRX468556','SRP037488','PRJNA220218','C38PYACXX140203.6.Illumina_P5-Jacil_P7-Xijoy.bam','SRX470731','SRR1166261','C36M8ACXX140131.8.Illumina_P5-Jacil_P7-Xijoy.bam','PRJNA234573']					MDA	Europe	Chisinau		Homo sapiens	3	human																					664	664916936	303620118	PRJNA234573			99.25	5471594	124	lineage4.2.1	MDR-TB	['tree','diff','input','tbprofiler','Napier_2020','Menardo_2018']	tuberculosis: human-adapted	L4.2.1	Mycobacterium tuberculosis
SAMN41471964	SRR29096776	WGS	FIND, THE FOUNDATION FOR INNOVATIVE NEW DIAGNOSTICS	SRX24620983	Illumina HiSeq 2000	PAIRED	RANDOM	GENOMIC	ILLUMINA	SRS21358137	SRP507535	['SRX24620983','PRJNA1109295','SRS21358137','AFDEC7_3852F65F124C','SRR29096776','SAMN41471964','TB-CPath-Stephen-IS-1031-2200019_S16_R1_001.fastq.gz','41471964','AFDEC7_3852F65F124C_2200019','SRP507535','1109295']	2011	2024-05-21T10:13:00.000Z			CHN	Asia			Homo sapiens	3	human																					525	525910954	214352300	PRJNA1109295								WHO_mutations_2023	tuberculosis: unclassified		Mycobacterium tuberculosis
SAMEA5076152	ERR2884710	WGS	Instituto_de_biomedicina_de_Valencia	ERX2889636	Illumina HiSeq 2500	PAIRED	RANDOM	GENOMIC	ILLUMINA	ERS2887516	ERP111920	['ERR2884710','PRJEB29604','mtuberculosis_transmission_inference','SAMEA5076152','574079','G78','ERS2887516','ERX2889636','ERP111920','12840664']	2014	2019-09-25T20:02:00.000Z			ESP	Europe	Alicante																									791	791661320	445426251	PRJEB29604								Cancino-Muñoz_2022	tuberculosis: human-adapted	L4.1	Mycobacterium tuberculosis
SAMN18793603	SRR14270072	WGS	NATIONAL INSTITUTE FOR COMMUNICABLE DISEASE CONTROL AND PREVENTION, CHINESE CENTER FOR DISEASE CONTR	SRX10631567	Illumina HiSeq 2000	SINGLE	RANDOM PCR	GENOMIC	ILLUMINA	SRS8727826	SRP315261	['722811','SRR14270072','SAMN18793603','ICDC_FJ05121','SRS8727826','18793603','FJ05121','SRX10631567','PRJNA722811','bp0','FJ05121.tar.gz','SRP315261']	2005	2021-04-19T04:23:00.000Z			CHN	Asia		sputum	Homo sapiens	3	human																					2	2512650	1887397	PRJNA722811									tuberculosis: unclassified		Mycobacterium tuberculosis
SAMN42692147	SRR29906793	WGS	IHU	SRX25402059	Illumina MiSeq	PAIRED	RANDOM PCR	GENOMIC	ILLUMINA	SRS22064985	SRP521187	['PRJNA1138325','42692147','LB-S2_I2_R1.fastq.gz','bp0','SRP521187','1138325','SRX25402059','SRR29906793','LB-S2_I2','SRS22064985','LB-S2','SAMN42692147']	2022	2024-07-21T06:56:00.000Z	Tuberculose	33.90110302 N 35.48064743 E	LBN	Asia		sputum	Homo sapiens	3	human																					349	349908182	205389390	PRJNA1138325									tuberculosis: unclassified		Mycobacterium tuberculosis
SAMN03648780	SRR2101533	WGS	UNIVERSITY OF OXFORD	SRX1096227	Illumina HiSeq 2500	PAIRED	RANDOM	GENOMIC	ILLUMINA	SRS990743	SRP061066	['b59bef2c-4207-48a2-ae34-a8e90d50ae8a_R00000039_v3.bam','3648780','SRR2101533','SRP061066','PRJNA282721','SRS990743','SRX1096227','282721','SAMN03648780','b59bef2c-4207-48a2-ae34-a8e90d50ae8a']		2015-07-23T22:32:00.000Z			ZAF	Africa						S	S			S		S	S	S			S	S	S				S			291	291652667	197726985	PRJNA282721	CRyPTIC_WHO2021_PMC7612554		98.79	657633	30	lineage2.2.1	Sensitive	['Napier_2020','input','tbprofiler','diff','Menardo_2021','Walker_2022','Menardo_2018','tree']	tuberculosis: human-adapted	L2.2.1	Mycobacterium tuberculosis
SAMEA112804483	ERR11068960	WGS	FZB	ERX10515890	NextSeq 500	PAIRED		GENOMIC	ILLUMINA	ERS14812029	ERP010814	['SAMEA112804483','ena-STUDY-FZB-22-06-2015-17:16:39:392-292','ena-RUN-TAB-21-03-2023-12:28:23:013-128402','2246-01','33856538','ERR11068960','PRJEB9680','287903','ena-EXPERIMENT-TAB-21-03-2023-12:28:23:013-128401','ERS14812029','ERP010814','ERX10515890']		2023-07-21T02:11:00.000Z																														431	431697740	178104708	PRJEB9680			99.46	1760043	59	lineage4.1.2.1	Sensitive	['tbprofiler','input','tree','diff']	tuberculosis: unclassified		Mycobacterium tuberculosis
SAMEA12852449	ERR11244306	WGS	SWISS TROPICAL AND PUBLIC HEALTH INSTITUTE	ERX10652510	Illumina NovaSeq 6000	SINGLE	RANDOM	GENOMIC	ILLUMINA	ERS10460139	ERP135175	['930268','G43083','34306762','ena-EXPERIMENT-TAB-17-04-2023-19:57:14:204-4709','SAMEA12852449','8cc6b8bd-130a-4c76-a0b2-3197bafe5cc6','ena-RUN-TAB-17-04-2023-19:57:14:204-4710','PRJEB50582','ERS10460139','ERR11244306','ERX10652510','ERP135175']	2014	2023-07-27T09:54:00.000Z			GEO	Asia		sputum																								453	453924401	155256761	PRJEB50582									tuberculosis: unclassified		Mycobacterium tuberculosis
SAMEA11961707	ERR7764335	WGS	NATIONAL INSTITUTE OF HEALTH DR. RICARDO JORGE	ERX7332499	NextSeq 550	PAIRED	RANDOM	GENOMIC	ILLUMINA	ERS9608792	ERP111748	['INSA_27102018','505027','ERR7764335','PT_TB0354','24216308','SAMEA11961707','ERX7332499','ERP111748','ERS9608792','PRJEB29446']	2021	2022-07-21T04:39:00.000Z			PRT	Europe																										462	462638150	202427111	PRJEB29446			97.92	1488479	50	lineage4.2.1	MDR-TB	['diff','input','tbprofiler','tree']	tuberculosis: unclassified		Mycobacterium tuberculosis
SAMEA115750382	ERR13291236	WGS	UNIVERSITY OF OXFORD, NUFFIELD DEPARTMENT OF MEDIC	ERX12661722	Illumina MiSeq	PAIRED	RANDOM PCR	GENOMIC	ILLUMINA	ERS20266669	ERP161058	['41909336','b28b5ff0-515d-42d2-bc0f-19e45ec26bb9','webin-reads-5ceb84335bd0','SAMEA115750382','ERP161058','ERR13291236','ERX12661722','PRJEB76547','5ceb84335bd0','ERS20266669','1124794']	2020	2024-08-11T01:32:00.000Z			USA	North America																										506	506854875	310286673	PRJEB76547								CRyPTIC_2024	tuberculosis: unclassified		Mycobacterium tuberculosis
SAMEA8994128	ERR6358829	WGS	INSTITUTE OF TROPICAL MEDICINE	ERX5990363	Illumina HiSeq 2500	PAIRED	RANDOM	GENOMIC	ILLUMINA	ERS6676821	ERP127219	['ERR6358829','2008-04387','PRJEB43270','ena-EXPERIMENT-Institute of tropical medicine-25-07-2021-13:14:35:852-125','ERX5990363','ERS6676821','ena-RUN-Institute of tropical medicine-25-07-2021-13:14:35:852-125','ena-STUDY-Institute of tropical medicine-23-02-2021-16:38:38:170-1064','ERP127219','725756','SAMEA8994128','20452241']	2008	2021-09-30T01:50:00.000Z			RWA	Africa		sputum	Homo sapiens	3	human																					1742	1742788285	802338105	PRJEB43270			99.68	1590353	54	lineage4.6.1.2	MDR-TB	['tree','input','diff','tbprofiler']	tuberculosis: unclassified		Mycobacterium tuberculosis
SAMN02567667	['SRR1173768','SRR1173508']	WGS		['SRX474033','SRX473876']	Illumina HiSeq 2000	PAIRED	RANDOM	GENOMIC	ILLUMINA	SRS560011		['2613875.WR39955.Pond-321746.C3TY6ACXX140212.P','2567667','PRJNA219826','SRS560011','SRX474033','SRR1173508','C3TY6ACXX140212.4.Illumina_P5-Talic_P7-Kilay.bam','SRP038658','PRJNA233327','C3UMYACXX140212.8.Illumina_P5-Talic_P7-Kilay.bam','SRR1173768','233327','2613875.WR39955.Pond-321746.C3UMYACXX140212.P','SAMN02567667','8380','SRX473876']					UGA	Africa			Homo sapiens	3	human																					719	720193024	423805654	PRJNA233327								input	tuberculosis: unclassified		Mycobacterium tuberculosis
SAMEA115738055	ERR13260309	WGS	UNIVERSITY OF OXFORD, NUFFIELD DEPARTMENT OF MEDIC	ERX12630722	Illumina NovaSeq 6000	PAIRED	RANDOM PCR	GENOMIC	ILLUMINA	ERS20247699	ERP161058	['webin-reads-d4702abf7094','PRJEB76547','ERX12630722','ERS20247699','41857165','b28b5ff0-515d-42d2-bc0f-19e45ec26bb9','1124794','SAMEA115738055','ERP161058','d4702abf7094','ERR13260309']	2021	2024-08-05T09:52:00.000Z			PER	South America																										1062	1062573410	345065563	PRJEB76547								CRyPTIC_2024	tuberculosis: unclassified		Mycobacterium tuberculosis
SAMN19845225	SRR15014736	WGS	ICMR-NATIONAL INSTITUTE FOR RESEARCH IN TUBERCULOSIS	SRX11326645	Illumina MiSeq	PAIRED	RANDOM	GENOMIC	ILLUMINA	SRS9360079	SRP326491	['PRJNA741102','SRS9360079','bp0','19845225','LP3160_R1.fastq.gz','SRR15014736','SRP326491','LP3160','SRX11326645','SAMN19845225','741102']	2016	2021-07-02T21:01:00.000Z		13.07344816 N 80.24959981 E	IND	Asia	Chennai	sputum	Homo sapiens	3	human																					414	414540947	238254935	PRJNA741102			99.61	1386347	76	lineage3.1.2	MDR-TB	['tree','tbprofiler','R-DR_Chennai','input','diff']	tuberculosis: unclassified		Mycobacterium tuberculosis
SAMN19657181	SRR14781952	WGS	SIMON FRASER UNIVERSITY	SRX11115317	NextSeq 500	PAIRED	RANDOM	GENOMIC	ILLUMINA	SRS9179305	SRP323639	['SRR14781952','SRX11115317','SRS9179305','19657181','SRP323639','736718','TB-111-1091-19_S111','SAMN19657181','bp0','PRJNA736718','TB-111-1091-19_S111_R1_001.fastq.gz']	2019	2021-06-10T18:31:00.000Z		47.03278 N 28.89972 E	MDA	Europe			Homo sapiens	3	human																					541	541456706	223893053	PRJNA736718			99.53	1654705	56	lineage2.2.1	Sensitive	['tbprofiler','input','tree','diff']	tuberculosis: unclassified		Mycobacterium tuberculosis
SAMEA5561659	ERR3275432	WGS	RIVM - NATIONAL INSTITUTE FOR PUBLIC HEALTH AND TH	ERX3302305	Illumina HiSeq 2500	SINGLE	RANDOM	GENOMIC	ILLUMINA	ERS3363692	ERP114661	['16-0630','PRJEB32037','ERS3363692','532369','ERP114661','SAMEA5561659','11396472','ena-STUDY-RIVM - National Institute for Public Health and the Environment-04-04-2019-10:46:49:835-53','ERX3302305','ena-RUN-RIVM - National Institute for Public Health and the Environment-10-04-2019-10:49:30:002-277','ena-EXPERIMENT-RIVM - National Institute for Public Health and the Environment-10-04-2019-10:49:30:002-277','ERR3275432']		2020-03-25T11:30:00.000Z			NLD	Europe																										416	416278359	111807258	PRJEB32037								Napier_2020	tuberculosis: human-adapted	L1.2.1	Mycobacterium tuberculosis
SAMEA104394487	ERR2199878	WGS	FZB	ERX2254866	Illumina HiSeq 2500	PAIRED		GENOMIC	ILLUMINA	ERS2012429	ERP010814	['ERX2254866','ena-STUDY-FZB-22-06-2015-17:16:39:392-292','ena-RUN-FZB-21-11-2017-14:36:27:943-139','PRJEB9680','ERS2012429','ERP010814','SAMEA104394487','287903','ena-EXPERIMENT-FZB-21-11-2017-14:36:27:943-139','273-13','8097104','ERR2199878']		2017-11-28T15:20:00.000Z			DEU	Europe										S		S					S	S	S							368	368225000	227747575	PRJEB9680	CRyPTIC_WHO2021_PMC7612554		99.47	1710523	37	lineage4.7	Sensitive	['tbprofiler','Walker_2022','tree','input','Napier_2020','diff']	tuberculosis: human-adapted	L4.7	Mycobacterium tuberculosis
SAMEA11006620	ERR7361957	WGS	ST GEORGE'S, UNIVERSITY OF LONDON	ERX6929457	Illumina HiSeq 2500	PAIRED	RANDOM	GENOMIC	ILLUMINA	ERS8656400	ERP131966	['TBA_028','799545','PRJEB47671','ERS8656400','ERP131966','SAMEA11006620','ERR7361957','ena-EXPERIMENT-TAB-17-11-2021-12:08:34:361-43624','25174736','ena-STUDY-BUGS-22-09-2021-13:19:29:761-420','ERX6929457','ena-RUN-TAB-17-11-2021-12:08:34:361-43625']	2018	2022-07-16T15:19:00.000Z			GBR	Europe			Homo sapiens	3	human																					166	166787814	77139952	PRJEB47671			99.77	1591683	35	lineage4.3.3	Pre-XDR-TB	['diff','tbprofiler','input','tree']	tuberculosis: unclassified		Mycobacterium tuberculosis
SAMEA1118337	ERR2513156	WGS	PHE	ERX2532366	Illumina HiSeq 2500	PAIRED	RANDOM	GENOMIC	ILLUMINA	ERS2397746	ERP107961	['run.4871','ERP107961','experiment.4871','ERS2397746','493034','SAMEA1118337','PRJEB25991','10122283','sample.4871','project.First_10k_genomes_study_set_4','ERR2513156','ERX2532366']		2021-10-23T15:07:00.000Z			GBR	Europe	England									S		S					S	S								651	651437254	347773441	PRJEB25991	Walker_2022		99.35	1825097	62	lineage1.2.1.2.1	Sensitive	['Walker_2022','tbprofiler','CRyPTIC_PHE','input','Napier_2020','diff','tree']	tuberculosis: human-adapted	L2.2.1	Mycobacterium tuberculosis
SAMN31443294	SRR22041810	WGS	UNIVERSITY OF MINNESOTA	SRX18023035	Illumina iSeq 100	SINGLE	other	GENOMIC	ILLUMINA	SRS15530900	SRP404511	['31443294','SRP404511','clpS::Tn whole-genome sequencing','SAMN31443294','SRS15530900','SRR22041810','PRJNA894209','clpS_S9_R1_001.fastq.gz','bp0','SRX18023035','clpS::Tn genome','894209']		2022-10-25T20:29:00.000Z						laboratory-obtained strain	Homo sapiens	3	human																					136	136634464	41913091	PRJNA894209									tuberculosis: human-adapted	L4	Mycobacterium tuberculosis	Erdman
SAMEA5567787	['ERR3281191','ERR3281192']	WGS		['ERX3307976','ERX3307977']	PacBio RS II	SINGLE	RANDOM	GENOMIC	PACBIO_SMRT	ERS3369811		['SAMEA5567787','ena-RUN-KAUST-16-04-2019-07:39:21:876-12','591833','PRJEB32175','ERR3281192','ena-EXPERIMENT-KAUST-16-04-2019-07:39:21:876-12','ERX3307977','ena-STUDY-KAUST-15-04-2019-14:43:37:650-89','ena-RUN-KAUST-16-04-2019-07:39:21:876-11','ERX3307976','13405663','ERP114822','ERR3281191','MK4_PacBio','ERS3369811','ena-EXPERIMENT-KAUST-16-04-2019-07:39:21:876-11']					NLD	Europe			Homo sapiens	3	human																					880	880999501	222509363	PRJEB32175									NTM: unclassified		Mycobacterium kansasi
SAMN17254044	SRR13381305	WGS	SHENZHEN THIRD PEOPLE'S HOSPITAL	SRX9804131	Helicos HeliScope	SINGLE	RANDOM	GENOMIC	HELICOS	SRS7988344	SRP299848	['library-64','Mtb lsolate-64','SRX9804131','64.gz','17254044','SRS7988344','bp0','SRR13381305','SRP299848','SAMN17254044','PRJNA685530','685530']	2020	2021-01-07T19:34:00.000Z							Homo sapiens	3	human																					523	523608295	641470788	PRJNA685530									tuberculosis: human-adapted	L4	Mycobacterium tuberculosis	H37Rv
SAMEA104600423	ERR2307642	WGS	FZB	ERX2358934	Illumina HiSeq 2500	PAIRED		GENOMIC	ILLUMINA	ERS2211705	ERP105903	['ERS2211705','ERR2307642','ena-RUN-FZB-19-02-2018-14:17:48:280-279','ERP105903','PRJEB24099','ena-EXPERIMENT-FZB-19-02-2018-14:17:48:280-279','ena-STUDY-FZB-22-12-2017-11:22:56:801-326','ERX2358934','SAMEA104600423','9428-05','448111','8821462']		2022-07-23T17:17:00.000Z																														702	702592500	405719817	PRJEB24099			99.57	1460525	50	lineage2.2.1	MDR-TB	['diff','tbprofiler','input','tree']	MTBC		Mycobacterium tuberculosis complex sp.
SAMEA7560618	ERR4828181	WGS	OUCRU-HCMC	ERX4698165	NextSeq 500	PAIRED	RANDOM	GENOMIC	ILLUMINA	ERS5317254	ERP124982	['ERP124982','project.Vietnam','SAMEA7560618','sample.11949','ERR4828181','run.11949','22476188','773308','ERX4698165','experiment.11949','ERS5317254','PRJEB41241']		2021-11-12T01:34:00.000Z			VNM	Asia	Ho Chi Minh City					S				I	S	R	S	R				R		S	S	R	S	S	S	461	461995070	199711041	PRJEB41241	['CRyPTIC_reuse_table','Walker_2022']		99.61	1735466	59	lineage2.2.1	HR-TB	['diff','input','CRyPTIC_reuse_table','tree','tbprofiler','CRyPTIC_OUCRU','Walker_2022']	tuberculosis: unclassified		Mycobacterium tuberculosis
SAMEA3403354	ERR2516577	WGS	HARVARD MEDICAL SCHOOL	ERX2535793	Illumina HiSeq 2500	PAIRED	RANDOM	GENOMIC	ILLUMINA	ERS2401255	ERP107971	['493038','ERP107971','sample.9139','ERS2401255','10125915','ERX2535793','project.First_10k_genomes_study_set_8','PRJEB26000','run.9139','SAMEA3403354','ERR2516577','experiment.9139']		2021-10-23T19:17:00.000Z			NLD	Europe										S		R					S	R								448	448161439	310175736	PRJEB26000	Walker_2022		99.43	873611	20	lineage2.2.1.1	MDR-TB	['Napier_2020','Walker_2022','diff','tree','input','tbprofiler','CRyPTIC_Harvard']	tuberculosis: human-adapted	L2.2.1.1	Mycobacterium tuberculosis
SAMEA8741559	['ERR8665763','ERR8665762']	WGS		ERX8324209	Illumina HiSeq 2500	PAIRED	RANDOM	GENOMIC	ILLUMINA	ERS6421142		['run.14688.2','project.Belarus_site11','sample.14688','run.14688.1','SAMEA8741559','ERP135611','ERR8665762','ERS6421142','811911','PRJEB51021','ERR8665763','experiment.14688','26334820','ERX8324209']					BEL	Europe																										629	630253534	245427432	PRJEB51021	CRyPTIC_reuse_table		99.44	3682767	80	lineage2.2.1	Pre-XDR-TB	['diff','tbprofiler','input','CRyPTIC_PHS_Sweden_Belarus','CRyPTIC_reuse_table','tree']	tuberculosis: unclassified		Mycobacterium tuberculosis
SAMN13051723	SRR10303350	WGS	NIAID BIOINFORMATICS AND COMPUTATIONAL BIOSCIENCES BRANCH	SRX7015898	Illumina MiSeq	PAIRED		GENOMIC	ILLUMINA	SRS5537418	SRP226110	['578162','MYMBXG8CNGN/4180','13051723','SRX7015898','SRS5537418','SRP226110','SAMN13051723','Multiple Samples of Mycobacterium Tuberculosis collected by OCICB (Kazakhstan)','TB-CPath-Toksanbaeva-IS-1067-DNA-009_S27_R1_001.fastq.gz.MYMBXG8CNGN/4180','SRR10303350','PRJNA578162']	2018	2019-10-17T18:10:00.000Z		48.0196 N 66.9237 E	KAZ	Asia		sputum	Homo sapiens	3	human																					695	695971684	302952106	PRJNA578162								['Menardo_2021','input']	tuberculosis: human-adapted	L2	Mycobacterium tuberculosis
SAMN05577280	SRR4034288	WGS	HARVARD MEDICAL SCHOOL	SRX2025587	Illumina HiSeq 2000	PAIRED	RANDOM	GENOMIC	ILLUMINA	SRS1620016	SRP082185	['SRS1620016','SRR4034288','5577280','323744','SRP082185','788-eAC4_2.fastq.gz','SAMN05577280','PRJNA323744','P39-Eta-C4','SRX2025587']	2013-11	2016-08-16T02:15:00.000Z		29.6483 S 30.3318 E	ZAF	Africa	Kwazulu-Natal	necropsy (morgue)	Homo sapiens	3	human																					498	498203306	338771385	PRJNA323744								['Napier_2020','intrapatient_ZAF','input','denylist']	tuberculosis: human-adapted	L4.1.2	Mycobacterium tuberculosis
SAMD00292860	DRR286200	WGS	TOHOKUGL	DRX275657	Illumina NovaSeq 6000	PAIRED	RANDOM	GENOMIC	ILLUMINA	DRS193941	DRP007459	['DRP007459','20009482','DRR286200','SAMD00292860','DRS193941','743444','PRJDB11434','DRX275657']	2018	2021-07-02T13:38:00.000Z		34.793281 N 135.453215 E	JPN	Asia	Osaka, Toyonaka		Homo sapiens	3	human																					1474	1474360678	480447485	PRJDB11434									NTM: avium complex		Mycobacterium avium subsp. hominissuis
SAMN08892504	SRR6964673	WGS	SAN RAFFAELE	SRX3906386	Illumina HiSeq 2500	PAIRED	RANDOM	GENOMIC	ILLUMINA	SRS3142478	SRP128089	['PRJNA428596','132126_WGS','132126_060916_100.gatk.bam','SRX3906386','SRR6964673','428596','132126','bp0','SRS3142478','SRP128089','SAMN08892504','8892504']		2018-04-09T04:30:00.000Z			PAK	Asia			Homo sapiens	3	human		S			S		S	S	S				S	S				S			321	321135723	138372706	PRJNA428596	CRyPTIC_WHO2021_PMC7612554		99.45	2126084	44	lineage3	Sensitive	['Menardo_2021','Walker_2022','tbprofiler','diff','input','tree']	tuberculosis: human-adapted	L3	Mycobacterium tuberculosis
SAMN05577624	SRR4034821	WGS	HARVARD MEDICAL SCHOOL	SRX2026120	Illumina HiSeq 2000	PAIRED	RANDOM	GENOMIC	ILLUMINA	SRS1620549	SRP082185	['SRS1620549','5577624','P44-Eta-C2','796-eAC2_2.fastq.gz','323744','SAMN05577624','SRX2026120','SRP082185','SRR4034821','PRJNA323744']	2013-11	2016-08-16T03:49:00.000Z		29.6483 S 30.3318 E	ZAF	Africa	Kwazulu-Natal	necropsy (morgue)	Homo sapiens	3	human																					216	216707014	146938402	PRJNA323744								['Napier_2020','input','intrapatient_ZAF','denylist']	tuberculosis: human-adapted	L2.2.1	Mycobacterium tuberculosis
SAMEA115737819	ERR13260066	WGS	UNIVERSITY OF OXFORD, NUFFIELD DEPARTMENT OF MEDIC	ERX12630479	Illumina MiSeq	PAIRED	RANDOM PCR	GENOMIC	ILLUMINA	ERS20247463	ERP161058	['ERS20247463','PRJEB76547','41856930','1124794','ERR13260066','ERX12630479','ERP161058','b28b5ff0-515d-42d2-bc0f-19e45ec26bb9','webin-reads-75bc14e8cd20','75bc14e8cd20','SAMEA115737819']	2020	2024-08-04T16:41:00.000Z			USA	North America																										550	550524307	336694725	PRJEB76547								CRyPTIC_2024	tuberculosis: unclassified		Mycobacterium tuberculosis
SAMN43783757	SRR30679905	WGS	QMRL	SRX26098287	Illumina MiniSeq	PAIRED	RANDOM	GENOMIC	ILLUMINA	SRS22664225	SRP532987	['15MT10138','PRJNA1161723','SRP532987','15MT10138_R1.fastq.gz','43783757','SAMN43783757','1161723','SRR30679905','bp0','SRS22664225','SRX26098287']		2024-09-16T19:34:00.000Z			AUS	Oceania			Homo sapiens	3	human																					356	356551508	153351822	PRJNA1161723									tuberculosis: unclassified		Mycobacterium tuberculosis
SAMEA1569307	ERR190374	WGS	SC	ERX165064	Illumina HiSeq 2000	PAIRED	RANDOM	GENOMIC	ILLUMINA	ERS142439	ERP001072	['SC_RUN_8289_6#47','Karonga_Prevention_Study__KPS____whole_genome_sequencing_in_a_whole_population-sc-2011-12-13T10:33:26Z-2066','204548','99003427-sc-2012-05-29T15:15:06Z-1429354','PRJEB2794','SC_EXP_8289_6#47','SAMEA1569307','Karonga_Prevention_Study__KPS____whole_genome_sequ','ERP001072','1802619','ERX165064','ERS142439','ERR190374']	1999	2012-12-09T19:49:00.000Z			MWI	Africa	Karonga	sputum	Homo sapiens	3	human							S						S								469	469256800	226186657	PRJEB2794	Coll_2018		99.65	1832057	40	lineage4.3.4.2.1	Sensitive	['Napier_2020','Karonga_Prevention_Study','tree','input','Menardo_2021','Coll_2018','Menardo_2018','diff','tbprofiler']	tuberculosis: human-adapted	L4.3.4.2.1	Mycobacterium tuberculosis
SAMEA6617310	ERR5758374	WGS	STELLENBOSCH UNIVERSITY	ERX5468026	Illumina HiSeq 2000	PAIRED	RANDOM PCR	GENOMIC	ILLUMINA	ERS4381043	ERP118828	['ena-EXPERIMENT-STELLENBOSCH UNIVERSITY-22-04-2021-20:22:13:686-64','ena-RUN-STELLENBOSCH UNIVERSITY-22-04-2021-20:22:13:686-64','ERP118828','18859622','ena-STUDY-STELLENBOSCH UNIVERSITY-09-12-2019-11:40:53:869-998','614243','ERX5468026','R17281','PRJEB35725','ERR5758374','ERS4381043','SAMEA6617310']	2012	2021-05-06T23:10:00.000Z			ZAF	Africa		sputum	Homo sapiens	3	human																					562	562304015	264928578	PRJEB35725			99.37	1813951	38	lineage2.2.2	Pre-XDR-TB	['tbprofiler','input','diff','tree']	tuberculosis: unclassified		Mycobacterium tuberculosis
SAMN40273606	SRR28240069	WGS	NIH / NIAID	SRX23851248	NextSeq 2000	PAIRED	RANDOM	GENOMIC	ILLUMINA	SRS20671321	SRP493618	['SRX23851248','SAMN40273606','65272','PRJNA1074779','TBPO-6546_lib61951_nextseq_ny0118_151bp.filtered_2_bwa.1.fastq.gz','1074779','SRR28240069','SRP493618','40273606','SRS20671321']	2022	2024-03-06T10:17:00.000Z		41.7151 N 44.8271 E	GEO	Asia	Tbilisi	sputum	Homo sapiens	3	human																					481	481066108	166597549	PRJNA1074779			99.28	1538248	51	lineage2.2.1	MDR-TB	['tree','diff','tbprofiler','input']	tuberculosis: unclassified		Mycobacterium tuberculosis
SAMEA11207456	ERR7802031	WGS	UNIVERSITY OF BASEL, SWITZERLAND	ERX7369719	Illumina NovaSeq 6000	SINGLE		GENOMIC	ILLUMINA	ERS8856956	ERP134075	['ERS8856956','PRJEB49562','ena-EXPERIMENT-TAB-21-12-2021-17:16:01:251-10143','ena-RUN-TAB-21-12-2021-17:16:01:251-10144','ERX7369719','SAMEA11207456','9bc3fa2b-c877-4dc7-b821-d8f2b9e08e1b','ERR7802031','G46851','24685641','ERP134075','794708']	2019	2022-07-22T08:27:00.000Z			TZA	Africa			Homo sapiens	3	human																					332	332223441	97156768	PRJEB49562								input	tuberculosis: unclassified		Mycobacterium tuberculosis
SAMEA104362485	ERR2184644	WGS	UNIVERSIDAD PERUANA CAYETANO HEREDIA, PERU	ERX2240811	Illumina HiSeq 4000	PAIRED	RANDOM	GENOMIC	ILLUMINA	ERS1987463	ERP104985	['ERP104985','SAMEA104362485','sample.932','project.Peru-set1-Tandem','experiment.932','PRJEB23245','12061875','ERR2184644','ERX2240811','run.932','548708','ERS1987463']		2022-07-24T08:23:00.000Z			PER	South America						S	S			S	S	R	S	S				S	R	S	S	S	S	S	S	449	449171400	193931882	PRJEB23245	['CRyPTIC_reuse_table','Walker_2022']							['CRyPTIC_reuse_table','Walker_2022','input','CRyPTIC_UPCH']	tuberculosis: unclassified		Mycobacterium tuberculosis
SAMEA111556111	ERR10465833	WGS	FZB	ERX9987693	NextSeq 500	PAIRED		GENOMIC	ILLUMINA	ERS13666157	ERP010814	['31733086','2728-16','287903','ERR10465833','ERP010814','SAMEA111556111','ena-STUDY-FZB-22-06-2015-17:16:39:392-292','ena-RUN-TAB-07-11-2022-10:00:46:969-26263','ena-EXPERIMENT-TAB-07-11-2022-10:00:46:969-26262','ERS13666157','ERX9987693','PRJEB9680']		2022-11-21T09:48:00.000Z																														908	908466371	392233256	PRJEB9680			99.53	1665223	57	lineage3	Sensitive	['tree','diff','tbprofiler','input']	tuberculosis: unclassified		Mycobacterium tuberculosis
SAMEA9976800	ERR6866103	WGS	IMPERIAL COLLEGE LONDON	ERX6489531	Illumina HiSeq 2000	PAIRED	RANDOM	GENOMIC	ILLUMINA	ERS7655079	ERP123401	['LI2004709_raw_wgs','LI2004709','ERP123401','LI2004709_raw_wgs_R1R2','22011601','ena-STUDY-IMPERIAL COLLEGE LONDON-12-08-2020-14:44:57:582-2394','666870','PRJEB39837','ERX6489531','ERR6866103','ERS7655079','SAMEA9976800']	2009	2021-10-15T13:51:00.000Z			PER	South America	Lima		Homo sapiens	3	human																					255	255844132	113075842	PRJEB39837			99.59	1325838	45	lineage4.1.2.1	Sensitive	['input','tbprofiler','standford','tree','diff']	tuberculosis: unclassified		Mycobacterium tuberculosis
SAMN19688279	SRR14801408	WGS	SIMON FRASER UNIVERSITY	SRX11134514	NextSeq 500	PAIRED	RANDOM	GENOMIC	ILLUMINA	SRS9197903	SRP323639	['bp0','19688279','736718','SAMN19688279','SRX11134514','PRJNA736718','TB-333-3785-19_S142_R1_001.fastq.gz','SRR14801408','TB-333-3785-19_S142','SRP323639','SRS9197903']	2019	2021-06-13T22:38:00.000Z		47.03278 N 28.89972 E	MDA	Europe			Homo sapiens	3	human																					285	285702268	118947488	PRJNA736718			99.63	1535987	51	lineage4.8	Sensitive	['tree','tbprofiler','input','diff']	tuberculosis: unclassified		Mycobacterium tuberculosis
SAMN43780640	SRR30673217	WGS	FIND, THE FOUNDATION FOR INNOVATIVE NEW DIAGNOSTICS	SRX26091744	NextSeq 500	PAIRED	RANDOM	GENOMIC	ILLUMINA	SRS22658062	SRP532857	['SRS22658062','SRR30673217','SRP532857','SAMN43780640','1160005','SRX26091744','WGS-TB038060162','TB038060162','PRJNA1160005','43780640','TB038060162_R1.fastq.gz']	2022	2024-09-16T04:53:00.000Z			ZAF	Africa		sputum	Homo sapiens	3	human																					360	360331850	95830504	PRJNA1160005									tuberculosis: unclassified		Mycobacterium tuberculosis
SAMN41934616	SRR29477226	WGS	AGRICULTURE AND AGRI-FOOD CANADA	SRX24988979	Illumina NovaSeq 6000	PAIRED	RANDOM	GENOMIC	ILLUMINA	SRS21690791	SRP418573	['AAFC_MAP_#2279_2015-06-02_04','SAMN41934616','SRR29477226','SRS21690791','SRP418573','SRX24988979','2279','41934616','925907','PRJNA925907','NS.2077.002.IDT_i7_246---IDT_i5_246.2279_R1.fastq.gz']	2022	2024-06-20T14:21:00.000Z			CAN	North America	Ontario	feces	Bos taurus	2	domestic cattle																					1074	1074517510	355453723	PRJNA925907									NTM: avium complex		Mycobacterium avium subsp. paratuberculosis
SAMEA13300155	ERR9125399	WGS	UNIVERSITY OF OXFORD, NUFFIELD DEPARTMENT OF MEDIC	ERX8668658	Illumina MiSeq	PAIRED	RANDOM	GENOMIC	ILLUMINA	ERS10902973	ERP136068	['experiment.802.e4b182ee','PRJEB51436','ERP136068','862828','project.SeqTreat_PHO1','ERX8668658','SAMEA13300155','ERR9125399','run.802.1.69cc44d2128b3e4d78b4c2eb8b9fa724','ERS10902973','30301224','sample.802.69359d95']		2024-08-13T09:31:00.000Z			CAN	North America	Ontario																									445	445541166	275250923	PRJEB51436								CRyPTIC_PublicHealthOntario	tuberculosis: unclassified		Mycobacterium tuberculosis
SAMEA104362130	ERR2184289	WGS	UNIVERSIDAD PERUANA CAYETANO HEREDIA, PERU	ERX2240456	Illumina HiSeq 4000	PAIRED	RANDOM	GENOMIC	ILLUMINA	ERS1987108	ERP104985	['548708','ERX2240456','12061520','PRJEB23245','sample.577','project.Peru-set1-Tandem','run.577','ERP104985','ERS1987108','experiment.577','SAMEA104362130','ERR2184289']		2021-10-17T08:39:00.000Z			PER	South America						S				S	S	S	S	S				S		S	S	S	S	S	S	587	587237400	261710115	PRJEB23245	['CRyPTIC_reuse_table','Walker_2022']		99.71	1706967	59	lineage4.3.2	Sensitive	['input','diff','Walker_2022','CRyPTIC_UPCH','CRyPTIC_reuse_table','tbprofiler','tree']	tuberculosis: unclassified		Mycobacterium tuberculosis
SAMN07659754	SRR6045772	WGS	MODMEDMICOXFORD	SRX3192604	Illumina MiSeq	PAIRED	RANDOM	GENOMIC	ILLUMINA	SRS2521121	SRP117784	['401515','SRP117784','SAMN07659754','PRJNA401515','SRX3192604','SRR6045772','SRS2521121','MMMOSAM:562aade3-b7f6-4ca6-b450-644a08e9f48a','7659754','MMMOSRA:562aade3-b7f6-4ca6-b450-644a08e9f48a']	2016	2017-10-27T17:01:00.000Z			GBR	Europe	Oxford		Homo sapiens	3	human																					108	108721525	61218913	PRJNA401515									NTM: avium complex		Mycobacterium intracellulare subsp. chimaera
SAMN31672754	SRR22251688	WGS	INSTITUTE OF CLINICAL PATHOLOGY AND MEDICAL RESEARCH	SRX18228040	NextSeq 500	PAIRED	RANDOM	GENOMIC	ILLUMINA	SRS15724322	SRP407089	['SRX18228040','31672754','17-3391-0245R','SRP407089','PRJNA899911','17-3391-0245R_1.fastq.gz','SAMN31672754','899911','SRR22251688','SRS15724322','bp0']	2017	2022-11-10T00:00:00.000Z			AUS	Oceania	NSW		Homo sapiens	3	human																					361	361345839	177066440	PRJNA899911			99.25	2095846	68	lineage4.1.2.1	Sensitive	['tree','tbprofiler','input','diff']	tuberculosis: unclassified		Mycobacterium tuberculosis
SAMEA5164231	ERR4024623	WGS	WELLCOME SANGER INSTITUTE	ERX4026011	HiSeq X Ten	PAIRED	RANDOM	GENOMIC	ILLUMINA	ERS2971953	ERP112727	['ERP112727','SC_RUN_28832_4#110','3ad98220-6414-11e8-bf99-3c4a9275d6c8','ERX4026011','SAMEA5164231','PRJEB30294','ERS2971953','The_Genomics_of_Multidrug_Resistant_Tuberculosis_Transmission__NIHR_funded_-sc-5364','14628105','ERR4024623','626130','SC_EXP_28832_4#110']		2020-04-19T04:03:00.000Z																														351	351288816	77942380	PRJEB30294			99.51	1833375	62	lineage4.1.2.1	Sensitive	['diff','tbprofiler','tree','input']	tuberculosis: unclassified		Mycobacterium tuberculosis
SAMEA112799569	ERR11049414	WGS	FZB	ERX10496204	NextSeq 500	PAIRED		GENOMIC	ILLUMINA	ERS14807115	ERP010814	['ena-RUN-TAB-21-03-2023-10:57:59:541-105088','SAMEA112799569','ERS14807115','ena-STUDY-FZB-22-06-2015-17:16:39:392-292','ERX10496204','ERP010814','287903','PRJEB9680','ERR11049414','33851625','20004636','ena-EXPERIMENT-TAB-21-03-2023-10:57:59:541-105087']		2023-07-20T21:03:00.000Z																														529	529198874	236574146	PRJEB9680			99.46	1601118	54	lineage4.1.1.1	Sensitive	['tbprofiler','tree','input','diff']	tuberculosis: unclassified		Mycobacterium tuberculosis
SAMN06252181	SRR5216885	WGS	UNIVERSITY OF GLASGOW	SRX2527095	Illumina HiSeq 2500	PAIRED	RANDOM	GENOMIC	ILLUMINA	SRS1947961	SRP098533	['SRR5216885','SRP098533','363037','SAMN06252181','12754_8#80_2.fastq.gz','PRJNA363037','SRX2527095','12754_8#80','6252181','SRS1947961']	1991	2017-01-30T03:26:00.000Z			NZL	Oceania	CULVERDEN		Bos taurus	2	bovine																					405	405335400	276198620	PRJNA363037								['input','bovis_NZL','Brites_2018']	tuberculosis: animal-adapted	La1	Mycobacterium bovis
SAMN03647473	SRR2100300	WGS	UNIVERSITY OF OXFORD	SRX1094994	Illumina HiSeq 2500	PAIRED	RANDOM	GENOMIC	ILLUMINA	SRS990491	SRP061066	['SAMN03647473','282721','3647473','SRX1094994','C00008845','SRR2100300','SRP061066','SRS990491','PRJNA282721','5dd4b7a3-21d4-44bf-b3d8-33b06d2ac8a8_R00000039_v3.bam']		2015-07-22T11:56:00.000Z			GBR	Europe										S		R						S								413	413596400	311684909	PRJNA282721	CRyPTIC_WHO2021_PMC7612554		99.77	1910710	43	lineage4.6.2.2	HR-TB	['input','tbprofiler','diff','Napier_2020','tree','Walker_2022','Menardo_2018','Menardo_2021']	tuberculosis: human-adapted	L4.6.2.2	Mycobacterium tuberculosis
SAMN27520193	SRR18714999	WGS	NIH / NIAID	SRX14815534	NextSeq 500	PAIRED	RANDOM	GENOMIC	ILLUMINA	SRS12572071	SRP369525	['SRX14815534','SAMN27520193','SRR18714999','SRP369525','PRJNA825524','27520193','SRS12572071','bp0','29624','TBPO-1802_lib40477_nextseq_nx0122_151bp.filtered_2nd.1.fastq.gz','825524']	2020	2022-04-11T14:30:00.000Z		41.7151 N 44.8271 E	GEO	Asia	Tbilisi	sputum	Homo sapiens	3	human																					572	572460229	267900680	PRJNA825524			99.7	1382352	45	lineage4.3.3	Sensitive	['tbprofiler','tree','input','TB_Portals','diff']	tuberculosis: unclassified		Mycobacterium tuberculosis
SAMEA7546452	ERR4812947	WGS	UNIVERSIDAD PERUANA CAYETANO HEREDIA	ERX4682937	Illumina NovaSeq 6000	PAIRED	RANDOM	GENOMIC	ILLUMINA	ERS5303107	ERP124939	['experiment.28800','SAMEA7546452','run.28800','sample.28800','22465842','ERS5303107','ERX4682937','PRJEB41199','ERR4812947','ERP124939','773301','project.Peru_Wellcome']	2014	2021-11-10T08:56:00.000Z			PER	South America						S	S			S	S	R	S	S				R	R		S		S	S	S	176	176073550	57690081	PRJEB41199	['CRyPTIC_reuse_table','Walker_2022']		99.6	894686	30	lineage4.3.3	MDR-TB	['CRyPTIC_reuse_table','Walker_2022','diff','tree','input','standford','CRyPTIC_UPCH','tbprofiler']	tuberculosis: unclassified		Mycobacterium tuberculosis
SAMN41421694	SRR29055945	WGS	FIND, THE FOUNDATION FOR INNOVATIVE NEW DIAGNOSTICS	SRX24580474	Illumina HiSeq 2000	PAIRED	RANDOM	GENOMIC	ILLUMINA	SRS21320389	SRP507535	['SRS21320389','SRR29055945','1109295','TB-CPath-Joconiah-IS-1038-TMS-746_S92_R1_001.fastq.gz','41421694','PRJNA1109295','6D70CB_4D0D8CF88825_TMS-746','6D70CB_4D0D8CF88825','SRP507535','SAMN41421694','SRX24580474']		2024-05-16T12:00:00.000Z							Homo sapiens	3	human																					270	270275806	129630395	PRJNA1109295								WHO_mutations_2023	tuberculosis: unclassified		Mycobacterium tuberculosis
SAMEA113537885	ERR11465765	WGS	FZB	ERX10871922	NextSeq 500	PAIRED		GENOMIC	ILLUMINA	ERS15534306	ERP147571	['ERP147571','PRJEB62480','ena-EXPERIMENT-TAB-22-05-2023-12:53:16:191-6968','35506262','ena-RUN-TAB-22-05-2023-12:53:16:191-6969','BTB-1996','ERS15534306','SAMEA113537885','979605','ERX10871922','ERR11465765','d05d2f15-c027-4055-b906-d9d6d110849e']		2023-09-17T03:09:00.000Z			BWA	Africa																										508	508577938	209632554	PRJEB62480			98.97	1616580	44	lineage4.3.2.1	Sensitive	['diff','Kopanyo','tbprofiler','tree','input']	tuberculosis: unclassified		Mycobacterium tuberculosis
SAMN05575097	SRR4033248	WGS	HARVARD MEDICAL SCHOOL	SRX2024580	Illumina HiSeq 2000	PAIRED	RANDOM	GENOMIC	ILLUMINA	SRS1619009	SRP082185	['SAMN05575097','PRJNA323744','716-L1a_1.fastq.gz','SRS1619009','SRR4033248','SRP082185','5575097','323744','SRX2024580','P12-Lung1']	2012-12	2016-08-15T23:22:00.000Z		29.6483 S 30.3318 E	ZAF	Africa	Kwazulu-Natal	lung	Homo sapiens	3	human																					1453	1453770366	1043682550	PRJNA323744								['input','denylist','intrapatient_ZAF','Napier_2020']	tuberculosis: human-adapted	L2.2.1	Mycobacterium tuberculosis
SAMN20525252	SRR15368979	WGS	SCHOOL OF PUBLIC HEALTH, FUDAN UNIVERSITY	SRX11671235	Illumina HiSeq 2000	PAIRED	PCR	GENOMIC	ILLUMINA	SRS9703344	SRP330727	['SRP330727','A41','SRS9703344','2013-South-005','A41_R1.fastq.gz','20525252','PRJNA751240','SAMN20525252','SRR15368979','751240','SRX11671235','bp0']	2013	2021-08-08T10:54:00.000Z		30.38 N 120.04 E	CHN	Asia	Zheijiang	sputum	Homo sapiens	3	human																					2498	2498504100	1001101509	PRJNA751240								['timelapse_Zhejiang_CHN','input']	tuberculosis: unclassified		Mycobacterium tuberculosis
SAMN40273557	SRR28239839	WGS	NIH / NIAID	SRX23850980	NextSeq 2000	PAIRED	RANDOM	GENOMIC	ILLUMINA	SRS20671055	SRP493618	['TBPO-6497_lib61654_nextseq_ny0117_151bp.filtered_2_bwa.1.fastq.gz','SRX23850980','SAMN40273557','40273557','1074779','SRR28239839','PRJNA1074779','SRP493618','56800','SRS20671055']	2022	2024-03-06T10:16:00.000Z		41.7151 N 44.8271 E	GEO	Asia	Tbilisi	sputum	Homo sapiens	3	human																					269	269926152	91179873	PRJNA1074779			99.26	1239559	39	lineage2.2.1	Sensitive	['diff','input','tree','tbprofiler']	tuberculosis: unclassified		Mycobacterium tuberculosis
SAMEA2533640	['ERR551021','ERR11081186']	WGS		['ERX510090','ERX10528554']	['NextSeq 500','Illumina HiSeq 2500']	PAIRED		GENOMIC	ILLUMINA	ERS457042		['ena-EXPERIMENT-TAB-22-03-2023-09:21:25:345-112468','SAMEA2533640','PRJEB6945','257919','4217-02_vertis_bielvs_2013-02-13_78bp','ERP006619','ena-STUDY-FZB-22-06-2015-17:16:39:392-292','ERP010814','ERS457042','ena-STUDY-FZB-08-08-2014-16:12:17:298-61','287903','ERX510090','ERR11081186','ERR551021','PRJEB9680','ERX10528554','ena-RUN-TAB-22-03-2023-09:21:25:346-112469','2980688','4217-02']					DEU	Europe	Hamburg/Schleswig-Holstein																									1112	1113008115	537280631	['PRJEB6945','PRJEB9680']								['Menardo_2018','Napier_2020','denylist','outbreak_barhopping_DEU','input','Menardo_2021']	tuberculosis: human-adapted	L4.1.2	Mycobacterium tuberculosis
SAMEA1119641	ERR2514460	WGS	PHE	ERX2533670	Illumina MiSeq	PAIRED	RANDOM	GENOMIC	ILLUMINA	ERS2399050	ERP107961	['10123587','ERR2514460','project.First_10k_genomes_study_set_4','sample.6499','ERS2399050','SAMEA1119641','ERX2533670','PRJEB25991','ERP107961','experiment.6499','493034','run.6499']		2021-10-23T17:08:00.000Z			GBR	Europe	England									S		S					S	S								229	229772223	137841588	PRJEB25991	Walker_2022		99.44	1362795	42	lineage2.2.1	Other	['input','Walker_2022','CRyPTIC_PHE','diff','Napier_2020','tbprofiler','tree']	tuberculosis: human-adapted	L2.2.1	Mycobacterium tuberculosis
SAMEA2711049	ERR718549	WGS	SC	ERX662471	Illumina HiSeq 2000	PAIRED	RANDOM	GENOMIC	ILLUMINA	ERS532006	ERP006738	['SC_EXP_14448_8#80','3310441','ERR718549','11766-sc-2107645','272028','ERX662471','SC_RUN_14448_8#80','ERS532006','PRJEB7056','The_interaction_between_the_host_and_pathogen_genetics_in_susceptibility_to_pulmonary_tuberculosis-sc-3274','ERP006738','SAMEA2711049']	2004	2015-02-10T20:45:00.000Z			THA	Asia																										397	397969200	186383116	PRJEB7056			99.38	1653955	38	lineage1.1.1	Sensitive	['tree','tbprofiler','input','Napier_2020','Menardo_2021','diff']	tuberculosis: human-adapted	L1.1.1	Mycobacterium tuberculosis
SAMEA7561274	ERR4828836	WGS	SAN RAFFAELE SCIENTIFIC INSTITUTE	ERX4698820	NextSeq 500	PAIRED	RANDOM	GENOMIC	ILLUMINA	ERS5317909	ERP124983	['experiment.13280','773309','SAMEA7561274','PRJEB41242','run.13280','sample.13280','ERR4828836','ERP124983','ERS5317909','22476843','ERX4698820','project.Italy']		2021-11-11T06:54:00.000Z																														524	524356993	189739188	PRJEB41242			99.56	1866414	62	lineage4.1.2.1	MDR-TB	['tbprofiler','diff','tree','input','CRyPTIC_SanRaffaele']	tuberculosis: unclassified		Mycobacterium tuberculosis
SAMN14417046	SRR11662198	WGS	KHON KAEN UNIVERSITY	SRX8223065	Illumina HiSeq 2500	PAIRED	Restriction Digest	GENOMIC	ILLUMINA	SRS6579703	SRP259494	['M03536-59','14417046','bp0','SAMN14417046','PRJNA613706','M03536-59_R1.fq.gz','SRR11662198','SRP259494','SRS6579703','SRX8223065','613706']	2016	2020-05-01T15:12:00.000Z		17.163 N 104.162 E	THA	Asia		sputum	Homo sapiens	3	human																					1937	1937070600	807413391	PRJNA613706			99.36	1821522	62	lineage2.2.1	MDR-TB	['input','tbprofiler','tree','diff']	tuberculosis: unclassified		Mycobacterium tuberculosis
SAMEA12855464	ERR11246424	WGS	SWISS TROPICAL AND PUBLIC HEALTH INSTITUTE	ERX10654628	Illumina NovaSeq 6000	SINGLE	RANDOM	GENOMIC	ILLUMINA	ERS10462351	ERP135175	['G45647','ERS10462351','SAMEA12855464','ERR11246424','930268','ERP135175','ERX10654628','8cc6b8bd-130a-4c76-a0b2-3197bafe5cc6','34309029','ena-RUN-TAB-17-04-2023-19:57:15:172-8946','ena-EXPERIMENT-TAB-17-04-2023-19:57:15:171-8945','PRJEB50582']	2015	2023-07-27T11:32:00.000Z			GEO	Asia		sputum																								397	397537010	131071619	PRJEB50582									tuberculosis: unclassified		Mycobacterium tuberculosis
SAMEA2535301	ERR553316	WGS	FZB	ERX512385	Illumina MiSeq	PAIRED		GENOMIC	ILLUMINA	ERS458703	ERP010662	['292179','8206-11','ERR553316','PRJEB9545','ena-STUDY-FZB-05-06-2015-13:56:43:320-404','8206-11_lib1511_miseq_r0095_301bp','SAMEA2535301','ERP010662','3957092','ERX512385','ERS458703']	2011	2015-08-05T05:54:00.000Z			COG	Africa																										719	719262146	430950644	PRJEB9545			99.63	1319139	88	lineage4.3.3	Sensitive	['tree','input','Napier_2020','diff','tbprofiler','Menardo_2021','Nimmo_2024']	tuberculosis: human-adapted	L4.3.3	Mycobacterium tuberculosis
SAMEA7550177	ERR4816815	WGS	PUBLIC HEALTH ENGLAND	ERX4686657	Illumina MiSeq	PAIRED	RANDOM	GENOMIC	ILLUMINA	ERS5306827	ERP124941	['ERS5306827','PRJEB41201','ERX4686657','ERR4816815','22469572','experiment.19635','ERP124941','sample.19635','SAMEA7550177','run.19635','773303','project.PHE-TB']		2021-11-10T16:29:00.000Z			GBR	Europe										S		S					S	S								375	375005991	256645814	PRJEB41201	Walker_2022		99.25	1019257	28	lineage3.1.2.1	Sensitive	['diff','CRyPTIC_PHE','tree','tbprofiler','input','Walker_2022']	tuberculosis: unclassified		Mycobacterium tuberculosis
SAMN08379850	SRR6484905	WGS	SAN RAFFAELE	SRX3574898	NextSeq 500	PAIRED	RANDOM	GENOMIC	ILLUMINA	SRS2844842	SRP128089	['11514-13_WGS','11514-13_lib4639_nextseq_n0034_151bp.gatk.bam','SRP128089','SRS2844842','PRJNA428596','SRX3574898','bp0','SAMN08379850','11514-13','SRR6484905','428596','8379850']		2018-01-19T13:01:00.000Z							Homo sapiens	3	human																					730	730326044	377681835	PRJNA428596			99.66	1130282	35	lineage2.2.1	MDR-TB	['diff','tbprofiler','input','tree']	tuberculosis: unclassified		Mycobacterium tuberculosis
SAMEA115740885	ERR13266233	WGS	UNIVERSITY OF OXFORD, NUFFIELD DEPARTMENT OF MEDIC	ERX12636659	Illumina NovaSeq 6000	PAIRED	RANDOM PCR	GENOMIC	ILLUMINA	ERS20250628	ERP161058	['SAMEA115740885','41868824','1124794','ERP161058','ERX12636659','PRJEB76547','ERR13266233','b28b5ff0-515d-42d2-bc0f-19e45ec26bb9','webin-reads-5ab0878d08b8','ERS20250628','5ab0878d08b8']	2021	2024-08-07T20:26:00.000Z			VNM	Asia																										906	906280558	305612371	PRJEB76547								CRyPTIC_2024	tuberculosis: unclassified		Mycobacterium tuberculosis
SAMN30429076	SRR21159870	AMPLICON	UNIVERSITY OF HONG KONG	SRX17171105	Illumina MiSeq	PAIRED	PCR	OTHER	ILLUMINA	SRS14741459	SRP393326	['SRR21159870','SRS14741459','SAMN30429076','SRP393326','PRJNA871806','871806','wc20_1.fastq.gz','SRX17171105','wc20','30429076','bp0']	2019	2022-08-22T07:38:00.000Z		22.31 N 114.17 E	HKG	Asia		sputum	Homo sapiens	3	human																					237	237375097	150844213	PRJNA871806									tuberculosis: unclassified		Mycobacterium tuberculosis
SAMEA1117913	ERR2512732	WGS	PHE	ERX2531942	Illumina MiSeq	PAIRED	RANDOM	GENOMIC	ILLUMINA	ERS2397322	ERP107961	['sample.4329','ERS2397322','ERX2531942','493034','experiment.4329','ERP107961','ERR2512732','10121859','SAMEA1117913','PRJEB25991','run.4329','project.First_10k_genomes_study_set_4']		2021-10-23T15:07:00.000Z			GBR	Europe	England									S		S					R	S								434	434229249	298700313	PRJEB25991	Walker_2022		99.42	1155995	40	La1.8.1	Other	['tbprofiler','diff','Napier_2020','Walker_2022','CRyPTIC_PHE','tree','input']	tuberculosis: unclassified		Mycobacterium tuberculosis
SAMEA7563774	ERR4831333	WGS	IML GAUTING	ERX4701317	NextSeq 500	PAIRED	RANDOM	GENOMIC	ILLUMINA	ERS5320406	ERP125016	['SAMEA7563774','experiment.31347','ERX4701317','ERR4831333','773342','project.Cryptic_8th9th10th11th','22479340','ERS5320406','run.31347','PRJEB41275','sample.31347','ERP125016']		2021-11-11T11:08:00.000Z			DEU	Europe						S				S	S	S	S	S				S		S	S	S	S	S	S	794	794823428	336154820	PRJEB41275	['Walker_2022','CRyPTIC_reuse_table']		99.43	1722868	58	lineage4.4.1.1	Sensitive	['Walker_2022','input','tree','tbprofiler','CRyPTIC_reuse_table','CRyPTIC_Gauting','diff']	tuberculosis: unclassified		Mycobacterium tuberculosis
SAMN02567723	SRR1166321	WGS	BI	SRX468611	Illumina HiSeq 2000	PAIRED	RANDOM	GENOMIC	ILLUMINA	SRS555948	SRP037510	['SRX468611','PRJNA233375','SRR1166321','SRS555948','2661085.WR39898.Pond-320033.C36M8ACXX140131.P','SRP037510','PRJNA233386','C36M8ACXX140131.3.Illumina_P5-Dobix_P7-Hihar.bam','2567723','233375','SAMN02567723','2542MS']	2013	2014-02-10T02:09:00.000Z			ROU	Europe		sputum	Homo sapiens	3	human																					1357	1357562210	650829084	PRJNA233375			99.66	1624589	36	lineage4.8	Pre-XDR-TB	['Menardo_2021','diff','tree','Napier_2020','tbprofiler','input','Menardo_2018']	tuberculosis: human-adapted	L4.8	Mycobacterium tuberculosis
SAMN03300051	SRR1791693	WGS	USDA-NVSL-DBL	SRX867355	Illumina MiSeq	PAIRED	RANDOM	GENOMIC	ILLUMINA	SRS839052	SRP053287	['250: 00-2684_files','250: 00-2684','SRS839052','PRJNA251692','SRP053287','SAMN03300051','SRR1791693','SRX867355','00-2684','3300051','251692']	2000	2015-02-23T14:05:00.000Z			USA	North America	MI		Bos taurus	2	domestic cattle																					607	607447402	398476187	PRJNA251692			99.32	1287704	69	La1.8.1	Other	['tbprofiler','tree','input','diff']	tuberculosis: animal-adapted	La1	Mycobacterium bovis
SAMN18118238	SRR13837440	WGS	UNIVERISTY OF ANTWERP	SRX10216081	Illumina HiSeq 2500	PAIRED		GENOMIC	ILLUMINA	SRS8360836	SRP308980	['ID31443761','SRR13837440','COV30-FASTA30-MCOV30-CONTPaer-CPER5-SEED31443761','18118238','bp0','STUDYCOV30-FASTA30-MCOV30-CONTPaer-CPER5-SEED31443761.R1.fastq.gz','SRX10216081','SAMN18118238','706121','PRJNA706121','SRS8360836','SRP308980']	2021	2021-03-03T03:45:00.000Z						simulated/in silico																								139	139310400	73521464	PRJNA706121								['input','denylist','laboratory_synthetic']	tuberculosis: human-adapted	L4	Mycobacterium tuberculosis	H37Rv
SAMN42688602	SRR30017328	WGS	ENGELHARDT INSTITUTE OF MOLECULAR BIOLOGY RAS	SRX25496407	DNBSEQ-G400	PAIRED	RANDOM	GENOMIC	DNBSEQ	SRS22151213	SRP522740	['SRX25496407','1138261','SAMN42688602','SRR30017328','SRS22151213','PRJNA1138261','pW049-QHL201-L-1-dnp-r236-l2-a64_1.fq.gz','bp0','42688602','pW049','SRP522740']	2022	2024-07-29T07:39:00.000Z		42.698334 N 23.319941 E	BGR	Europe	Sofia	sputum	Homo sapiens	3	human																					1509	1509621750	1096529227	PRJNA1138261									unclassified mycobacteria		Mycobacterium sp.
SAMN04386735	SRR3091238	WGS	USDA	SRX1521797	Illumina MiSeq	PAIRED	RANDOM	GENOMIC	ILLUMINA	SRS1239828	SRP053287	['SRR3091238','SRS1239828','14-3415','SRP053287','PRJNA251692','SAMN04386735','4386735','SRX1521797','14-3415_files','251692']	2014	2016-01-08T08:14:00.000Z			USA	North America	Michigan		Bos taurus	2	domestic cattle																					179	179677170	106484985	PRJNA251692								input	tuberculosis: animal-adapted	La1	Mycobacterium bovis
SAMN41422016	SRR29055840	WGS	FIND, THE FOUNDATION FOR INNOVATIVE NEW DIAGNOSTICS	SRX24580579	Illumina HiSeq 2000	PAIRED	RANDOM	GENOMIC	ILLUMINA	SRS21320494	SRP507535	['82B8A3_3AE9AA389BE5','PRJNA1109295','SAMN41422016','41422016','TB-CPath-Warren-Theron-IS-1025-C161-4-3_S154_R1_001.fastq.gz','SRS21320494','SRP507535','SRX24580579','1109295','82B8A3_3AE9AA389BE5_C161_4_3','SRR29055840']		2024-05-16T11:50:00.000Z							Homo sapiens	3	human																					471	471088894	202879701	PRJNA1109295								WHO_mutations_2023	tuberculosis: unclassified		Mycobacterium tuberculosis
SAMEA14501019	ERR9822555	WGS	PUBLIC HEALTH AGENCY OF SWEDEN	ERX9369649	Ion Torrent S5 XL	SINGLE	RANDOM	GENOMIC	ION_TORRENT	ERS12131995	ERP138102	['PRJEB53318','ERR9822555','SAMEA14501019','847143','ena-EXPERIMENT-TAB-07-06-2022-09:12:06:509-21028','ena-RUN-TAB-07-06-2022-09:12:06:509-21029','eb7a9c3f-f8c0-440b-a042-9685ea5b8a95','28935686','SEA201800165','ERX9369649','ERS12131995','ERP138102']	2018	2022-06-26T02:20:00.000Z			SWE	Europe			Homo sapiens	3	human																					159	159232509	120697628	PRJEB53318									tuberculosis: unclassified		Mycobacterium tuberculosis
SAMN41418257	SRR29053214	WGS	FIND, THE FOUNDATION FOR INNOVATIVE NEW DIAGNOSTICS	SRX24577970	Illumina HiSeq 2000	PAIRED	RANDOM	GENOMIC	ILLUMINA	SRS21317956	SRP507535	['41418257','SAMN41418257','6B1800_7F3C67B71E61','6B1800_7F3C67B71E61_IDR1700035391','SRS21317956','SRX24577970','PRJNA1109295','1109295','SRR29053214','SRP507535','IDR1700035391-01-01_S14_L001_R1_001.fastq.gz']		2024-05-18T04:51:00.000Z			USA	North America			Homo sapiens	3	human																					616	616611411	407887780	PRJNA1109295								WHO_mutations_2023	tuberculosis: unclassified		Mycobacterium tuberculosis
SAMN43535649	SRR30629966	WGS	MINISTRY OF PUBLIC HEALTH (THAILAND)	SRX26051994	NextSeq 500	PAIRED	RANDOM	GENOMIC	ILLUMINA	SRS22622395	SRP503470	['SRX26051994','MTBCR170807_S53_1.fastq.gz','43535649','833906','SRP503470','SRR30629966','SAMN43535649','MTBCR170807','PRJNA833906','SRS22622395']	2019	2024-09-11T03:46:00.000Z		19.9105 N 99.8406 E	THA	Asia	Chiang Rai	sputum	Homo sapiens	3	human																					137	137309296	53407498	PRJNA833906									tuberculosis: human-adapted	L1.1.1.2	Mycobacterium tuberculosis
SAMEA112802221	ERR11068421	WGS	FZB	ERX10515351	NextSeq 2000	PAIRED		GENOMIC	ILLUMINA	ERS14809767	ERP010814	['SAMEA112802221','22004822','ena-RUN-TAB-21-03-2023-12:28:22:845-127324','ERR11068421','33854277','ERS14809767','ERX10515351','ena-EXPERIMENT-TAB-21-03-2023-12:28:22:845-127323','ERP010814','ena-STUDY-FZB-22-06-2015-17:16:39:392-292','287903','PRJEB9680']		2023-07-21T02:05:00.000Z																														452	452195702	158455799	PRJEB9680								input	tuberculosis: unclassified		Mycobacterium tuberculosis
SAMEA1706699	ERR257917	WGS	SC	ERX232506	Illumina Genome Analyzer II	PAIRED	RANDOM	GENOMIC	ILLUMINA	ERS013444	ERP000111	['112849','NLA009801359-sc-2010-07-29-258100','ERS013444','Epidemiology of tuberculosis-sc-2010-03-19','PRJEB2057','SC_RUN_5227_7#4','SC_EXP_5227_7#4','203786','ERP000111','SAMEA1706699','ERR257917','ERX232506']	1998-06	2013-04-13T12:53:00.000Z			NLD	Europe	Amsterdam		Homo sapiens	3	human																					591	591757920	406789169	PRJEB2057			99.69	98229	1		Sensitive	['Nimmo_2024','Napier_2020','input','Menardo_2021','tbprofiler']	tuberculosis: human-adapted	L4.3.4.2	Mycobacterium tuberculosis
SAMN41471986	SRR29096408	WGS	FIND, THE FOUNDATION FOR INNOVATIVE NEW DIAGNOSTICS	SRX24620756	Illumina HiSeq 2000	PAIRED	RANDOM	GENOMIC	ILLUMINA	SRS21357910	SRP507535	['TB-CPath-Stephen-IS-1031-702436_S187_R1_001.fastq.gz','41471986','1109295','SRS21357910','AFDEC7_3DE9EF39A0F8','SRR29096408','PRJNA1109295','SRP507535','SRX24620756','AFDEC7_3DE9EF39A0F8_702436','SAMN41471986']		2024-05-21T10:12:00.000Z							Homo sapiens	3	human																					550	550525766	240426482	PRJNA1109295								WHO_mutations_2023	tuberculosis: unclassified		Mycobacterium tuberculosis
SAMEA13294504	ERR9121210	WGS	UNIVERSITY OF OXFORD, NUFFIELD DEPARTMENT OF MEDIC	ERX8663210	Illumina MiSeq	PAIRED	RANDOM	GENOMIC	ILLUMINA	ERS10897430	ERP136048	['862826','ERS10897430','project.SeqTreat_Valencia1','PRJEB51415','sample.1413.b1ed7da8','ERX8663210','30300142','run.1413.1.0e649027d21bad550a29ba4a062faf77','ERR9121210','experiment.1413.062f5075','SAMEA13294504','ERP136048']		2024-07-28T17:07:00.000Z			ESP	Europe	Valencia																									593	593257893	364363628	PRJEB51415								CRyPTIC_SeqTreat_Valencia	tuberculosis: unclassified		Mycobacterium tuberculosis
SAMEA2533600	['ERR550971','ERR550970']	WGS		['ERX510040','ERX510039']	Illumina HiSeq 2500	PAIRED		GENOMIC	ILLUMINA	ERS457002		['ena-STUDY-FZB-08-08-2014-16:12:17:298-61','257919','ERR550970','325612','ERX510040','01-09_vertis_bielvs_2013-02-13_78bp','2980686','ERR550971','PRJEB6273','01-09_genoscreen_genoscreen_2013-03-28_101bp','ERS457002','PRJEB6945','01-09','ERX510039','ERP006619','ERP005779','SAMEA2533600','ena-STUDY-FZB-08-05-2014-02:23:48:240-40']					DEU	Europe	Hamburg/Schleswig-Holstein																									1638	1638640122	1053681638	['PRJEB6945','PRJEB6273']			99.42	2985668	63	lineage4.1.2.1	Sensitive	['outbreak_barhopping_DEU','tbprofiler','diff','input','Menardo_2021','Napier_2020','Menardo_2018','tree']	tuberculosis: human-adapted	L4	Mycobacterium tuberculosis
SAMN06010231	SRR28393465	WGS	FIND, THE FOUNDATION FOR INNOVATIVE NEW DIAGNOSTICS	SRX23998199	Illumina HiSeq 2500	PAIRED	RANDOM	GENOMIC	ILLUMINA	SRS20794769	SRP496567	['SRR28393465','SAMN06010231','PRJNA343736','I0000808-1','WGS-Peru3041','SRP496567','343736','Peru3041_R1.fastq.gz','SRX23998199','6010231','SRS20794769']	2012	2024-03-20T07:44:00.000Z		12 S 77 W	PER	South America	Lima	As reported: patient	Homo sapiens	3	human																					709	709871600	419482907	PRJNA343736			99.58	1764404	41	lineage4.1.2.1	MDR-TB	['tree','tbprofiler','diff','input','standford']	tuberculosis: unclassified		Mycobacterium tuberculosis
SAMN41468865	SRR29094005	WGS	FIND, THE FOUNDATION FOR INNOVATIVE NEW DIAGNOSTICS	SRX24618147	Illumina HiSeq 2000	PAIRED	RANDOM	GENOMIC	ILLUMINA	SRS21355312	SRP507535	['SRX24618147','SRS21355312','1109295','41468865','1518532645912T-N482_R1.fastq.gz','SRP507535','SRR29094005','924644_84CF070F21BB','924644_84CF070F21BB_N482','SAMN41468865','PRJNA1109295']		2024-05-21T06:07:00.000Z			ZMB	Africa			Homo sapiens	3	human																					379	379626986	168955715	PRJNA1109295								WHO_mutations_2023	tuberculosis: unclassified		Mycobacterium tuberculosis
SAMN41664399	SRR29273899	WGS	FIND, THE FOUNDATION FOR INNOVATIVE NEW DIAGNOSTICS	SRX24791033	Illumina HiSeq 2000	PAIRED	RANDOM	GENOMIC	ILLUMINA	SRS21508256	SRP511583	['41664399','EUST15084','SRP511583','SRX24791033','PRJNA1119915','SAMN41664399','SRR29273899','SRS21508256','bp0','EUST15084_lib120_R1.fastq.gz','1119915']	2019-04	2024-06-04T09:42:00.000Z			ROU	Europe			Homo sapiens	3	human																					658	658490536	281355846	PRJNA1119915									tuberculosis: unclassified		Mycobacterium tuberculosis
SAMN41148799	SRR28859695	WGS	WADSWORTH CENTER	SRX24419871	NextSeq 500	PAIRED	RANDOM	GENOMIC	ILLUMINA	SRS21175334	SRP338930	['PRJNA766641','IDR2300064408-01-01.R1.fastq.gz','SRR28859695','IDR2300064408-01-01','SRP338930','766641','SRS21175334','SRX24419871','41148799','SAMN41148799']	2023	2024-05-01T11:25:00.000Z			USA	North America	New York state		Homo sapiens	3	human																					639	639425891	275881582	PRJNA766641			99.81	1644456	52	lineage4.8	Sensitive	['input','tree','diff','tbprofiler']	tuberculosis: unclassified		Mycobacterium tuberculosis
SAMN15854165	SRR12476184	AMPLICON	IRCCS SAN RAFFAELE SCIENTIFIC INSTITUTE	SRX8969901	Illumina MiniSeq	PAIRED	PCR	GENOMIC	ILLUMINA	SRS7225576	SRP278074	['657967','SRX8969901','PRJNA657967','Culture_368','SRR12476184','177','SAMN15854165','177_S46_L001_R1_001.fastq.gz','SRP278074','SRS7225576','15854165']		2020-08-19T11:09:00.000Z			ERI	Africa		sputum	Homo sapiens	3	human																					165	165083109	65004774	PRJNA657967									tuberculosis: unclassified		Mycobacterium tuberculosis
SAMN08913255	SRR6981969	WGS	SAN RAFFAELE	SRX3922462	Illumina MiSeq	PAIRED	RANDOM	GENOMIC	ILLUMINA	SRS3157078	SRP128089	['bp0','SRP128089','SRS3157078','428596','8913255','SRX3922462','SAMN08913255','PRJNA428596','TRL0081243_S3.gatk.bam','SRR6981969','TRL0081243','TRL0081243_WGS']		2018-04-12T16:34:00.000Z							Homo sapiens	3	human																					196	196678855	131058274	PRJNA428596								input	tuberculosis: unclassified		Mycobacterium tuberculosis
SAMN33325446	SRR23497694	WGS	UNIVERSITY OF MARYLAND	SRX19391259	NextSeq 550	PAIRED	PCR	GENOMIC	ILLUMINA	SRS16786518	SRP423001	['SRX19391259','SRR23497694','SAMN33325446','SRP423001','bp0','935744','33325446','Agumas166-MI-TBWGS-NextSeq-2019-02_S18_L001_R1_001.fastq.gz','SRS16786518','A166-SW-18','PRJNA935744','A166-ETH']	2018	2023-02-16T13:12:00.000Z			ETH	Africa			Homo sapiens	3	human																					424	424365782	178769471	PRJNA935744			99.5	1715738	56	lineage3	MDR-TB	['input','diff','tree','tbprofiler']	MTBC		Mycobacterium tuberculosis complex sp.
SAMN42034302	SRR29539127	WGS	NIAID TB PORTALS PROGRAM	SRX25046335	NextSeq 2000	PAIRED	RANDOM	GENOMIC	ILLUMINA	SRS21743483	SRP515897	['SAMN42034302','PRJNA1074785','SRX25046335','SRS21743483','1074785','SRP515897','SRR29539127','TBPO-3853_lib57142_nextseq_nz0002_151bp.filtered_2_bwa.1.fastq.gz','33736','42034302']	2021	2024-06-25T13:32:00.000Z		48.3794 N 31.1656 E	UKR	Europe		sputum	Homo sapiens	3	human																					552	552036957	190579741	PRJNA1074785									tuberculosis: unclassified		Mycobacterium tuberculosis
SAMEA2682977	ERR775362	WGS	THE WELLCOME TRUST SANGER INSTITUTE	ERX718241	Illumina HiSeq 2000	PAIRED	RANDOM	GENOMIC	ILLUMINA	ERS519038	ERP004677	['ERS519038','3384926','ERR775362','SC_EXP_14893_2#70','247745','PH39_CA027M_4-sc-1838171','ERX718241','PRJEB5280','SAMEA2682977','Mycobacterium_tuberculosis__HICF__sequencing-sc-2926','SC_RUN_14893_2#70','ERP004677']	2011	2016-03-08T20:00:00.000Z			PER	South America			Homo sapiens	3	human																					441	441342000	204410584	PRJEB5280			99.71	1671659	38	lineage4	MDR-TB	['tbprofiler','input','standford','Nimmo_2024','tree','Napier_2020','diff']	tuberculosis: human-adapted	L4	Mycobacterium tuberculosis
SAMN02360584	['SRR1048994','SRR1013609','SRR1048993','SRR1013610']	WGS		['SRX365578','SRX391459']	Illumina HiSeq 2000	PAIRED	RANDOM	GENOMIC	ILLUMINA	SRS491954		['KT-0055','SRX391459','SRS491954','H7B5EADXX131204.2.Illumina_P5-Waxow_P7-Fohib.bam','SRR1013610','2360584','SRR1048993','C2JHPACXX131002.7.tagged_298.bam','PRJNA219826','SRX365578','SRP031562','PRJNA219789','SAMN02360584','2444419.WR37948.Solexa-185533.C2JHPACXX131002.P','219789','SRR1048994','H7B5EADXX131204.1.Illumina_P5-Waxow_P7-Fohib.bam','2444419.WR37947.Solexa-196573.H7B5EADXX131204.P','SRR1013609','C2JHPACXX131002.6.tagged_298.bam']					KOR	Asia			Homo sapiens	3	human																					2202	2203890296	1356135680	PRJNA219789								input	tuberculosis: unclassified		Mycobacterium tuberculosis
SAMN08379917	SRR6485145	WGS	SAN RAFFAELE	SRX3575002	NextSeq 500	PAIRED	RANDOM	GENOMIC	ILLUMINA	SRS2844948	SRP128089	['11580-13_lib4262_nextseq_n0031_151bp.gatk.bam','8379917','SRP128089','SRR6485145','11580-13','428596','SRS2844948','bp0','PRJNA428596','SRX3575002','11580-13_WGS','SAMN08379917']		2018-01-19T13:04:00.000Z							Homo sapiens	3	human																					646	646938973	317781021	PRJNA428596			99.67	1073001	24	lineage2.2.1	MDR-TB	['tbprofiler','tree','diff','input']	tuberculosis: unclassified		Mycobacterium tuberculosis
SAMEA1118225	ERR2513044	WGS	PHE	ERX2532254	Illumina MiSeq	PAIRED	RANDOM	GENOMIC	ILLUMINA	ERS2397634	ERP107961	['ERX2532254','SAMEA1118225','sample.4735','experiment.4735','ERS2397634','10122171','ERR2513044','PRJEB25991','ERP107961','run.4735','project.First_10k_genomes_study_set_4','493034']		2021-10-23T15:08:00.000Z			GBR	Europe	England									S		S					S	S								431	431907810	242136663	PRJEB25991	Walker_2022		99.66	1732129	56	lineage4.3.4.2.1	Sensitive	['CRyPTIC_PHE','input','diff','Napier_2020','tree','Walker_2022','tbprofiler']	tuberculosis: human-adapted	L4.3.4.2.1	Mycobacterium tuberculosis
SAMEA13300061	ERR9125305	WGS	UNIVERSITY OF OXFORD, NUFFIELD DEPARTMENT OF MEDIC	ERX8668564	NextSeq 500	PAIRED	RANDOM	GENOMIC	ILLUMINA	ERS10902879	ERP136068	['862828','PRJEB51436','ERR9125305','SAMEA13300061','30301124','ERS10902879','sample.708.c18bf6f6','run.708.1.991ea9bd016bafe59acf4e5bc49383bb','project.SeqTreat_PHO1','ERP136068','experiment.708.eab1cfda','ERX8668564']		2024-07-31T01:34:00.000Z			CAN	North America	Ontario																									459	459847850	221265675	PRJEB51436								CRyPTIC_PublicHealthOntario	tuberculosis: unclassified		Mycobacterium tuberculosis
SAMN30950364	SRR21690709	WGS	RIVM	SRX17688448	Illumina HiSeq 2500	PAIRED	RANDOM	GENOMIC	ILLUMINA	SRS15219836	SRP399356	['SRS15219836','bp0','SRX17688448','SRP399356','SAMN30950364','PRJNA882748','882748','SRR21690709','30950364','RIVM1661','RIVM1661.bam']	2016	2022-09-23T18:09:00.000Z			NLD	Europe		As reported: diagnostic sample	Homo sapiens	3	human																					832	832496367	245931987	PRJNA882748								input	tuberculosis: unclassified		Mycobacterium tuberculosis
SAMEA112804157	ERR11044473	WGS	FZB	ERX10491264	NextSeq 500	PAIRED		GENOMIC	ILLUMINA	ERS14811703	ERP010814	['ena-EXPERIMENT-TAB-21-03-2023-10:23:43:165-79891','PRJEB9680','ERR11044473','ena-RUN-TAB-21-03-2023-10:23:43:165-79892','ERP010814','ena-STUDY-FZB-22-06-2015-17:16:39:392-292','33856212','SAMEA112804157','ERX10491264','287903','19006423','ERS14811703']		2023-07-20T20:56:00.000Z																														650	650395093	289932842	PRJEB9680			99.54	1605430	54	lineage4.5	Sensitive	['tbprofiler','tree','input','diff']	tuberculosis: unclassified		Mycobacterium tuberculosis
SAMN17119605	SRR13395957	WGS	CORNELL UNIVERSITY	SRX9814907	Illumina HiSeq 2500	PAIRED	RANDOM	GENOMIC	ILLUMINA	SRS7998656	SRP301093	['686527','17119605','SRP301093','SRS7998656','SAMN17119605','6611_2708_30885_HHYCLBCXX','SRX9814907','bp0','PRJNA686527','SRR13395957','6611_2708_30885_HHYCLBCXX_MAP205_TAAGGCGA_AAGGAGTA_R1.fastq.gz','MAP205']	2007	2021-01-09T22:54:00.000Z			USA	North America	Petersburgh, NY (Evergreen Farm)		Bos taurus	2	domestic cattle																					384	384594062	159836849	PRJNA686527									NTM: avium complex		Mycobacterium avium subsp. paratuberculosis
SAMN13471512	SRR9596059	WGS	MODMEDMICOXFORD	SRX6361779	Illumina MiSeq	PAIRED	RANDOM	GENOMIC	ILLUMINA	SRS5755228	SRP211955	['SRR9596059','SRS5755228','MMMOSRA:eea0fe78-84cf-4680-abf3-1c668930f7eb','548242','SAMN13471512','PRJNA548242','SRP211955','13471512','MMMOSAM:eea0fe78-84cf-4680-abf3-1c668930f7eb','SRX6361779']	2013	2019-06-26T05:37:00.000Z			GBR	Europe	Birmingham		Homo sapiens	3	human																					227	227457642	128607555	PRJNA548242			99.54	1231612	43	La1.2.BCG	Other	['diff','tbprofiler','tree','input']	tuberculosis: animal-adapted	La1	Mycobacterium bovis	BCG
SAMN02419569	['SRR1181025','SRR1184036','SRR1162541','SRR1158898']	WGS		['SRX462879','SRX480035']	Illumina HiSeq 2000	PAIRED	RANDOM	GENOMIC	ILLUMINA	SRS551663		['C3R5HACXX140124.2.tagged_375.bam','PRJNA229607','SRX462879','C3R5HACXX140124.3.tagged_375.bam','SRR1181025','229607','SRS551663','C36E3ACXX140220.2.Illumina_P5-Dikad_P7-Wayep.bam','2419569','SRP036215','C36E3ACXX140220.1.Illumina_P5-Dikad_P7-Wayep.bam','SAMN02419569','SRR1158898','SRX480035','2528521.WR39449.Solexa-213162.C3R5HACXX140124.P','PRJNA200335','2528521.WR39447.Pond-320909.C36E3ACXX140220.P','SRR1162541','XTB13-122','SRR1184036']					BLR	Europe		As reported: excreted bodily substance	Homo sapiens	3	human																					1952	1954232234	1054358464	PRJNA229607			99.44	4340002	100	lineage2.2.1	Pre-XDR-TB	['Menardo_2018','Napier_2020','diff','tbprofiler','input','Nimmo_2024','Menardo_2021','tree']	tuberculosis: human-adapted	L2.2.1	Mycobacterium tuberculosis
SAMEA7156604	ERR5864157	WGS	SWISS TROPICAL AND PUBLIC HEALTH INSTITUTE	ERX5509952	Illumina HiSeq 2500	PAIRED		GENOMIC	ILLUMINA	ERS4917067	ERP123095	['PRJEB39561','ena-RUN-Swiss Tropical and Public Health Institute-03-05-2021-19:33:15:121-621','674180','ERS4917067','SRS8942455','G07137','ERX5509952','SAMEA7156604','ena-EXPERIMENT-Swiss Tropical and Public Health Institute-03-05-2021-19:33:15:121-621','19047076','ERR5864157','ena-STUDY-Swiss Tropical and Public Health Institute-27-07-2020-11:23:30:592-1894','ERP123095']		2021-05-15T00:25:00.000Z			GEO	Asia																										372	372304180	162546036	PRJEB39561			99.34	1723927	38	lineage2.2.1	MDR-TB	['tree','R-MDR_GEO','tbprofiler','diff','input']	tuberculosis: unclassified		Mycobacterium tuberculosis
SAMEA13292620	ERR9119485	WGS	UNIVERSITY OF OXFORD, NUFFIELD DEPARTMENT OF MEDIC	ERX8662034	NextSeq 500	PAIRED	RANDOM	GENOMIC	ILLUMINA	ERS10895551	ERP136042	['ERP136042','ERS10895551','sample.1997.fd6dde23','SAMEA13292620','ERX8662034','project.SeqTreat_Borstel1','run.1997.1.16dc14c617c8a62345a4803e60684963','862822','PRJEB51410','ERR9119485','30299117','experiment.1997.5837582f']		2024-08-24T01:17:00.000Z																														236	236208909	98519399	PRJEB51410								CRyPTIC_SeqTreat_Borstel	tuberculosis: unclassified		Mycobacterium tuberculosis
SAMEA115747661	ERR13289004	WGS	UNIVERSITY OF OXFORD, NUFFIELD DEPARTMENT OF MEDIC	ERX12659430	Illumina NovaSeq 6000	PAIRED	RANDOM PCR	GENOMIC	ILLUMINA	ERS20257545	ERP161058	['b28b5ff0-515d-42d2-bc0f-19e45ec26bb9','1124794','ERP161058','41891135','webin-reads-869c9968607e','PRJEB76547','ERR13289004','SAMEA115747661','ERS20257545','869c9968607e','ERX12659430']	2022	2024-08-10T16:20:00.000Z			ZAF	Africa																										861	861990446	272776997	PRJEB76547								CRyPTIC_2024	tuberculosis: unclassified		Mycobacterium tuberculosis
SAMN07236367	SRR5709969	WGS	MAHIDOL UNIVERSITY	SRX2930408	Illumina HiSeq 2000	PAIRED	RANDOM	GENOMIC	ILLUMINA	SRS2293120	SRP109608	['PRJNA390471','WMB348_DS-20433','SRS2293120','390471','SAMN07236367','SRR5709969','HS007-PE-R00023_BH73W2BBXX.WMB348-CGATCGAC_S28_L007_R1.fastq','PRJNA390052','SRX2930408','7236367','SRP109608']	2009	2017-06-19T11:08:00.000Z		13.7563 N 100.5018 E	THA	Asia	Bangkok	sputum	Homo sapiens	3	human					R		R						R	R							950	950458200	392662162	PRJNA390471	CRyPTIC_WHO2021_PMC7612554							['Walker_2022','Napier_2020','Menardo_2021','input']	tuberculosis: human-adapted	L4.5	Mycobacterium tuberculosis
SAMEA112298813	ERR10762290	WGS	FZB	ERX10213090	NextSeq 500	PAIRED		GENOMIC	ILLUMINA	ERS14409636	ERP143890	['922844','ena-RUN-TAB-10-01-2023-07:58:11:570-122911','ERP143890','ERX10213090','PRJEB58814','ERS14409636','32692302','NOR-167','ERR10762290','SAMEA112298813','ena-EXPERIMENT-TAB-10-01-2023-07:58:11:570-122910','5c0a0331-2284-442c-8b83-562285263163']					MDA	Europe	Chisinau																									0	0	0	PRJEB58814								R-RRMDR_2014-15_MDA	tuberculosis: unclassified		Mycobacterium tuberculosis
SAMN42034738	SRR29538996	WGS	NIAID TB PORTALS PROGRAM	SRX25046466	NextSeq 2000	PAIRED	RANDOM	GENOMIC	ILLUMINA	SRS21743614	SRP515897	['PRJNA1074785','SRP515897','TBPO-4471_lib56158_nextseq_ny0087_151bp.filtered_2_bwa.1.fastq.gz','53343','42034738','SAMN42034738','1074785','SRX25046466','SRR29538996','SRS21743614']	2021	2024-06-25T13:32:00.000Z		48.3794 N 31.1656 E	UKR	Europe		sputum	Homo sapiens	3	human																					484	484287697	165934939	PRJNA1074785									tuberculosis: unclassified		Mycobacterium tuberculosis
SAMN08862896	SRR6936643	WGS	SAN RAFFAELE	SRX3881425	Ion Torrent PGM	SINGLE	RANDOM	GENOMIC	ION_TORRENT	SRS3120886	SRP128089	['SRS3120886','bp0','PRJNA428596','XTB-13-427_WGS','XTB-13-427_single_iontorrent_400bp.gatk.bam','SAMN08862896','8862896','XTB-13-427','428596','SRR6936643','SRP128089','SRX3881425']		2018-04-04T09:19:00.000Z							Homo sapiens	3	human																					328	328006011	146030399	PRJNA428596									tuberculosis: unclassified		Mycobacterium tuberculosis
SAMEA14493494	ERR9806903	WGS	UNIVERSITY OF ANTWERP	ERX9353889	NextSeq 500	PAIRED	RANDOM PCR	GENOMIC	ILLUMINA	ERS12121857	ERP134958	['ERP134958','ena-EXPERIMENT-TAB-31-05-2022-21:20:15:613-1994','SAMEA14493494','PRJEB50385','844747','ERS12121857','cheddar_cheese','28830853','ERR9806903','R20189','ena-RUN-TAB-31-05-2022-21:20:15:613-1995','ERX9353889']	2013	2022-06-25T19:12:00.000Z			ZAF	Africa		sputum	Homo sapiens	3	human																					674	674774128	457360843	PRJEB50385			99.55	1270747	62	lineage2.2.1	Pre-XDR-TB	['tree','input','diff','tbprofiler']	tuberculosis: unclassified		Mycobacterium tuberculosis
SAMN32709622	SRR23061550	AMPLICON	GENOSCREEN	SRX19015131	Illumina MiSeq	PAIRED	PCR	GENOMIC	ILLUMINA	SRS16434573	SRP417183	['Deeplex191','SRP417183','0459-2019-00150_S1_L001_R1_001.fastq.gz','PRJNA923280','SAMN32709622','SRX19015131','32709622','SRS16434573','SRR23061550','923280','0459-2019-00150','bp0']		2023-01-12T09:45:00.000Z			COM	Africa		skin	Homo sapiens	3	human																					30	30423527	16113672	PRJNA923280									leprosy		Mycobacterium leprae
SAMEA2682777	ERR751387	WGS	SC	ERX695069	Illumina HiSeq 2000	PAIRED	RANDOM	GENOMIC	ILLUMINA	ERS518838	ERP004677	['ERR751387','SC_EXP_14722_6#38','PRJEB5280','SC_RUN_14722_6#38','ERX695069','3336557','ERP004677','ERS518838','PP536_LI2053609-sc-1837969','SAMEA2682777','Mycobacterium_tuberculosis__HICF__sequencing-sc-2926','247745']	2009	2016-01-09T04:54:00.000Z			PER	South America			Homo sapiens	3	human																					524	524995200	294160865	PRJEB5280			99.65	1547186	35	lineage4.3.3	MDR-TB	['diff','tbprofiler','Napier_2020','tree','input','standford','Nimmo_2024','Menardo_2021']	tuberculosis: human-adapted	L4.3.3	Mycobacterium tuberculosis
SAMN37848638	SRR26399560	WGS	UNIVERSITY OF MELBOURNE/ THE PETER DOHERTY INSTITUTE FOR INFECTION AND IMMUNITY	SRX22105431	Illumina HiSeq 4000	PAIRED	RANDOM	GENOMIC	ILLUMINA	SRS19170513	SRP466602	['SRP466602','Sample_719_1.fastq.gz','SRS19170513','Sample_719','37848638','SRX22105431','SRR26399560','SAMN37848638','PRJNA1028637','1028637','bp0']		2023-10-16T19:05:00.000Z		10.8231 N 106.6297 E	VNM	Asia	Ho Chi Minh City	sputum	Homo sapiens	3	human																					535	535590600	223135338	PRJNA1028637			99.45	1642274	54	lineage2.2.1	Sensitive	['diff','tbprofiler','input','tree']	tuberculosis: unclassified		Mycobacterium tuberculosis
SAMN14416930	SRR11662533	WGS	KHON KAEN UNIVERSITY	SRX8223580	Illumina HiSeq 2500	PAIRED	Restriction Digest	GENOMIC	ILLUMINA	SRS6580218	SRP259494	['SRP259494','bp0','613706','SAMN14416930','14416930','PRJNA613706','SRR11662533','SRS6580218','M02130-57','SRX8223580','M02130-57_R1.fq.gz']	2016	2020-05-01T15:21:00.000Z		13.751 N 100.492 E	THA	Asia		sputum	Homo sapiens	3	human																					1643	1643487000	620986874	PRJNA613706			99.48	1818516	62	lineage2.2.1	MDR-TB	['tree','input','tbprofiler','diff']	tuberculosis: unclassified		Mycobacterium tuberculosis
SAMEA1117572	ERR2512391	WGS	PHE	ERX2531601	Illumina HiSeq 2500	PAIRED	RANDOM	GENOMIC	ILLUMINA	ERS2396981	ERP107961	['ERR2512391','sample.3905','ERX2531601','10121518','project.First_10k_genomes_study_set_4','493034','run.3905','ERS2396981','SAMEA1117572','PRJEB25991','ERP107961','experiment.3905']		2021-10-23T15:03:00.000Z			GBR	Europe	England									S		R					S	S								591	591227514	314373571	PRJEB25991	Walker_2022		99.56	1859586	63	lineage3	HR-TB	['Napier_2020','CRyPTIC_PHE','input','Walker_2022','diff','tree','tbprofiler']	tuberculosis: human-adapted	L3	Mycobacterium tuberculosis
SAMEA2534689	['ERR552497','ERR2199757','ERR552496']	WGS		['ERX511566','ERX511565','ERX2254745']	['Illumina HiSeq 2500','Illumina MiSeq']	PAIRED		GENOMIC	ILLUMINA	ERS458091		['ERP005779','PRJEB9680','ERX511566','ERR552497','SAMEA2534689','ERP010814','10294-09_lib785_hpi_2013-06-25_151bp','ena-STUDY-FZB-22-06-2015-17:16:39:392-292','ERX511565','10294-09_lib785_hpi_r0067_151bp','10294-09','5243044','ena-STUDY-FZB-08-05-2014-02:23:48:240-40','ERS458091','ena-EXPERIMENT-FZB-21-11-2017-14:36:27:939-18','ERR552496','ERX2254745','ERR2199757','287903','PRJEB6273','325612','ena-RUN-FZB-21-11-2017-14:36:27:939-18']	2009				SWZ	Africa																										297	297666534	174154763	['PRJEB9680','PRJEB6273']								['input','Nimmo_2024','Napier_2020']	tuberculosis: human-adapted	L4.4.1.1	Mycobacterium tuberculosis
SAMEA7560142	ERR4827706	WGS	IML GAUTING	ERX4697690	NextSeq 500	PAIRED	RANDOM	GENOMIC	ILLUMINA	ERS5316779	ERP124980	['SAMEA7560142','PRJEB41239','project.Central_Asia','773307','sample.2280','ERX4697690','ERP124980','run.2280','ERR4827706','experiment.2280','ERS5316779','22475707']		2021-11-12T02:53:00.000Z																														828	828701713	349596438	PRJEB41239			99.78	1730859	60	lineage4.3.3	HR-TB	['tbprofiler','tree','CRyPTIC_Gauting_CentralAsia','diff','input']	tuberculosis: unclassified		Mycobacterium tuberculosis
SAMEA112802121	ERR11068321	WGS	FZB	ERX10515251	NextSeq 2000	PAIRED		GENOMIC	ILLUMINA	ERS14809667	ERP010814	['33854177','ena-EXPERIMENT-TAB-21-03-2023-12:28:22:799-127123','287903','ERX10515251','ena-STUDY-FZB-22-06-2015-17:16:39:392-292','ERP010814','SAMEA112802121','ena-RUN-TAB-21-03-2023-12:28:22:799-127124','ERS14809667','ERR11068321','PRJEB9680','22004226']		2023-07-21T02:04:00.000Z																														451	451119133	167305911	PRJEB9680			99.32	1579847	52	lineage4.1.2	Sensitive	['diff','tbprofiler','input','tree']	tuberculosis: unclassified		Mycobacterium tuberculosis
SAMN20693123	SRR16370558	WGS	HARVARD MEDICAL SCHOOL	SRX12648088	NextSeq 500	PAIRED	RANDOM	GENOMIC	ILLUMINA	SRS10601383	SRP341700	['20693123','SRS10601383','SRX12648088','bp0','PRJNA771909','SAMN20693123','SRP341700','1479146369267T185115lib5056nextseqn0035151bp','1479146369267T-1851-15_lib5056_nextseq_n0035_151bp_R1.fastq.gz','771909','SRR16370558']		2021-10-16T19:10:00.000Z																														452	452765626	196832890	PRJNA771909								input	tuberculosis: unclassified		Mycobacterium tuberculosis
SAMN09914628	SRR7755667	WGS	YALE SCHOOL OF PUBLIC HEALTH	SRX4611643	Illumina HiSeq 2000	PAIRED	RANDOM	GENOMIC	ILLUMINA	SRS3715481	SRP156366	['S11281_1.fastq.gz','SRP156366','9914628','PRJNA482716','S11281','SRS3715481','482716','MTB_moldova_S11281','SAMN09914628','SRX4611643','SRR7755667']	2014	2018-08-26T21:00:00.000Z			MDA	Europe			Homo sapiens	3	human																					509	509942738	343873671	PRJNA482716			99.33	1348526	28	lineage4.3.3	Pre-XDR-TB	['tbprofiler','Menardo_2021','tree','diff','input']	tuberculosis: human-adapted	L4	Mycobacterium tuberculosis
SAMN01925697	['SRR1011494','SRR833209']	WGS		['SRX270900','SRX364162']	Illumina HiSeq 2000	PAIRED	RANDOM	GENOMIC	ILLUMINA	SRS415377		['PRJNA191015','H088VADXX130418.1.Illumina_P5-Wodel_P7-Xeran.bam','OFXR-11','SRR833209','1909618.WR37828.Solexa-188726.C2JHPACXX131002.P','1925697','SRR1011494','PRJNA191021','SAMN01925697','191015','SRX364162','SRP021446','C2JHPACXX131002.8.tagged_616.bam','SRX270900','1909618.WR35851.Solexa-146325.H088VADXX130418.P','SRS415377']								As reported: bodily fluid	Homo sapiens	3	human																					2718	2718991508	1305237255	PRJNA191015			99.52	2946338	68	lineage2.2.1	HR-TB	['Menardo_2018','tree','tbprofiler','input','Menardo_2021','diff']	tuberculosis: human-adapted	L2	Mycobacterium tuberculosis
SAMEA2661040	ERR736866	WGS	SC	ERX680557	Illumina HiSeq 2000	PAIRED	RANDOM	GENOMIC	ILLUMINA	ERS510254	ERP001072	['SC_RUN_14555_8#65','SAMEA2661040','ERP001072','Karonga_Prevention_Study__KPS____whole_genome_sequ','ERS510254','Karonga_Prevention_Study__KPS____whole_genome_sequencing_in_a_whole_population-sc-2011-12-13T10:33:26Z-2066','ERR736866','PRJEB2794','204548','85197-sc-2020746','SC_EXP_14555_8#65','3304635','ERX680557']		2015-02-10T19:54:00.000Z			MWI	Africa	Karonga																									522	522599200	253462779	PRJEB2794			99.28	1633124	37	lineage1.1.3.2	Sensitive	['diff','tree','Menardo_2018','Menardo_2021','Karonga_Prevention_Study','input','tbprofiler']	tuberculosis: human-adapted	L1.1.3	Mycobacterium tuberculosis
SAMEA7528487	ERR4799902	WGS	FOUNDATION FOR MEDICAL RESEARCH INDIA	ERX4669317	NextSeq 500	PAIRED	RANDOM	GENOMIC	ILLUMINA	ERS5284957	ERP124850	['ERS5284957','ERR4799902','SAMEA7528487','run.29805','773292','ERX4669317','project.Mumbai','PRJEB41116','ERP124850','sample.29805','experiment.29805','22462031']		2021-11-10T02:42:00.000Z			IND	Asia	Mumbai																									475	475092488	194342655	PRJEB41116			99.23	1650027	50	lineage2.2.1;lineage1.2.2.2	MDR-TB	['diff','CRyPTIC_IND','input','tbprofiler']	tuberculosis: unclassified		Mycobacterium tuberculosis
SAMN43396957	SRR30443967	WGS	WADSWORTH CENTER	SRX25869173	NextSeq 550	PAIRED	RANDOM	GENOMIC	ILLUMINA	SRS22482737	SRP338930	['SRR30443967','SRP338930','766641','SAMN43396957','43396957','PRJNA766641','SRX25869173','IDR2400005406-01-01.R1.fastq.gz','SRS22482737','IDR2400005406-01-01']	2024	2024-08-28T16:57:00.000Z			USA	North America	New York state	As reported: bronchoalveolar lavage	Homo sapiens	3	human																					601	601733636	275834632	PRJNA766641									tuberculosis: unclassified		Mycobacterium tuberculosis
SAMN05918659	SRR28394055	WGS	FIND, THE FOUNDATION FOR INNOVATIVE NEW DIAGNOSTICS	SRX23998985	Illumina HiSeq 2500	PAIRED	RANDOM	GENOMIC	ILLUMINA	SRS20795555	SRP496567	['Peru4559_R1.fastq.gz','5918659','SRR28394055','PRJNA343736','SRX23998985','SRP496567','SAMN05918659','02-R1904','WGS-Peru4559','343736','SRS20795555']	2012	2024-03-20T07:59:00.000Z		12 S 77 W	PER	South America	Lima	As reported: patient	Homo sapiens	3	human																					1022	1022170750	455873452	PRJNA343736			99.68	1870919	53	lineage4.3.3	MDR-TB	['input','tbprofiler','tree','standford','diff']	tuberculosis: unclassified		Mycobacterium tuberculosis
SAMEA114572959	ERR12245894	WGS	UCL CENTRE FOR CLINICAL MICROBIOLOGY	ERX11656852	MinION	SINGLE	RANDOM	GENOMIC	OXFORD_NANOPORE	ERS16613411	ERP153128	['SAMEA114572959','ERX11656852','1145744','ERS16613411','TB_sensitive_8','ERP153128','PRJEB68143','ena-RUN-TAB-07-11-2023-11:24:20:253-100471','43078407','ERR12245894','74d26cda-dc2c-4a1f-baf8-ce633431b15c','ena-EXPERIMENT-TAB-07-11-2023-11:24:20:253-100470']	2021	2024-08-23T05:11:00.000Z			GBR	Europe			Homo sapiens	3	human																					220	220575257	196197831	PRJEB68143									tuberculosis: unclassified		Mycobacterium tuberculosis
SAMN22645287	SRR16611550	WGS	INSERM	SRX12812611	Illumina MiSeq	PAIRED		GENOMIC	ILLUMINA	SRS10757993	SRP326924	['SRX12812611','SRS10757993','743744','226-18_R1.fastq.gz','SRR16611550','SAMN22645287','226-18','WGS_ATOMYCA_Dec2019-1','bp0','PRJNA743744','SRP326924','22645287']	2018	2021-10-28T20:37:00.000Z	Buruli Ulcer	6.925028 N 2.478778 E	BEN	Africa	6.925028 N, 2.478778 E		Homo sapiens	3	human																					120	120575868	69095084	PRJNA743744									NTM: unclassified		Mycobacterium ulcerans
SAMN35982141	SRR25207028	WGS	CHINESE CENTER FOR DISEASE CONTROL AND PREVENTION	SRX20954205	Illumina HiSeq 2500	PAIRED	RANDOM	GENOMIC	ILLUMINA	SRS18231181	SRP448193	['SRR25207028','SRP448193','SRS18231181','PRJNA987438','SRX20954205','987438','SAMN35982141','TBMDR529','MDRTB529.bam','bp0','35982141']	2017	2023-10-16T21:53:00.000Z						sputum	Homo sapiens	3	human																					1001	1001254650	190881336	PRJNA987438									tuberculosis: unclassified		Mycobacterium tuberculosis
SAMN09725664	SRR7617712	WGS	AGRESEARCH	SRX4482372	Illumina MiSeq	PAIRED	RANDOM PCR	GENOMIC	ILLUMINA	SRS3606721	SRP155672	['PRJNA479921','SRX4482372','479921','SAMN09725664','9725664','AgR101097_R2.fastq.gz','AgR101097','SRR7617712','SRS3606721','SRP155672']	2010	2018-07-29T22:09:00.000Z			NZL	Oceania	Rangiora		Bos taurus	2	bovine																					670	670351404	463466855	PRJNA479921			99.45	765694	37	La1.8.1	Other	['tbprofiler','tree','input','diff']	tuberculosis: animal-adapted	La1	Mycobacterium bovis
SAMEA5854721	ERR3470563	WGS	FZB	ERX3492226	NextSeq 500	PAIRED		GENOMIC	ILLUMINA	ERS3643243	ERP116726	['592685','PRJEB33896','13431260','ERR3470563','ena-EXPERIMENT-FZB-06-08-2019-12:23:06:386-26','ERX3492226','ERS3643243','ena-RUN-FZB-06-08-2019-12:23:06:386-26','12276-16','ena-STUDY-FZB-06-08-2019-12:03:08:858-270','SAMEA5854721','ERP116726']		2019-11-30T12:39:00.000Z			SDN	Africa	East Sudan																									869	869910966	395836114	PRJEB33896			99.76	1576551	54	lineage4.9	Sensitive	['clusters_SDN','input','tree','diff','tbprofiler']	MTBC		Mycobacterium tuberculosis complex sp.
SAMEA9976537	ERR6865840	WGS	IMPERIAL COLLEGE LONDON	ERX6489268	Illumina HiSeq 2000	PAIRED	RANDOM	GENOMIC	ILLUMINA	ERS7654816	ERP123401	['ERS7654816','ERP123401','CA0458209_raw_wgs','PRJEB39837','22011338','CA0458209_raw_wgs_R1R2','ERX6489268','SAMEA9976537','ERR6865840','CA0458209','ena-STUDY-IMPERIAL COLLEGE LONDON-12-08-2020-14:44:57:582-2394','666870']	2009	2021-10-15T13:50:00.000Z			PER	South America	Lima		Homo sapiens	3	human																					308	308999454	132017818	PRJEB39837			99.61	1644038	56	lineage4.1.2.1	Sensitive	['diff','input','tree','tbprofiler','standford']	tuberculosis: unclassified		Mycobacterium tuberculosis
SAMEA14269026	ERR9891969	WGS	UMR1137	ERX9434772	Illumina MiSeq	PAIRED	RANDOM	GENOMIC	ILLUMINA	ERS11871672	ERP137101	['webin-reads-84','SAMEA14269026','PRJEB52390','ERX9434772','ERP137101','a7ce26b1-625b-47b7-a10e-d0c77996da39','31957372','84','ERS11871672','906841','ERR9891969']	2017	2022-12-15T21:08:00.000Z			FRA	Europe			Homo sapiens	3	human																					258	258177927	163965826	PRJEB52390			99.51	1025116	41	lineage4.3.3	Sensitive	['tbprofiler','diff','input','tree']	tuberculosis: unclassified		Mycobacterium tuberculosis
SAMN32709463	SRR23061698	AMPLICON	GENOSCREEN	SRX19014983	Illumina MiSeq	PAIRED	PCR	GENOMIC	ILLUMINA	SRS16434447	SRP417183	['SAMN32709463','32709463','SRX19014983','Deeplex32','SRS16434447','SRP417183','PRJNA923280','bp0','205_S9_L001_R1_001.fastq.gz','205','923280','SRR23061698']		2023-01-12T09:45:00.000Z			BRA	South America		skin	Homo sapiens	3	human																					34	34949767	19503536	PRJNA923280									leprosy		Mycobacterium leprae
SAMEA8718672	ERR8975544	WGS	CTB/NICD	ERX5543776	Illumina HiSeq 4000	PAIRED	RANDOM	GENOMIC	ILLUMINA	ERS6403117	ERP128647	['ERR8975544','sample.15375','ERP128647','773351','ERX5543776','experiment.15375','26339641','PRJEB44577','ERS6403117','SAMEA8718672','project.Wellcome_clinical_isolates_site10','run.15375.1']		2022-03-15T07:31:00.000Z			ZAF	Africa						S				S	S	S	S	S				S		S	S	S	S	S	S	490	490844400	207418137	PRJEB44577	CRyPTIC_reuse_table		99.75	1801820	61	lineage4.9.1	Sensitive	['input','tree','CRyPTIC_reuse_table','diff','CRyPTIC_CTB-NICD','tbprofiler']	tuberculosis: unclassified		Mycobacterium tuberculosis
SAMEA7549083	ERR4815723	WGS	PUBLIC HEALTH ENGLAND	ERX4685565	Illumina MiSeq	PAIRED	RANDOM	GENOMIC	ILLUMINA	ERS5305735	ERP124941	['ERS5305735','SAMEA7549083','22468480','sample.18543','project.PHE-TB','773303','ERX4685565','ERR4815723','ERP124941','experiment.18543','run.18543','PRJEB41201']		2021-11-10T14:08:00.000Z			GBR	Europe										S		S					S	S								302	302383695	193136559	PRJEB41201	Walker_2022		99.56	1547446	52	lineage3	Sensitive	['Walker_2022','tbprofiler','input','CRyPTIC_PHE','diff','tree']	tuberculosis: unclassified		Mycobacterium tuberculosis
SAMN36849629	SRR25534414	WGS	SHANDONG PROVINCIAL HOSPITAL	SRX21263713	Illumina HiSeq 4000	PAIRED	RANDOM	GENOMIC	ILLUMINA	SRS18516790	SRP453313	['SRP453313','36849629','SRR25534414','T331','SRX21263713','SRS18516790','PRJNA1002108','SAMN36849629','T331.IS300_Clean.1.fastq.gz','bp0','1002108']	2016	2023-08-05T20:44:00.000Z		36.40 N 117.00 E	CHN	Asia	Shandong	As reported: phlegm	Homo sapiens	3	human																					1143	1143030000	478496726	PRJNA1002108			99.33	1792422	62	lineage2.2.1	Sensitive	['tbprofiler','diff','tree','input']	tuberculosis: human-adapted	L4	Mycobacterium tuberculosis	H37Rv
SAMEA112803233	ERR11043526	WGS	FZB	ERX10490317	NextSeq 500	PAIRED		GENOMIC	ILLUMINA	ERS14810779	ERP010814	['ena-STUDY-FZB-22-06-2015-17:16:39:392-292','ERS14810779','ERX10490317','SAMEA112803233','33855288','PRJEB9680','ERP010814','287903','ena-EXPERIMENT-TAB-21-03-2023-10:23:42:763-77997','ERR11043526','ena-RUN-TAB-21-03-2023-10:23:42:763-77998','1201-95']		2023-07-20T18:46:00.000Z																														402	402949516	165768807	PRJEB9680			99.37	1744194	52	lineage2.2.1	MDR-TB	['tree','input','tbprofiler','diff']	tuberculosis: unclassified		Mycobacterium tuberculosis
SAMN28052618	SRR19048580	WGS	NATIONAL INSTITUTE OF INFECTIOUS DISEASES "L. SPALLANZANI"	SRX15120147	Ion Torrent S5	SINGLE	RANDOM	GENOMIC	ION_TORRENT	SRS12864284	SRP373287	['SRR19048580','SAMN28052618','SRS12864284','PRJNA834606','834606','28052618','SRP373287','bp0','SRX15120147','SP796.fastq','SP796']	2018	2022-05-03T04:32:00.000Z		41.86 N 12.45 E	ITA	Europe	Rome	sputum	Homo sapiens	3	human																					261	261004197	201720668	PRJNA834606									tuberculosis: unclassified		Mycobacterium tuberculosis
SAMN14481478	SRR11443984	WGS	NOGUCHI MEMORIAL INSTITUTE FOR MEDICAL RESEARCH - UNIVERSITY OF GHANA	SRX8022130	Illumina HiSeq 2500	PAIRED	RANDOM	GENOMIC	ILLUMINA	SRS6394996	SRP254440	['14481478','SRX8022130','SRR11443984','TBNm 4168','SRP254440','G33028.R1.fastq.gz','G33028','bp0','SRS6394996','SAMN14481478','616081','PRJNA616081']	2015	2020-03-29T08:53:00.000Z		5.63 N 0.18 W	GHA	Africa			Homo sapiens	3	human																					762	762563332	430796519	PRJNA616081								input	tuberculosis: unclassified		Mycobacterium tuberculosis
SAMN28552421	SRR19317581	WGS	WADSWORTH CENTER	SRX15377629	Illumina MiSeq	PAIRED	RANDOM	GENOMIC	ILLUMINA	SRS13106535	SRP374006	['SRR19317581','28552421','SRP374006','SAMN28552421','835805','SRX15377629','SRS13106535','PRJNA835805','IDR1600058226-01-03','IDR1600058226-01-03_R1.fastq.gz']	2017	2022-05-20T01:31:00.000Z			USA	North America	Nassau County	pleural fluid	Homo sapiens	3	human																					670	670965520	443756942	PRJNA835805			99.59	1247550	57	lineage4.3.2	Sensitive	['input','tree','diff','tbprofiler']	tuberculosis: unclassified		Mycobacterium tuberculosis
SAMN15772698	SRR12420613	WGS	FUDAN UNIVERSITY	SRX8916666	Illumina HiSeq 2500	PAIRED	RANDOM PCR	GENOMIC	ILLUMINA	SRS7173238	SRP276868	['XZ09013','15772698','p185','PRJNA656167','656167','SRX8916666','SAMN15772698','SRS7173238','XZ09013_R1.fastq.gz','SRR12420613','bp0','SRP276868']	2009	2020-08-10T10:34:00.000Z			CHN	Asia	Tibet	sputum	Homo sapiens	3	human																					340	340390667	148082291	PRJNA656167								input	tuberculosis: unclassified		Mycobacterium tuberculosis
SAMEA7525849	ERR4797300	WGS	FOUNDATION FOR MEDICAL RESEARCH INDIA	ERX4666715	NextSeq 500	PAIRED	RANDOM	GENOMIC	ILLUMINA	ERS5282323	ERP124850	['sample.10286','experiment.10286','run.10286','ERP124850','ERR4797300','project.Mumbai','22459413','PRJEB41116','ERX4666715','773292','ERS5282323','SAMEA7525849']		2021-11-09T22:21:00.000Z			IND	Asia	Mumbai					S	S			S	S	S	S	S				S		S	S	S	S	S	S	605	605859900	254044253	PRJEB41116	['CRyPTIC_reuse_table','Walker_2022']		99.24	1760781	54	lineage1.2.2.2	Sensitive	['CRyPTIC_reuse_table','tbprofiler','tree','CRyPTIC_IND','input','diff','Walker_2022']	tuberculosis: unclassified		Mycobacterium tuberculosis
SAMEA7545894	ERR4812390	WGS	UNIVERSIDAD PERUANA CAYETANO HEREDIA	ERX4682380	Illumina NovaSeq 6000	PAIRED	RANDOM	GENOMIC	ILLUMINA	ERS5302550	ERP124939	['ERX4682380','ERS5302550','773301','SAMEA7545894','project.Peru_Wellcome','ERP124939','run.25927','22465283','experiment.25927','PRJEB41199','sample.25927','ERR4812390']	2018	2021-11-10T07:54:00.000Z			PER	South America						S				S	S		S	S						S		S	S	S	S	572	572445228	184137640	PRJEB41199	['CRyPTIC_reuse_table','Walker_2022']		99.65	1843531	64	lineage4.3.3	Other	['diff','standford','Walker_2022','CRyPTIC_reuse_table','CRyPTIC_UPCH','input','tbprofiler','tree']	tuberculosis: unclassified		Mycobacterium tuberculosis
SAMEA7552781	ERR4819416	WGS	PUBLIC HEALTH ENGLAND	ERX4689258	Illumina MiSeq	PAIRED	RANDOM	GENOMIC	ILLUMINA	ERS5309428	ERP124941	['run.22236','experiment.22236','ERP124941','ERR4819416','773303','ERS5309428','ERX4689258','SAMEA7552781','PRJEB41201','22472173','project.PHE-TB','sample.22236']		2021-11-10T21:22:00.000Z			GBR	Europe										S		S					S	S								329	329622363	203017493	PRJEB41201	Walker_2022		99.56	1831481	61	lineage3.1.1	Sensitive	['input','tbprofiler','tree','CRyPTIC_PHE','diff','Walker_2022']	tuberculosis: unclassified		Mycobacterium tuberculosis
SAMEA104708045	ERR2433001	WGS	UNIVERSITY OF S*O PAULO	ERX2452580	Illumina MiSeq	PAIRED	PCR	GENOMIC	ILLUMINA	ERS2309428	ERP105414	['9043925','PRJEB23648','SAMEA104708045','ena-RUN-UNIVERSITY OF S*O PAULO-20-03-2018-12:32:44:237-18','227','ERS2309428','ena-EXPERIMENT-UNIVERSITY OF S*O PAULO-20-03-2018-12:32:44:237-18','ERX2452580','ERP105414','ERR2433001','454606','ena-STUDY-UNIVERSITY OF S*O PAULO-27-11-2017-13:10:39:643-213']	2015	2018-05-03T16:05:00.000Z			BRA	South America		sputum	Homo sapiens	3	human																					243	243202223	143592342	PRJEB23648								['Menardo_2021','Napier_2020','standford','input']	tuberculosis: human-adapted	L4.3.4.2.1	Mycobacterium tuberculosis
SAMEA8461188	ERR5624867	WGS	PUBLIC HEALTH AGENCY OF SWEDEN	ERX5343272	Ion Torrent S5 XL	SINGLE	RANDOM	GENOMIC	ION_TORRENT	ERS6146035	ERP128003	['18714932','ena-RUN-Public Health Agency of Sweden-29-03-2021-15:23:53:051-24','ERP128003','ena-STUDY-Public Health Agency of Sweden-29-03-2021-15:23:54:423-260','ERR5624867','ERX5343272','ERS6146035','724530','ena-EXPERIMENT-Public Health Agency of Sweden-29-03-2021-15:23:53:051-24','SAMEA8461188','PRJEB44009','F-2']	2013	2021-04-12T12:55:00.000Z			SWE	Europe			Homo sapiens	3	human																					272	272654311	210485120	PRJEB44009									tuberculosis: unclassified		Mycobacterium tuberculosis
SAMEA5854711	ERR3470553	WGS	FZB	ERX3492216	NextSeq 500	PAIRED		GENOMIC	ILLUMINA	ERS3643233	ERP116726	['ERR3470553','592685','ena-STUDY-FZB-06-08-2019-12:03:08:858-270','ERP116726','PRJEB33896','ena-RUN-FZB-06-08-2019-12:23:06:386-16','ERX3492216','13431250','ERS3643233','12155-16','SAMEA5854711','ena-EXPERIMENT-FZB-06-08-2019-12:23:06:386-16']		2019-11-30T12:37:00.000Z			SDN	Africa	East Sudan																									871	871991090	392254920	PRJEB33896			99.54	1618560	55	lineage3	Sensitive	['tbprofiler','clusters_SDN','input','tree','diff']	MTBC		Mycobacterium tuberculosis complex sp.
SAMEA114089451	ERR11775531	WGS	UCL CENTRE FOR CLINICAL MICROBIOLOGY	ERX11174196	NextSeq 550	PAIRED	RANDOM	GENOMIC	ILLUMINA	ERS16073294	ERP149436	['webin-reads-TBA_226','ERP149436','1109088','SAMEA114089451','ERR11775531','ERS16073294','TBA_226','PRJEB64299','41282833','ERX11174196','4da99455-d94f-43bb-96cc-eb7e1d7e89c2']	2018	2024-07-26T09:00:00.000Z		UCL CCM	ZAF	Africa			Homo sapiens	3	human																					1445	1445080872	645924654	PRJEB64299									tuberculosis: unclassified		Mycobacterium tuberculosis
SAMN40273495	SRR28240120	WGS	NIH / NIAID	SRX23851197	NextSeq 2000	PAIRED	RANDOM	GENOMIC	ILLUMINA	SRS20671269	SRP493618	['40273495','SRP493618','56705','SAMN40273495','SRX23851197','PRJNA1074779','SRR28240120','1074779','SRS20671269','TBPO-6435_lib61592_nextseq_ny0117_151bp.filtered_2_bwa.1.fastq.gz']	2020	2024-03-06T10:27:00.000Z		41.7151 N 44.8271 E	GEO	Asia	Tbilisi	sputum	Homo sapiens	3	human																					369	369284326	125192071	PRJNA1074779			99.32	1393229	45	lineage2.2.1	Sensitive	['input','tree','diff','tbprofiler']	tuberculosis: unclassified		Mycobacterium tuberculosis
SAMN04385672	SRR3085287	WGS	SAN RAFFAELE INSTITUTE	SRX1516944	Illumina HiSeq 2500	PAIRED	RANDOM	GENOMIC	ILLUMINA	SRS1237668	SRP068011	['SRX1516944','SRR3085287','306588','490_15_TAGGCATG-GCGTAAGA_L001_R1.fastq.gz','SAMN04385672','4385672','490_15','490_15_WGS','PRJNA306588','SRP068011','SRS1237668']		2016-01-05T04:34:00.000Z			TJK	Asia			Homo sapiens	3	human																					293	293148056	193294489	PRJNA306588			99.47	1871180	40	lineage2.2.1	Pre-XDR-TB	['tbprofiler','tree','diff','input']	tuberculosis: unclassified		Mycobacterium tuberculosis
SAMEA111556124	ERR10465846	WGS	FZB	ERX9987706	NextSeq 500	PAIRED		GENOMIC	ILLUMINA	ERS13666170	ERP010814	['SAMEA111556124','ERX9987706','ERP010814','ERS13666170','ena-RUN-TAB-07-11-2022-10:00:46:974-26289','ena-EXPERIMENT-TAB-07-11-2022-10:00:46:974-26288','PRJEB9680','ERR10465846','3321-16','31733099','ena-STUDY-FZB-22-06-2015-17:16:39:392-292','287903']		2022-11-21T09:53:00.000Z																														1238	1238299449	528566223	PRJEB9680								input	tuberculosis: unclassified		Mycobacterium tuberculosis
SAMEA11207443	ERR7802018	WGS	UNIVERSITY OF BASEL, SWITZERLAND	ERX7369706	Illumina NovaSeq 6000	SINGLE		GENOMIC	ILLUMINA	ERS8856943	ERP134075	['G46836','794708','SAMEA11207443','ERX7369706','ERS8856943','24685628','9bc3fa2b-c877-4dc7-b821-d8f2b9e08e1b','ena-EXPERIMENT-TAB-21-12-2021-17:16:01:247-10117','ERP134075','ERR7802018','ena-RUN-TAB-21-12-2021-17:16:01:247-10118','PRJEB49562']	2019	2022-07-16T13:19:00.000Z			TZA	Africa			Homo sapiens	3	human																					384	384985134	113883294	PRJEB49562								input	tuberculosis: unclassified		Mycobacterium tuberculosis
SAMN31581222	SRR22175241	WGS	HAYSTACKANALYTICS PVT. LTD.	SRX18154014	HiSeq X Ten	PAIRED	PCR	GENOMIC	ILLUMINA	SRS15655265	SRP406075	['31581222','SRX18154014','JJ-116_HA100','JJ-116_HA100.bam','SRP406075','bp0','897841','SAMN31581222','SRS15655265','SO_8769_JJ_116','SRR22175241','PRJNA897841']	2019	2022-11-03T10:28:00.000Z			IND	Asia	Mumbai	sputum	Homo sapiens	3	human																					215	215813473	109506961	PRJNA897841			99.41	1102446	33	lineage4.3;lineage2.2	MDR-TB	['input','tbprofiler','denylist','diff']	tuberculosis: unclassified		Mycobacterium tuberculosis
SAMEA8741598	ERR8665820	WGS	PHS SWEDEN	ERX8324250	Illumina HiSeq 2500	PAIRED	RANDOM	GENOMIC	ILLUMINA	ERS6421181	ERP135611	['811911','SAMEA8741598','experiment.14727','run.14727.1','ERX8324250','PRJEB51021','ERS6421181','ERR8665820','sample.14727','ERP135611','project.Belarus_site11','26334859']		2022-03-15T06:16:00.000Z			BEL	Europe						S				I	R	R	S	S				R		S	S	S	R	S	R	452	452850266	210123653	PRJEB51021	CRyPTIC_reuse_table		99.48	1837049	40	lineage2.2.1	Pre-XDR-TB	['CRyPTIC_PHS_Sweden_Belarus','tree','CRyPTIC_reuse_table','diff','input','tbprofiler']	tuberculosis: unclassified		Mycobacterium tuberculosis
SAMEA4473383	ERR1664629	WGS	LSHTM	ERX1734940	Illumina MiSeq	PAIRED	PCR	GENOMIC	ILLUMINA	ERS1372562	ERP017368	['ERR1664629','PRJEB15555','ena-STUDY-LSHTM-29-09-2016-16:07:09:797-562','5906761','ERS1372562','SAMEA4473383','SRMTB11','347924','ERP017368','ena-RUN-LSHTM-29-09-2016-17:27:30:697-11','ena-EXPERIMENT-LSHTM-29-09-2016-17:27:30:697-11','ERX1734940']		2016-10-14T13:35:00.000Z																														224	224045418	144754095	PRJEB15555			99.78	415095	27	lineage4.3.4.2	Pre-XDR-TB	['tree','input','tbprofiler','diff']	tuberculosis: unclassified		Mycobacterium tuberculosis
SAMEA7555892	ERR4822471	WGS	IML GAUTING	ERX4692461	NextSeq 500	PAIRED	RANDOM	GENOMIC	ILLUMINA	ERS5312535	ERP124948	['run.26250','experiment.26250','project.Cryptic_3rd','ERR4822471','773305','SAMEA7555892','ERS5312535','ERX4692461','sample.26250','22475247','ERP124948','PRJEB41208']		2021-11-11T03:16:00.000Z			DEU	Europe						S				S	S	S	S	S				S		S	S	S	S	S	S	605	605102924	258299812	PRJEB41208	['Walker_2022','CRyPTIC_reuse_table']		99.27	1697857	57	lineage1.1.2	Sensitive	['Walker_2022','tbprofiler','CRyPTIC_Gauting','CRyPTIC_reuse_table','input','tree','diff']	tuberculosis: unclassified		Mycobacterium tuberculosis
SAMEA7555316	ERR4821947	WGS	PUBLIC HEALTH ENGLAND	ERX4691789	Illumina HiSeq 2500	PAIRED	RANDOM	GENOMIC	ILLUMINA	ERS5311959	ERP124941	['773303','ERS5311959','experiment.24768','run.24768','ERP124941','project.PHE-TB','22474723','ERX4691789','PRJEB41201','sample.24768','ERR4821947','SAMEA7555316']		2021-11-11T02:25:00.000Z			GBR	Europe																										416	416070006	190797143	PRJEB41201								['input','CRyPTIC_PHE']	tuberculosis: unclassified		Mycobacterium tuberculosis
SAMEA3402866	ERR2516525	WGS	HARVARD MEDICAL SCHOOL	ERX2535741	Illumina HiSeq 2500	PAIRED	RANDOM	GENOMIC	ILLUMINA	ERS2401203	ERP107971	['ERX2535741','PRJEB26000','run.8920','sample.8920','project.First_10k_genomes_study_set_8','493038','ERP107971','experiment.8920','ERS2401203','ERR2516525','10125863','SAMEA3402866']		2021-10-23T19:14:00.000Z			PER	South America										R							R	R								211	211959968	151259691	PRJEB26000	Walker_2022		99.5	2067719	44	lineage4.1.1.3	Pre-XDR-TB	['input','CRyPTIC_Harvard','tree','Napier_2020','Walker_2022','tbprofiler','diff']	tuberculosis: human-adapted	L4.1.1.3	Mycobacterium tuberculosis
SAMN41422011	SRR29055846	WGS	FIND, THE FOUNDATION FOR INNOVATIVE NEW DIAGNOSTICS	SRX24580573	Illumina HiSeq 2000	PAIRED	RANDOM	GENOMIC	ILLUMINA	SRS21320488	SRP507535	['SRS21320488','82B8A3_39676DBA41B3_C361','SRP507535','82B8A3_39676DBA41B3','TB_CPath_Warren_C361_S86_R1_001.fastq.gz','SAMN41422011','PRJNA1109295','SRR29055846','41422011','1109295','SRX24580573']	2015	2024-05-16T11:51:00.000Z			ZAF	Africa			Homo sapiens	3	human																					547	547223698	238068201	PRJNA1109295								WHO_mutations_2023	tuberculosis: unclassified		Mycobacterium tuberculosis
SAMEA9977324	ERR6866626	WGS	IMPERIAL COLLEGE LONDON	ERX6490054	Illumina HiSeq 2000	PAIRED	RANDOM	GENOMIC	ILLUMINA	ERS7655602	ERP123401	['666870','ena-STUDY-IMPERIAL COLLEGE LONDON-12-08-2020-14:44:57:582-2394','LI2139009_raw_wgs','LI2139009_raw_wgs_R1R2','PRJEB39837','ERR6866626','SAMEA9977324','ERP123401','ERS7655602','ERX6490054','LI2139009','22012124']	2009	2021-10-15T13:58:00.000Z			PER	South America	Lima		Homo sapiens	3	human																					279	279225878	124082464	PRJEB39837								['input','standford']	tuberculosis: unclassified		Mycobacterium tuberculosis
SAMN15772715	SRR12420561	WGS	FUDAN UNIVERSITY	SRX8916718	Illumina HiSeq 2500	PAIRED	RANDOM PCR	GENOMIC	ILLUMINA	SRS7173291	SRP276868	['15772715','SRS7173291','XZ09032_R1.fastq.gz','SRR12420561','SRX8916718','SAMN15772715','XZ09032','PRJNA656167','p202','SRP276868','656167','bp0']	2009	2020-08-10T10:34:00.000Z			CHN	Asia	Tibet	sputum	Homo sapiens	3	human																					236	236478664	102541953	PRJNA656167			98.17	1658763	37	lineage3	Sensitive	['tbprofiler','input','diff']	tuberculosis: unclassified		Mycobacterium tuberculosis
SAMN43535527	SRR30629318	WGS	MINISTRY OF PUBLIC HEALTH (THAILAND)	SRX26051516	NextSeq 500	PAIRED	RANDOM	GENOMIC	ILLUMINA	SRS22621926	SRP503470	['PRJNA833906','MTBCR170668_S117_1.fastq.gz','SRX26051516','SRS22621926','SRP503470','SRR30629318','SAMN43535527','43535527','MTBCR170668','833906']	2019	2024-09-11T03:40:00.000Z		19.9105 N 99.8406 E	THA	Asia	Chiang Rai	sputum	Homo sapiens	3	human																					259	259071156	116727009	PRJNA833906									tuberculosis: human-adapted	L1.2.2.2	Mycobacterium tuberculosis
SAMEA923121	['ERR038022','ERR026823']	WGS		['ERX2004790','ERX015222']	['Illumina Genome Analyzer II','Illumina HiSeq 2000']	PAIRED	RANDOM	GENOMIC	ILLUMINA	ERS012546		['SC_EXP_6124_3#4','MAPMRI052-sc-2010-07-05-231116','SC_RUN_5314_8#4','PRJEB2204','203896','Mycobacterium avium subspecies paratuberculosis diversity-sc-2010-07-05','ERS012546','ERP000259','SAMEA923121','214661','ERR026823','ERR038022','ERX2004790','SC_RUN_6124_3#4','ERX015222','SC_EXP_5314_8#4']					ESP	Europe			Bos taurus	2	domestic cattle																					1675	1675847470	1002816348	PRJEB2204									NTM: avium complex		Mycobacterium avium subsp. paratuberculosis
SAMEA7545840	ERR4812336	WGS	UNIVERSIDAD PERUANA CAYETANO HEREDIA	ERX4682326	Illumina NovaSeq 6000	PAIRED	RANDOM	GENOMIC	ILLUMINA	ERS5302496	ERP124939	['sample.25873','773301','ERX4682326','ERP124939','PRJEB41199','ERS5302496','22465229','ERR4812336','SAMEA7545840','experiment.25873','run.25873','project.Peru_Wellcome']	2018	2021-11-10T07:53:00.000Z			PER	South America						S				S	S	S	S	S				S		S	S	S	S	S	S	560	560026686	180460633	PRJEB41199	['CRyPTIC_reuse_table','Walker_2022']		99.47	1845263	64	lineage4.1.2.1	Sensitive	['diff','tree','tbprofiler','CRyPTIC_UPCH','Walker_2022','CRyPTIC_reuse_table','input','standford']	tuberculosis: unclassified		Mycobacterium tuberculosis
G2821													2018				ESP	Europe	province of Valencia					S					S																				No	99.65	1386413	71	lineage4.1.2.1	Sensitive	['diff','tree','input','TGU','tbprofiler']	tuberculosis: unclassified		Mycobacterium tuberculosis
SAMD00603931	DRR474098	WGS	KIH	DRX458327	Illumina MiSeq	PAIRED	RANDOM	GENOMIC	ILLUMINA	DRS329990	DRP010549	['DRS329990','1019517','37485121','DRR474098','PRJDB15809','DRX458327','SAMD00603931','DRP010549']	2016	2023-09-20T20:35:00.000Z			JPN	Asia	Hyogo, Kobe		Homo sapiens	3	human																					576	576149506	350801464	PRJDB15809			99.45	1735652	72	lineage2.2.1	Sensitive	['tbprofiler','diff','input','tree']	tuberculosis: unclassified		Mycobacterium tuberculosis
SAMEA2534987	ERR552898	WGS	FZB	ERX511967	Illumina HiSeq 2500	PAIRED		GENOMIC	ILLUMINA	ERS458389	ERP010814	['3794253','PRJEB9680','ena-STUDY-FZB-22-06-2015-17:16:39:392-292','10562-08_genoscreen_genoscreen_2013-03-28_101bp','10562-08','SAMEA2534987','ERS458389','ERP010814','287903','ERX511967','ERR552898']		2015-06-25T07:26:00.000Z			DEU	Europe										S		S					S	S	S							1066	1066002076	698758395	PRJEB9680	CRyPTIC_WHO2021_PMC7612554		99.53	1519284	35	lineage4.1.2	Sensitive	['Menardo_2018','Menardo_2021','Napier_2020','input','diff','tbprofiler','tree','Walker_2022']	tuberculosis: human-adapted	L4.1.2	Mycobacterium tuberculosis
SAMEA11207135	ERR7801710	WGS	UNIVERSITY OF BASEL, SWITZERLAND	ERX7369398	Illumina HiSeq 2500	SINGLE		GENOMIC	ILLUMINA	ERS8856635	ERP134075	['ena-EXPERIMENT-TAB-21-12-2021-17:16:01:136-9501','ERS8856635','24685320','794708','PRJEB49562','ERP134075','G42434','SAMEA11207135','9bc3fa2b-c877-4dc7-b821-d8f2b9e08e1b','ena-RUN-TAB-21-12-2021-17:16:01:136-9502','ERX7369398','ERR7801710']	2018	2022-07-21T18:00:00.000Z			TZA	Africa			Homo sapiens	3	human																					449	449803803	135672072	PRJEB49562								input	tuberculosis: unclassified		Mycobacterium tuberculosis
SAMEA7553244	ERR4819878	WGS	PUBLIC HEALTH ENGLAND	ERX4689720	Illumina HiSeq 2500	PAIRED	RANDOM	GENOMIC	ILLUMINA	ERS5309890	ERP124941	['ERX4689720','project.PHE-TB','PRJEB41201','SAMEA7553244','ERR4819878','sample.22699','experiment.22699','run.22699','22472635','ERP124941','773303','ERS5309890']		2021-11-10T22:19:00.000Z			GBR	Europe										S		S						S								111	111578503	46488462	PRJEB41201	Walker_2022		99.2	991724	22	lineage1.1.2	Other	['CRyPTIC_PHE','input','tbprofiler','Walker_2022','tree','diff']	tuberculosis: unclassified		Mycobacterium tuberculosis
SAMEA7541509	ERR4808972	WGS	CTB/NICD	ERX4678512	Illumina HiSeq 4000	PAIRED	RANDOM	GENOMIC	ILLUMINA	ERS5297962	ERP124931	['SAMEA7541509','ERS5297962','ERR4808972','22462966','ERX4678512','773296','ERP124931','project.Gates_clinical_isolates','PRJEB41191','sample.2870','run.2870','experiment.2870']		2021-11-11T01:18:00.000Z			ZAF	Africa						S				S	S	S	S	S				R		S	S	S	S	S	R	391	391956900	188114314	PRJEB41191	CRyPTIC_reuse_table		99.6	1471699	51	lineage2.2.1	RR-TB	['CRyPTIC_CTB-NICD','tbprofiler','tree','CRyPTIC_reuse_table','input','diff']	tuberculosis: unclassified		Mycobacterium tuberculosis
SAMN41422083	SRR29055535	WGS	FIND, THE FOUNDATION FOR INNOVATIVE NEW DIAGNOSTICS	SRX24580290	Illumina HiSeq 2000	PAIRED	RANDOM	GENOMIC	ILLUMINA	SRS21320205	SRP507535	['SRS21320205','PRJNA1109295','TB-CPath-Warren-C135-4-9_S85_R1_001.fastq.gz','41422083','82B8A3_56BE17621D66_C135_4_9','SAMN41422083','SRX24580290','SRR29055535','SRP507535','1109295','82B8A3_56BE17621D66']		2024-05-16T11:49:00.000Z			ZAF	Africa			Homo sapiens	3	human																					186	186716936	81525813	PRJNA1109295								WHO_mutations_2023	tuberculosis: unclassified		Mycobacterium tuberculosis
SAMN33010717	SRR23311063	WGS	UNIVERSITY OF CALIFORNIA, SAN DIEGO	SRX19253472	NextSeq 500	PAIRED	RANDOM	GENOMIC	ILLUMINA	SRS16656217	SRP420557	['SRS16656217','SRR23311063','BP2-1002','SAMN33010717','SRP420557','bp0','33010717','PRJNA930488','TB-BP2-1002-C-3-R_S290_R1_001.fastq.gz','930488','SRX19253472']	2017	2023-02-01T21:09:00.000Z		47.00 N 28.83 E	MDA	Europe	Chisinau	sputum	Homo sapiens	3	human																					652	652972018	280670570	PRJNA930488			99.72	1576290	54	lineage4.3.3	MDR-TB	['tbprofiler','input','diff','tree']	tuberculosis: unclassified		Mycobacterium tuberculosis
SAMN02585943	['SRR1183012','SRR1181384','SRR1180238','SRR1181330']	WGS		['SRX479545','SRX480231']	Illumina HiSeq 2000	PAIRED	RANDOM	GENOMIC	ILLUMINA	SRS564945		['C361VACXX140214.2.Illumina_P5-Talic_P7-Xeran.bam','SRR1181384','SRR1180238','SRX479545','235453','C36E3ACXX140220.8.tagged_899.bam','C361VACXX140214.1.Illumina_P5-Talic_P7-Xeran.bam','SAMN02585943','TKK_03_0114','SRS564945','C36E3ACXX140220.7.tagged_899.bam','SRR1181330','2838278.WR39952.Solexa-223982.C36E3ACXX140220.P','SRX480231','SRP039123','PRJNA235453','SRR1183012','PRJNA235618','2838278.WR39951.Pond-322726.C361VACXX140214.P','2585943']					ZAF	Africa	Durban Chest Clinic		Homo sapiens	3	human																					1688	1689479722	915922382	PRJNA235453			99.48	5528253	128	lineage2.2.1	Sensitive	['tree','diff','Nimmo_2024','Napier_2020','input','tbprofiler','Menardo_2021','Menardo_2018']	tuberculosis: human-adapted	L2.2.1	Mycobacterium tuberculosis
SAMEA11008666	ERR7363136	WGS	UNIVERSITY OF S*O PAULO	ERX6931773	NextSeq 500	PAIRED	RANDOM PCR	GENOMIC	ILLUMINA	ERS8658443	ERP132925	['844718','ERS8658443','52a60506-ee50-4f58-9245-018b120f0e9a','ena-RUN-TAB-17-11-2021-14:48:28:376-47956','ERR7363136','SAMEA11008666','28804813','ena-EXPERIMENT-TAB-17-11-2021-14:48:28:376-47955','ERP132925','PRJEB48543','ERX6931773','8001-2017']	2017	2022-06-11T07:36:00.000Z			BRA	South America		sputum	Homo sapiens	3	human																					561	561199587	265304480	PRJEB48543			99.57	1435785	49	lineage4.3.3	Sensitive	['standford','diff','input','tbprofiler','tree']	tuberculosis: unclassified		Mycobacterium tuberculosis
SAMN09812425	SRR7851364	WGS	INRA	SRX4702077	Illumina HiSeq 2500	PAIRED	RANDOM	GENOMIC	ILLUMINA	SRS3788378	SRP161870	['G4','G4_TCCTGAGC-AGAGTAGA_L002_R1_001_1.fastq','SRS3788378','SRP161870','SRX4702077','00-03397-00','SAMN09812425','9812425','485121','PRJNA485121','SRR7851364']	2000	2018-09-17T03:56:00.000Z			FRA	Europe		As reported: inidividual domestic animal belonging to a herd, animal infected tissue/organ, France, Whole Organism		3																						523	523585010	321901820	PRJNA485121								input	tuberculosis: animal-adapted	La1	Mycobacterium bovis
SAMN17019958	SRR13232475	WGS	NIH / NIAID	SRX9664470	Illumina MiSeq	PAIRED	RANDOM	GENOMIC	ILLUMINA	SRS7862964	SRP297425	['683067','SRP297425','SRR13232475','TBPO-431_lib28795_nextseq_n0249_151bp_R1.fastq.gz','SRX9664470','bp0','SRS7862964','SAMN17019958','6622','PRJNA683067','17019958']	2018-07	2020-12-09T14:20:00.000Z		43.2220 N 76.8512 E	KAZ	Asia	Almaty		Homo sapiens	3	human																					392	392981474	168467197	PRJNA683067			99.55	1667824	52	lineage2.2.1	Sensitive	['input','tree','diff','tbprofiler']	tuberculosis: unclassified		Mycobacterium tuberculosis
SAMN03648533	SRR2101286	WGS	UNIVERSITY OF OXFORD	SRX1095980	Illumina HiSeq 2500	PAIRED	RANDOM	GENOMIC	ILLUMINA	SRS990630	SRP061066	['PRJNA282721','SRS990630','SAMN03648533','SRP061066','282721','SRR2101286','SRX1095980','3648533','ac9bbb86-fa99-4738-89de-ebe6edae84fe','ac9bbb86-fa99-4738-89de-ebe6edae84fe_R00000039_v3.bam']		2015-07-23T22:28:00.000Z			GBR	Europe										S		S						S	S							247	247566010	141262429	PRJNA282721	CRyPTIC_WHO2021_PMC7612554		99.39	1330763	47	lineage1.1.2	Sensitive	['tbprofiler','tree','diff','Walker_2022','input','Menardo_2018','Napier_2020','Menardo_2021']	tuberculosis: human-adapted	L1.1.2	Mycobacterium tuberculosis
SAMEA1117637	ERR2512456	WGS	PHE	ERX2531666	Illumina HiSeq 2500	PAIRED	RANDOM	GENOMIC	ILLUMINA	ERS2397046	ERP107961	['PRJEB25991','ERS2397046','SAMEA1117637','ERP107961','493034','ERR2512456','run.3995','project.First_10k_genomes_study_set_4','10121583','ERX2531666','experiment.3995','sample.3995']		2021-10-23T15:03:00.000Z			GBR	Europe	England					S	S			S		R	S	S			S	R	S				S			652	652384024	408847582	PRJEB25991	Walker_2022		99.57	1534778	43	lineage3	MDR-TB	['Napier_2020','diff','Walker_2022','tree','input','CRyPTIC_PHE','tbprofiler']	tuberculosis: human-adapted	L3	Mycobacterium tuberculosis
SAMN15403792	SRR12399421	AMPLICON	GENOSCREEN	SRX8897703	NextSeq 500	PAIRED	PCR	GENOMIC	ILLUMINA	SRS7156476	SRP276358	['SRS7156476','SAMN15403792','bp0','SRX8897703','643157','16-7','SRR12399421','DRC_Deeplex152','SRP276358','16-7_S16_L001_R1_001.fastq.gz','15403792','PRJNA643157']	2016	2020-08-06T09:57:00.000Z			COD	Africa		sputum	Homo sapiens	3	human																					62	62147093	33354393	PRJNA643157									tuberculosis: unclassified		Mycobacterium tuberculosis
SAMEA7280521	ERR4553779	WGS	INSTITUTE OF TROPICAL MEDICINE	ERX4490149	Illumina HiSeq 2500	PAIRED	RANDOM	GENOMIC	ILLUMINA	ERS5041122	ERP123102	['ena-EXPERIMENT-Institute of tropical medicine-28-08-2020-16:29:08:359-377','ERP123102','15937568','ena-RUN-Institute of tropical medicine-28-08-2020-16:29:08:359-377','ena-STUDY-Institute of tropical medicine-27-07-2020-14:37:16:152-1905','ERS5041122','ERX4490149','SAMEA7280521','ITM2010-01424','PRJEB39569','660147','ERR4553779']	2010	2020-08-29T19:05:00.000Z			BGD	Asia		sputum	Homo sapiens	3	human																					265	265634670	110777912	PRJEB39569			99.5	1592217	56	lineage1.1.3.1	HR-TB	['tbprofiler','tree','diff','input']	tuberculosis: unclassified		Mycobacterium tuberculosis
SAMN28537935	SRR19303827	WGS	NATIONAL INSTITUTE OF INFECTIOUS DISEASES "L. SPALLANZANI"	SRX15364311	Illumina MiSeq	PAIRED	RANDOM	GENOMIC	ILLUMINA	SRS13093700	SRP373287	['SAMN28537935','834606','SRR19303827','SRX15364311','SRS13093700','PRJNA834606','28537935','SRP373287','bp0','SP1118_S26_R1_001.fastq.gz','SP1118']	2019	2022-05-19T20:50:00.000Z		41.86 N 12.45 E	ITA	Europe	Rome	sputum	Homo sapiens	3	human																					1282	1282883146	567535587	PRJNA834606			99.55	1594555	53	lineage4.8	Sensitive	['tbprofiler','input','diff','tree']	tuberculosis: unclassified		Mycobacterium tuberculosis
SAMEA8719062	ERR8975938	WGS	CTB/NICD	ERX5544166	Illumina NovaSeq 6000	PAIRED	RANDOM	GENOMIC	ILLUMINA	ERS6403507	ERP128647	['ERR8975938','26340031','773351','SAMEA8719062','ERX5544166','ERS6403507','experiment.29498','run.29498.1','ERP128647','sample.29498','PRJEB44577','project.Wellcome_clinical_isolates_site10']		2022-03-15T07:48:00.000Z			ZAF	Africa						S				S	S	S	S	S				S		S	S	S	S	S	S	1260	1260102550	402077856	PRJEB44577	CRyPTIC_reuse_table							['CRyPTIC_CTB-NICD','CRyPTIC_reuse_table','input']	tuberculosis: unclassified		Mycobacterium tuberculosis
SAMEA7544028	ERR4810968	WGS	CCDC	ERX4679414	HiSeq X Ten	PAIRED	RANDOM	GENOMIC	ILLUMINA	ERS5300686	ERP124934	['773297','ERP124934','ERR4810968','PRJEB41194','22463862','sample.11496','experiment.11496','SAMEA7544028','project.CDC_22','ERS5300686','run.11496','ERX4679414']		2021-11-10T06:38:00.000Z			CHN	Asia						S	S			R	S	R	S	R				R	S	S	S	S	R	S	R	1557	1557381300	636915260	PRJEB41194	['Walker_2022','CRyPTIC_reuse_table']		99.5	1799561	62	lineage2.2.1	Pre-XDR-TB	['diff','CRyPTIC_reuse_table','CRyPTIC_CCDC_CDC_22','tbprofiler','input','Walker_2022','tree']	tuberculosis: unclassified		Mycobacterium tuberculosis
SAMN03647559	SRR2100386	WGS	UNIVERSITY OF OXFORD	SRX1095080	Illumina HiSeq 2500	PAIRED	RANDOM	GENOMIC	ILLUMINA	SRS990412	SRP061066	['C00008936','SRS990412','282721','8e547c1c-65be-47da-acb7-07f29bd6b9b9_R00000039_v3.bam','PRJNA282721','SRP061066','SRR2100386','SRX1095080','3647559','SAMN03647559']		2015-07-23T13:26:00.000Z			GBR	Europe										S		R						S								1701	1701681000	1334323851	PRJNA282721	CRyPTIC_WHO2021_PMC7612554		99.4	1845299	41	lineage4.1.1.1	HR-TB	['diff','Walker_2022','tree','Menardo_2018','Menardo_2021','input','Napier_2020','tbprofiler']	tuberculosis: human-adapted	L4.1.1.1	Mycobacterium tuberculosis
SAMN03246696	SRR1723985	WGS	INSTITUTE OF PATHOGEN BIOLOGY, CAMS&PUMC	SRX817240	Illumina Genome Analyzer IIx	SINGLE	RANDOM	GENOMIC	ILLUMINA	SRS797446	SRP051327	['3246696','SRP051327','07DS17415.fastq.bz2','SRR1723985','SRX817240','SAMN03246696','07DS17415 WGS','07DS17415','268900','PRJNA268900','SRS797446']	2007	2015-01-12T04:04:00.000Z			CHN	Asia	Hubei	sputum	Homo sapiens	3	human																					232	232788960	154310077	PRJNA268900								Napier_2020	tuberculosis: human-adapted	L4.4.2	Mycobacterium tuberculosis
SAMEA112799637	ERR11049490	WGS	FZB	ERX10496280	NextSeq 500	PAIRED		GENOMIC	ILLUMINA	ERS14807183	ERP010814	['33851693','ERX10496280','ena-EXPERIMENT-TAB-21-03-2023-10:57:59:563-105239','ena-STUDY-FZB-22-06-2015-17:16:39:392-292','ERP010814','ERR11049490','20005067','PRJEB9680','287903','SAMEA112799637','ERS14807183','ena-RUN-TAB-21-03-2023-10:57:59:563-105240']		2023-07-20T21:57:00.000Z																														1306	1306439261	634477516	PRJEB9680			99.42	1352240	42	lineage4.6.2.2	Sensitive	['tree','input','tbprofiler','diff']	tuberculosis: unclassified		Mycobacterium tuberculosis
SAMEA112624893	ERR10869423	WGS	LATVIAN BIOMEDICAL RESEARCH AND STUDY CENTRE	ERX10314159	Illumina MiSeq	PAIRED	RANDOM	GENOMIC	ILLUMINA	ERS14616874	ERP144868	['ERP144868','933877','33283603','ERR10869423','ERS14616874','webin-reads-LVR3102','ERX10314159','SAMEA112624893','LVR3102','PRJEB59824','55966a77-1279-4aa1-a4c6-9542cf9f0e35']	2013	2023-02-15T14:05:00.000Z			LVA	Europe			Homo sapiens	3	human																					958	958198027	479900641	PRJEB59824			99.55	1788239	95	lineage2.2.1	Pre-XDR-TB	['tbprofiler','diff','input']	tuberculosis: unclassified		Mycobacterium tuberculosis
SAMEA115741541	ERR13266988	WGS	UNIVERSITY OF OXFORD, NUFFIELD DEPARTMENT OF MEDIC	ERX12637414	NextSeq 500	PAIRED	RANDOM PCR	GENOMIC	ILLUMINA	ERS20251284	ERP161058	['e41fe7aa0277','ERX12637414','ERP161058','PRJEB76547','SAMEA115741541','1124794','41869477','ERR13266988','webin-reads-e41fe7aa0277','ERS20251284','b28b5ff0-515d-42d2-bc0f-19e45ec26bb9']	2019	2024-08-19T22:42:00.000Z			IND	Asia																										615	615082500	274651853	PRJEB76547								CRyPTIC_2024	tuberculosis: unclassified		Mycobacterium tuberculosis
SAMEA1119833	ERR2514652	WGS	PHE	ERX2533862	Illumina MiSeq	PAIRED	RANDOM	GENOMIC	ILLUMINA	ERS2399242	ERP107961	['project.First_10k_genomes_study_set_4','ERR2514652','10123779','run.6754','SAMEA1119833','493034','sample.6754','PRJEB25991','ERX2533862','ERS2399242','ERP107961','experiment.6754']		2021-10-23T17:09:00.000Z			GBR	Europe	England									S		S					S	S								281	281823984	180580934	PRJEB25991	Walker_2022		96.43	1153315	38	lineage4.7	Sensitive	['tbprofiler','input','CRyPTIC_PHE','diff','Walker_2022','Napier_2020']	tuberculosis: human-adapted	L4.7	Mycobacterium tuberculosis
SAMN37068717	SRR25703771	WGS	MURDOCH UNIVERSITY	SRX21428560	NextSeq 500	PAIRED	RANDOM	GENOMIC	ILLUMINA	SRS18666384	SRP455992	['Mtb43_R1_001.fastq.gz','SAMN37068717','SRR25703771','Mtb43','SRP455992','SRX21428560','1007403','bp0','PRJNA1007403','37068717','SRS18666384']	2017	2023-08-20T22:05:00.000Z		11.30 N 104.80 E	KHM	Asia	Takeo		Helarctos malayanus	3	sun bear																					516	516566168	222950022	PRJNA1007403									tuberculosis: unclassified		Mycobacterium tuberculosis
SAMN05577379	SRR4034406	WGS	HARVARD MEDICAL SCHOOL	SRX2025705	Illumina HiSeq 2000	PAIRED	RANDOM	GENOMIC	ILLUMINA	SRS1620134	SRP082185	['789-L5A1_1.fastq.gz','SAMN05577379','323744','P40-Lung5-A1','SRX2025705','5577379','SRS1620134','SRP082185','SRR4034406','PRJNA323744']	2013-11	2016-08-16T02:28:00.000Z		29.6483 S 30.3318 E	ZAF	Africa	Kwazulu-Natal	lung	Homo sapiens	3	human																					472	472090160	323078627	PRJNA323744								['input','intrapatient_ZAF','denylist','Napier_2020']	tuberculosis: human-adapted	L4.4.1.1	Mycobacterium tuberculosis
SAMEA112804004	ERR11044320	WGS	FZB	ERX10491111	NextSeq 500	PAIRED		GENOMIC	ILLUMINA	ERS14811550	ERP010814	['ERS14811550','ERR11044320','PRJEB9680','ena-EXPERIMENT-TAB-21-03-2023-10:23:43:119-79585','33856059','ena-RUN-TAB-21-03-2023-10:23:43:119-79586','SAMEA112804004','ena-STUDY-FZB-22-06-2015-17:16:39:392-292','19001636','ERP010814','287903','ERX10491111']		2023-07-20T20:56:00.000Z																														593	593707713	266882838	PRJEB9680			99.48	1656754	56	lineage3	Sensitive	['tbprofiler','diff','input','tree']	tuberculosis: unclassified		Mycobacterium tuberculosis
SAMEA7280719	ERR4553976	WGS	INSTITUTE OF TROPICAL MEDICINE	ERX4490346	Illumina HiSeq 2500	PAIRED	RANDOM	GENOMIC	ILLUMINA	ERS5041319	ERP123102	['15937765','ERS5041319','SAMEA7280719','ITM2016-00939','ERR4553976','ena-EXPERIMENT-Institute of tropical medicine-28-08-2020-16:29:08:365-574','PRJEB39569','ERP123102','ERX4490346','660147','ena-STUDY-Institute of tropical medicine-27-07-2020-14:37:16:152-1905','ena-RUN-Institute of tropical medicine-28-08-2020-16:29:08:365-574']	2016	2020-08-29T19:21:00.000Z			BGD	Asia		sputum	Homo sapiens	3	human																					420	420263200	183332268	PRJEB39569			99.61	1765463	64	lineage3.1	Pre-XDR-TB	['tbprofiler','input','tree','diff']	tuberculosis: unclassified		Mycobacterium tuberculosis
SAMEA112800536	ERR11050510	WGS	FZB	ERX10497301	NextSeq 500	PAIRED		GENOMIC	ILLUMINA	ERS14808082	ERP010814	['ena-EXPERIMENT-TAB-21-03-2023-10:58:00:017-107279','ena-STUDY-FZB-22-06-2015-17:16:39:392-292','287903','ERP010814','PRJEB9680','ena-RUN-TAB-21-03-2023-10:58:00:017-107280','SAMEA112800536','ERR11050510','33852592','21002503','ERS14808082','ERX10497301']		2023-07-20T23:18:00.000Z																														730	730114070	346981601	PRJEB9680			99.39	1390383	44	lineage3	Sensitive	['tbprofiler','diff','tree','input']	tuberculosis: unclassified		Mycobacterium tuberculosis
SAMEA2783542	ERR751909	WGS	SC	ERX695591	Illumina HiSeq 2000	PAIRED	RANDOM	GENOMIC	ILLUMINA	ERS553287	ERP006738	['272028','SAMEA2783542','ERS553287','ERR751909','The_interaction_between_the_host_and_pathogen_genetics_in_susceptibility_to_pulmonary_tuberculosis-sc-3274','5933-sc-2108392','ERP006738','ERX695591','3337470','SC_RUN_14722_3#93','SC_EXP_14722_3#93','PRJEB7056']	2001	2016-01-18T23:06:00.000Z			THA	Asia																										577	577832600	320162301	PRJEB7056			99.38	1569108	36	lineage1.1.1	Sensitive	['Napier_2020','diff','input','tree','Menardo_2021','tbprofiler']	tuberculosis: human-adapted	L1.1.1	Mycobacterium tuberculosis
SAMEA7564166	ERR4831851	WGS	OUCRU-HCMC	ERX4701794	Illumina MiSeq	PAIRED	RANDOM	GENOMIC	ILLUMINA	ERS5320798	ERP125021	['project.CRyPTIC_08_02TB','ERR4831851','ERP125021','experiment.32790','773347','SAMEA7564166','ERS5320798','22479732','run.32790','ERX4701794','sample.32790','PRJEB41280']		2021-11-11T12:02:00.000Z			VNM	Asia						S				S	S	R	S	S				S		S	S	S	S	S	S	410	410739108	263955724	PRJEB41280	['Walker_2022','CRyPTIC_reuse_table']							['CRyPTIC_reuse_table','input','Walker_2022','CRyPTIC_OUCRU']	tuberculosis: unclassified		Mycobacterium tuberculosis
SAMN40031567	SRR28045797	WGS	CHRISTIAN MEDICAL COLLAGE, VELLORE	SRX23697402	Illumina NovaSeq 6000	PAIRED	RANDOM	GENOMIC	ILLUMINA	SRS20527328	SRP226525	['SRS20527328','SRR28045797','SAMN40031567','575883','SRP226525','SRX23697402','40031567','PRJNA575883','2301020275_R1.fastq.gz','2301020275']	2022	2024-02-22T07:26:00.000Z		21.7679 N 78.8718 E	IND	Asia	Madhya Pradesh - Bhairopur	pulmonary	Homo sapiens	3	human																					1222	1222608948	492011027	PRJNA575883			92.03	1652276	50	lineage1.1.2	Sensitive	['diff','tbprofiler','input','tree']	tuberculosis: unclassified		Mycobacterium tuberculosis
SAMN08906422	SRR7236339	WGS	USDA-NVSL-DBL	SRX4142498	Illumina MiSeq	PAIRED	RANDOM PCR	GENOMIC	ILLUMINA	SRS3356292	SRP149365	['09-0186FM','SRR7236339','SAMN08906422','PRJNA449507','SRP149365','SRX4142498','449507','8906422','09-0186FM_S1_L001_R1_001.fastq.gz','SRS3356292']		2018-05-30T23:35:00.000Z			MEX	North America	Jalisco		Bos taurus	3	domestic cattle																					779	779199855	468506338	PRJNA449507			99.48	1565629	86	La1.8.1	Other	['tree','tbprofiler','input','diff']	tuberculosis: animal-adapted	La1	Mycobacterium bovis
SAMEA9070122	ERR6362363	WGS	Swiss-TPH	ERX5627331	Illumina HiSeq 2500	PAIRED	RANDOM	GENOMIC	ILLUMINA	ERS6798430	ERP129488	['ERS6798430','ERR6362363','737713','ERX5627331','WGS RR-TB Khayelitsha','SAMEA9070122','G32687_1','PRJEB45389','20453338','ERP129488']		2021-10-13T18:41:00.000Z			ZAF	Africa						S					S	S											S			674	674969264	365083852	PRJEB45389	CRyPTIC_WHO2021_PMC7612554		93.51	1508169	34	lineage4.8	RR-TB	['R-RR_HIVcoinf_ZAF','diff','input','tree','Walker_2022','tbprofiler']	tuberculosis: unclassified		Mycobacterium tuberculosis
SAMEA112803546	ERR11043858	WGS	FZB	ERX10490649	NextSeq 500	PAIRED		GENOMIC	ILLUMINA	ERS14811092	ERP010814	['16709-15','ERX10490649','ERS14811092','ERR11043858','PRJEB9680','33855601','ena-STUDY-FZB-22-06-2015-17:16:39:392-292','287903','ERP010814','ena-RUN-TAB-21-03-2023-10:23:42:898-78662','SAMEA112803546','ena-EXPERIMENT-TAB-21-03-2023-10:23:42:897-78661']		2023-07-21T01:54:00.000Z																														678	678528584	289786203	PRJEB9680			99.62	1669503	57	lineage4.1.2.1	Sensitive	['tbprofiler','input','diff','tree']	tuberculosis: unclassified		Mycobacterium tuberculosis
SAMEA112954374	ERR11268026	WGS	EERA AT ROSLIN INSTITUTE	ERX10675498	NextSeq 550	PAIRED		GENOMIC	ILLUMINA	ERS14949945	ERP146501	['BBB01833ME','970621','ena-EXPERIMENT-TAB-24-04-2023-11:14:41:212-48344','ERP146501','ERX10675498','PRJEB61415','SAMEA112954374','ERR11268026','ena-RUN-TAB-24-04-2023-11:14:41:212-48345','ERS14949945','2d0e929b-145e-4559-8d67-f4e828cdbcd2','35192011']	2013	2023-09-02T06:59:00.000Z		7.613493 N 15.001709 E	CMR	Africa			Bos taurus	3	domestic cattle																					115	115413000	66699900	PRJEB61415			99.53	275289	16	La1.6	Other	['diff','input','tree','tbprofiler']	tuberculosis: animal-adapted	La1	Mycobacterium bovis
SAMEA9976048	ERR6865352	WGS	IMPERIAL COLLEGE LONDON	ERX6488780	Illumina HiSeq 2000	PAIRED	RANDOM	GENOMIC	ILLUMINA	ERS7654328	ERP123401	['666870','22010850','SAMEA9976048','ERS7654328','ERX6488780','CA0022910_raw_wgs','ena-STUDY-IMPERIAL COLLEGE LONDON-12-08-2020-14:44:57:582-2394','PRJEB39837','ERP123401','ERR6865352','CA0022910_raw_wgs_R1R2','CA0022910']	2010	2021-10-15T12:59:00.000Z			PER	South America	Lima		Homo sapiens	3	human																					333	333106906	146186232	PRJEB39837			99.74	1717911	58	lineage4.3.3	Sensitive	['input','diff','standford','tbprofiler','tree']	tuberculosis: unclassified		Mycobacterium tuberculosis
SAMN30949988	SRR21690838	WGS	RIVM	SRX17688319	Illumina HiSeq 2500	PAIRED	RANDOM	GENOMIC	ILLUMINA	SRS15219706	SRP399356	['SRX17688319','RIVM1273','SRS15219706','PRJNA882748','SRR21690838','RIVM1273.bam','SRP399356','bp0','882748','SAMN30949988','30949988']	2017	2022-09-23T18:08:00.000Z			NLD	Europe		As reported: diagnostic sample	Homo sapiens	3	human																					405	405839395	120517733	PRJNA882748								input	tuberculosis: unclassified		Mycobacterium tuberculosis
SAMEA112801957	ERR11068155	WGS	FZB	ERX10515085	NextSeq 2000	PAIRED		GENOMIC	ILLUMINA	ERS14809503	ERP010814	['22003172','PRJEB9680','ERS14809503','287903','ERR11068155','ena-RUN-TAB-21-03-2023-12:28:22:627-126792','ERX10515085','ena-EXPERIMENT-TAB-21-03-2023-12:28:22:626-126791','ena-STUDY-FZB-22-06-2015-17:16:39:392-292','ERP010814','SAMEA112801957','33854013']		2023-07-21T02:03:00.000Z																														609	609898171	218786706	PRJEB9680			99.53	1691679	56	lineage4.4.1.1.1	Sensitive	['tree','input','tbprofiler','diff']	tuberculosis: unclassified		Mycobacterium tuberculosis
SAMEA14459918	ERR9786100	WGS	INSTITUTE OF TROPICAL MEDICINE	ERX9333376	Illumina HiSeq 2500	PAIRED	RANDOM	GENOMIC	ILLUMINA	ERS12086865	ERP137916	['ena-RUN-TAB-27-05-2022-13:53:26:268-10861','ERR9786100','844815','ERX9333376','PRJEB53138','SAMEA14459918','ERS12086865','ena-EXPERIMENT-TAB-27-05-2022-13:53:26:268-10860','ERP137916','28829734','ECF-12-0505','0efe4541-10cd-4d79-a29f-96d29eadb5f3']	2012	2022-06-26T09:48:00.000Z			GMB	Africa		sputum	Homo sapiens	3	human																					874	874212391	510023749	PRJEB53138								['WGS_2011-2014_GMB','input']	tuberculosis: unclassified		Mycobacterium tuberculosis
SAMN06920101	SRR5549699	WGS	THE UNIVERSITY OF QUEENSLAND	SRX2816985	Illumina MiSeq	PAIRED	RANDOM	GENOMIC	ILLUMINA	SRS2195751	SRP106764	['PRJNA385247','SRR5549699','15MT1232','15MT_1232','SRP106764','6920101','385247','SRX2816985','SRS2195751','SAMN06920101']	2015	2017-05-12T18:41:00.000Z			PNG	Oceania	Daru	sputum	Homo sapiens	3	human																					472	472300800	234362487	PRJNA385247								['Napier_2020','input','Menardo_2021']	tuberculosis: human-adapted	L2.2.1.1	Mycobacterium tuberculosis
SAMEA7561948	ERR4829509	WGS	SAN RAFFAELE SCIENTIFIC INSTITUTE	ERX4699493	NextSeq 500	PAIRED	RANDOM	GENOMIC	ILLUMINA	ERS5318582	ERP124983	['ERP124983','PRJEB41242','773309','sample.26854','ERS5318582','ERR4829509','experiment.26854','project.Italy','run.26854','ERX4699493','SAMEA7561948','22477516']		2021-11-11T07:57:00.000Z			ITA	Europe						S				S	S	S	S	S				S		S	S	S	S	S	S	549	549101063	228333480	PRJEB41242	['Walker_2022','CRyPTIC_reuse_table']		99.64	1688457	53	lineage4.4.1	Sensitive	['CRyPTIC_reuse_table','Walker_2022','tree','CRyPTIC_SanRaffaele','tbprofiler','input','diff']	tuberculosis: unclassified		Mycobacterium tuberculosis
SAMN05575851	SRR4035756	WGS	HARVARD MEDICAL SCHOOL	SRX2026913	Illumina HiSeq 2000	PAIRED	RANDOM	GENOMIC	ILLUMINA	SRS1621248	SRP082185	['SRP082185','SRX2026913','323744','SRR4035756','5575851','SRS1621248','742-L2C4a_2.fastq.gz','SAMN05575851','PRJNA323744','P23-Lung2-C4']	2013-06	2016-08-16T13:59:00.000Z		29.6483 S 30.3318 E	ZAF	Africa	Kwazulu-Natal	lung	Homo sapiens	3	human																					202	202782750	147131938	PRJNA323744								['denylist','intrapatient_ZAF','input','Napier_2020']	tuberculosis: human-adapted	L4.1.2	Mycobacterium tuberculosis
SAMN19657910	SRR14782592	WGS	SIMON FRASER UNIVERSITY	SRX11115867	NextSeq 500	PAIRED	RANDOM	GENOMIC	ILLUMINA	SRS9179853	SRP323639	['SRR14782592','736718','SRP323639','bp0','TB-111-403-19_S175','SRS9179853','TB-111-403-19_S175_R1_001.fastq.gz','19657910','SRX11115867','SAMN19657910','PRJNA736718']	2019	2021-06-12T00:01:00.000Z		47.03278 N 28.89972 E	MDA	Europe			Homo sapiens	3	human																					491	491913002	234077476	PRJNA736718			99.42	1252566	42	lineage4.2.1.1	HR-TB	['tbprofiler','tree','input','diff']	tuberculosis: unclassified		Mycobacterium tuberculosis
SAMN13620253	SRR10726042	WGS	NATIONAL INSTITUTE FOR RESEARCH IN TUBERCULOSIS	SRX7402173	HiSeq X Ten	PAIRED		GENOMIC	ILLUMINA	SRS5849838	SRP238027	['Culture_collection= NIRT:8','SAMN13620253','13620253','104162','596377','SRX7402173','bp0','PRJNA596377','SRS5849838','NIRT08_R1.fastq.gz','SRP238027','SRR10726042']	2015	2019-12-18T09:17:00.000Z			IND	Asia		sputum	Homo sapiens	3	human																					1169	1169322000	544480762	PRJNA596377			99.24	1668776	57	lineage1.1.2	HR-TB	['tree','tbprofiler','input','diff']	tuberculosis: human-adapted	L1	Mycobacterium tuberculosis
SAMEA104153458	ERR2027214	WGS	UNIVERSITY COLLEGE LONDON	ERX2086366	Illumina MiSeq	PAIRED	RANDOM	GENOMIC	ILLUMINA	ERS1812476	ERP023961	['SAMEA104153458','ena-EXPERIMENT-UNIVERSITY COLLEGE LONDON-06-07-2017-12:09:11:645-13','ERP023961','402028','ERX2086366','ERS1812476','PRJEB21685','7614180','Mtb_2137','ena-STUDY-UNIVERSITY COLLEGE LONDON-06-07-2017-12:09:14:013-441','ena-RUN-UNIVERSITY COLLEGE LONDON-06-07-2017-12:09:11:645-13','ERR2027214']	2015	2022-07-23T16:05:00.000Z			GBR	Europe			Homo sapiens	3	human																					1867	1867521430	863800399	PRJEB21685			99.06	1396351	36	lineage1.1.1	HR-TB	['input','tree','diff','tbprofiler']	tuberculosis: unclassified		Mycobacterium tuberculosis
SAMEA7529165	ERR4800579	WGS	FOUNDATION FOR MEDICAL RESEARCH INDIA	ERX4669994	NextSeq 500	PAIRED	RANDOM	GENOMIC	ILLUMINA	ERS5285634	ERP124850	['project.Mumbai','ERR4800579','22462708','ERP124850','run.31916','773292','sample.31916','ERS5285634','ERX4669994','SAMEA7529165','experiment.31916','PRJEB41116']		2021-11-11T01:14:00.000Z			IND	Asia	Mumbai						R						R	S										S		601	601024200	275069256	PRJEB41116	Walker_2022							['input','CRyPTIC_IND','Walker_2022']	tuberculosis: unclassified		Mycobacterium tuberculosis
SAMEA7546589	ERR4813084	WGS	UNIVERSIDAD PERUANA CAYETANO HEREDIA	ERX4683074	Illumina NovaSeq 6000	PAIRED	RANDOM	GENOMIC	ILLUMINA	ERS5303244	ERP124939	['ERR4813084','ERX4683074','experiment.28937','ERP124939','sample.28937','project.Peru_Wellcome','SAMEA7546589','773301','run.28937','PRJEB41199','ERS5303244','22465983']	2018	2021-11-10T09:01:00.000Z			PER	South America						S	S			S	S	R	S	S				S	S	S	S	S	S	S	S	409	409242616	130757696	PRJEB41199	['Walker_2022','CRyPTIC_reuse_table']		99.53	1819625	62	lineage4.1.1	HR-TB	['tree','tbprofiler','standford','CRyPTIC_reuse_table','diff','CRyPTIC_UPCH','Walker_2022','input']	tuberculosis: unclassified		Mycobacterium tuberculosis
SAMEA7527247	ERR4798687	WGS	FOUNDATION FOR MEDICAL RESEARCH INDIA	ERX4668111	NextSeq 500	PAIRED	RANDOM	GENOMIC	ILLUMINA	ERS5283719	ERP124850	['sample.27152','ERX4668111','773292','ERR4798687','project.Mumbai','run.27152','ERS5283719','experiment.27152','22460825','PRJEB41116','ERP124850','SAMEA7527247']		2021-11-10T01:28:00.000Z			IND	Asia	Mumbai					S	S				S		S	S							S		S	S		713	713407500	288450533	PRJEB41116	Walker_2022		99.66	1701730	52	lineage3	Sensitive	['tree','Walker_2022','input','diff','CRyPTIC_IND','tbprofiler']	tuberculosis: unclassified		Mycobacterium tuberculosis
SAMEA11207323	ERR7801898	WGS	UNIVERSITY OF BASEL, SWITZERLAND	ERX7369586	Illumina NovaSeq 6000	SINGLE		GENOMIC	ILLUMINA	ERS8856823	ERP134075	['ERS8856823','ERX7369586','794708','ERP134075','ERR7801898','SAMEA11207323','PRJEB49562','24685508','G46713','ena-EXPERIMENT-TAB-21-12-2021-17:16:01:204-9877','9bc3fa2b-c877-4dc7-b821-d8f2b9e08e1b','ena-RUN-TAB-21-12-2021-17:16:01:204-9878']	2019	2022-07-28T01:08:00.000Z			TZA	Africa			Homo sapiens	3	human																					587	587382468	176763069	PRJEB49562								input	tuberculosis: unclassified		Mycobacterium tuberculosis
SAMEA1708214	ERR245835	WGS	SC	ERX220369	Illumina HiSeq 2000	PAIRED	RANDOM	GENOMIC	ILLUMINA	ERS019888	ERP000436	['ERS019888','SC_EXP_5982_7#10','SAMEA1708214','ERP000436','ERR245835','1984219','PRJEB2358','ERX220369','M4000572-sc-2011-01-27-1026675','SC_RUN_5982_7#10','Whole_genome_sequencing_of_Mycobacterium_tuberculosis_from_a_population_in_Malawi___transmission_dynamics_and_associations_with_HIV-sc-2010-12-14','203880']	2003	2013-03-20T20:51:00.000Z			MWI	Africa		sputum	Homo sapiens	3	human							S						S								1084	1084625850	664246288	PRJEB2358	Coll_2018							['input','Coll_2018','Napier_2020']	tuberculosis: human-adapted	L4.9.1	Mycobacterium tuberculosis
SAMEA2342439	ERR502407	WGS	SC	ERX467764	Illumina HiSeq 2000	PAIRED	RANDOM	GENOMIC	ILLUMINA	ERS400124	ERP003508	['ERS400124','H112800058-sc-1657931','ERR502407','Isoniazid_resistant_TB_outbreak_investigation-sc-2013-07-02T11:32:57Z-2688','230309','ERP003508','PRJEB4239','2776819','SAMEA2342439','SC_EXP_12274_8#73','ERX467764','SC_RUN_12274_8#73']		2014-06-10T21:20:00.000Z																														344	344866400	135429255	PRJEB4239			99.84	1796274	41	lineage4.6.2.2	HR-TB	['tbprofiler','Menardo_2021','diff','input','tree']	tuberculosis: human-adapted	L4	Mycobacterium tuberculosis
SAMN08436108	SRR6650347	WGS	SAN RAFFAELE	SRX3627785	Illumina HiSeq 2500	PAIRED	RANDOM	GENOMIC	ILLUMINA	SRS2894571	SRP128089	['8436108','SAMN08436108','131188','bp0','131188_210916_BGD_210916_100.gatk.bam','PRJNA428596','SRP128089','SRX3627785','131188_WGS','SRR6650347','428596','SRS2894571']		2018-02-21T13:23:00.000Z			BGD	Asia			Homo sapiens	3	human					S		S		S				S	S				R			156	156165796	66952628	PRJNA428596	CRyPTIC_WHO2021_PMC7612554		99.57	1309553	29	lineage3	Other	['input','tree','Walker_2022','diff','Menardo_2021','tbprofiler']	tuberculosis: human-adapted	L3	Mycobacterium tuberculosis
SAMN15403700	SRR12399479	AMPLICON	GENOSCREEN	SRX8897645	NextSeq 500	PAIRED	PCR	GENOMIC	ILLUMINA	SRS7156417	SRP276358	['12-20_S326_R1_001.fastq.gz','SRX8897645','bp0','643157','SRR12399479','SRP276358','SRS7156417','12-20','SAMN15403700','15403700','DRC_Deeplex60','PRJNA643157']	2016	2020-08-06T09:57:00.000Z			COD	Africa		sputum	Homo sapiens	3	human																					78	78343880	35701253	PRJNA643157									tuberculosis: unclassified		Mycobacterium tuberculosis
SAMEA3231560	ERR757187	WGS	NORWEGIAN INSTITUTE OF PUBLIC HEALTH	ERX701817	Illumina HiSeq 2000	PAIRED	RANDOM	GENOMIC	ILLUMINA	ERS652782	ERP008602	['ERX701817','PRJEB7669','3348266','ERR757187','ERP008602','175','ena-EXPERIMENT-NORWEGIAN INSTITUTE OF PUBLIC HEALTH-12-02-2015-12:54:58:519-29','ERS652782','275398','ena-STUDY-NORWEGIAN INSTITUTE OF PUBLIC HEALTH-04-11-2014-13:33:57:650-664','ena-RUN-NORWEGIAN INSTITUTE OF PUBLIC HEALTH-12-02-2015-12:54:58:519-29','SAMEA3231560']	2013	2015-02-13T21:39:00.000Z			ARG	South America	Buenos Aires	sputum	Homo sapiens	3	human																					798	798536906	545350341	PRJEB7669			99.5	1519437	35	lineage4.1.2.1.1	MDR-TB	['tree','diff','outbreak_BuenosAires_ARG','input','tbprofiler','standford','Menardo_2018','Napier_2020']	tuberculosis: human-adapted	L4.1.2.1.1	Mycobacterium tuberculosis
SAMN05240578	SRR3667790	WGS	BIOTECHNOLOGY RESEARCH INSTITUTE	SRX1842594	PacBio RS II	SINGLE		GENOMIC	PACBIO_SMRT	SRS1501571	SRP076503	['SRR3667790','MTB-SB24 data files','SRX1842594','SRS1501571','WGS Data of Mycobacterium tuberculosis SB24','SRP076503','SAMN05240578','MTB SB24','5240578','325545','PRJNA325545']	2014	2017-01-25T22:43:00.000Z		5.9788 N 116.07529999 E	MYS	Asia	Kota Kinabalu, Sabah	cerebrospinal fluid	Homo sapiens	3	human																					688	688427543	2653912048	PRJNA325545									tuberculosis: unclassified		Mycobacterium tuberculosis
SAMEA112805889	ERR11082174	WGS	FZB	ERX10529543	NextSeq 500	PAIRED		GENOMIC	ILLUMINA	ERS14813435	ERP010814	['ERS14813435','33893986','ERR11082174','SAMEA112805889','ERP010814','6882-05','ena-RUN-TAB-22-03-2023-09:39:46:305-142665','PRJEB9680','287903','ena-EXPERIMENT-TAB-22-03-2023-09:39:46:305-142664','ERX10529543','ena-STUDY-FZB-22-06-2015-17:16:39:392-292']		2023-07-21T05:50:00.000Z																														3042	3042220046	1383152539	PRJEB9680			99.54	1606571	54	lineage2.2.1	MDR-TB	['input','diff','tbprofiler','tree']	tuberculosis: unclassified		Mycobacterium tuberculosis
SAMEA115740964	ERR13266327	WGS	UNIVERSITY OF OXFORD, NUFFIELD DEPARTMENT OF MEDIC	ERX12636753	Illumina NovaSeq 6000	PAIRED	RANDOM PCR	GENOMIC	ILLUMINA	ERS20250707	ERP161058	['ERX12636753','webin-reads-aa93effdd30b','aa93effdd30b','ERR13266327','SAMEA115740964','PRJEB76547','ERP161058','41868903','1124794','b28b5ff0-515d-42d2-bc0f-19e45ec26bb9','ERS20250707']	2021	2024-08-07T16:37:00.000Z			VNM	Asia																										804	804755708	267770317	PRJEB76547								CRyPTIC_2024	tuberculosis: unclassified		Mycobacterium tuberculosis
SAMN32818802	SRR23173990	WGS	AGRIFOOD AND BIOSCIENCES INSTITUTE	SRX19124693	Illumina HiSeq X	PAIRED	PCR	GENOMIC	ILLUMINA	SRS16523967	SRP418517	['BTB_TVR_073_Bov_2014_6.263_NI_1.fastq.gz','SRS16523967','925930','SAMN32818802','SRP418517','SRR23173990','SRX19124693','32818802','bp0','PRJNA925930','BTB_TVR_073','TVR073']	2014	2023-01-20T19:00:00.000Z			GBR	Europe			Bos taurus	2	bovine																					418	418575000	136814448	PRJNA925930			99.38	1894981	44	La1.8.1	Other	['diff','tree','input','tbprofiler']	tuberculosis: animal-adapted	La1	Mycobacterium bovis
SAMEA2785412	ERR773798	WGS	THE WELLCOME TRUST SANGER INSTITUTE	ERX716677	Illumina HiSeq 2000	PAIRED	RANDOM	GENOMIC	ILLUMINA	ERS555134	ERP001072	['ERR773798','SC_EXP_14937_1#73','Karonga_Prevention_Study__KPS____whole_genome_sequencing_in_a_whole_population-sc-2011-12-13T10:33:26Z-2066','SAMEA2785412','ERP001072','87032-sc-2020791','204548','ERS555134','Karonga_Prevention_Study__KPS____whole_genome_sequ','PRJEB2794','ERX716677','SC_RUN_14937_1#73','3385377']		2016-01-09T03:32:00.000Z			MWI	Africa	Karonga																									484	484999200	292762797	PRJEB2794			99.65	1116050	26	lineage4.3.4.2.1	Sensitive	['tree','tbprofiler','diff','input','Karonga_Prevention_Study']	tuberculosis: unclassified		Mycobacterium tuberculosis
SAMEA11961673	ERR7764363	WGS	NATIONAL INSTITUTE OF HEALTH DR. RICARDO JORGE	ERX7332465	NextSeq 550	PAIRED	RANDOM	GENOMIC	ILLUMINA	ERS9608758	ERP111748	['ERX7332465','PRJEB29446','ERR7764363','24216276','505027','ERS9608758','ERP111748','SAMEA11961673','PT_TB0320','INSA_27102018']	2014	2022-07-17T01:02:00.000Z			PRT	Europe																										215	215160057	100570983	PRJEB29446			99.65	929618	31	lineage4.3.4.2	Sensitive	['input','tbprofiler','diff','tree']	tuberculosis: unclassified		Mycobacterium tuberculosis
SAMEA4730441	ERR3468801	WGS	WELLCOME SANGER INSTITUTE	ERX3490464	Illumina HiSeq X Ten	PAIRED	RANDOM	GENOMIC	ILLUMINA	ERS2550571	ERP024108	['512657','ba297d7c-be4d-11e7-b52c-3c4a9275d6c8','12514061','Mycobacteria_in_non_CF_bronchiectasis_patients-sc-4853','SC_RUN_26329_5#6','ERX3490464','ERP024108','SC_EXP_26329_5#6','PRJEB21813','ERR3468801','SAMEA4730441','ERS2550571']		2019-08-08T01:21:00.000Z																														359	359098838	144781133	PRJEB21813									NTM: avium complex		Mycobacterium avium
SAMEA104614343	ERR3273110	WGS	WELLCOME SANGER INSTITUTE	ERX3299984	HiSeq X Ten	PAIRED	RANDOM	GENOMIC	ILLUMINA	ERS2225625	ERP106291	['SAMEA104614343','SC_EXP_25515_8#219','ERX3299984','11384291','IndoTBseq-sc-5161','531863','ERS2225625','SC_RUN_25515_8#219','ERR3273110','ERP106291','PRJEB24463','06d40b3e-fc32-11e7-8f97-3c4a9275d6c8']		2019-06-02T03:28:00.000Z			IDN	Asia	Bandung																									441	441396858	91243463	PRJEB24463			99.42	1711796	58	lineage2.2.1	MDR-TB	['R-MDR_IDN','input','diff','tbprofiler','tree']	tuberculosis: unclassified		Mycobacterium tuberculosis
SAMEA4846689	ERR3468650	WGS	WELLCOME SANGER INSTITUTE	ERX3490313	Illumina HiSeq X Ten	PAIRED	RANDOM	GENOMIC	ILLUMINA	ERS2666544	ERP021867	['SAMEA4846689','480613','12515247','Exploring_the_richness_of_Mycobacterium_bovis_strain_diversity-sc-4667','ERR3468650','PRJEB19799','SC_EXP_26415_2#232','ERP021867','ERX3490313','SC_RUN_26415_2#232','4dcb9e42-7498-11e8-bf99-3c4a9275d6c8','ERS2666544']		2019-08-07T16:16:00.000Z			GBR	Europe																										197	197595580	50881784	PRJEB19799			99.36	1029544	34	La1.8.1	Other	['tbprofiler','tree','input','bovis_GBR','diff']	tuberculosis: animal-adapted	La1	Mycobacterium bovis
SAMN08436069	SRR6650332	WGS	SAN RAFFAELE	SRX3627800	Illumina HiSeq 2500	PAIRED	RANDOM	GENOMIC	ILLUMINA	SRS2894587	SRP128089	['131136_WGS','131136_210916_BGD_210916_100.gatk.bam','SRR6650332','131136','SRX3627800','SRS2894587','bp0','SAMN08436069','428596','8436069','SRP128089','PRJNA428596']		2018-02-21T13:23:00.000Z			BGD	Asia			Homo sapiens	3	human					S		R		S				S	S				S			256	256427991	114495912	PRJNA428596	CRyPTIC_WHO2021_PMC7612554		99.33	1793533	40	lineage1.1.3.1	HR-TB	['diff','Menardo_2021','tree','input','Walker_2022','tbprofiler']	tuberculosis: human-adapted	L1.1.3	Mycobacterium tuberculosis
SAMEA113537586	ERR11465418	WGS	FZB	ERX10871575	NextSeq 500	PAIRED		GENOMIC	ILLUMINA	ERS15534007	ERP147571	['ena-RUN-TAB-22-05-2023-12:53:16:088-6275','979605','BTB-1613','ERP147571','ERX10871575','d05d2f15-c027-4055-b906-d9d6d110849e','ERS15534007','ena-EXPERIMENT-TAB-22-05-2023-12:53:16:088-6274','SAMEA113537586','PRJEB62480','35505963','ERR11465418']		2023-09-17T03:05:00.000Z			BWA	Africa																										443	443854526	195180717	PRJEB62480			98.61	1445850	29	lineage4.3.2.1	HR-TB	['diff','Kopanyo','input','tbprofiler']	tuberculosis: unclassified		Mycobacterium tuberculosis
SAMN31046530	SRR21747027	WGS	TAIWAN CENTERS FOR DISEASE CONTROL	SRX17742607	Illumina MiSeq	PAIRED	RANDOM	GENOMIC	ILLUMINA	SRS15271478	SRP400134	['SRP400134','SRS15271478','TWCDC053','PRJNA884747','SRX17742607','SRR21747027','SAMN31046530','220200156_S15_L001_R1_001.fastq.gz','31046530','S053','884747']	2022	2022-09-28T20:57:00.000Z		25.02 N 121.35 E	TWN	Asia		lung	Homo sapiens	3	human																					633	633837828	391852197	PRJNA884747			99.58	1256866	83	lineage2.2.1	Pre-XDR-TB	['tbprofiler','tree','diff','input']	tuberculosis: unclassified		Mycobacterium tuberculosis
SAMN10965907	SRR8600218	WGS	UNIVERSITY COLLEGE DUBLIN	SRX5400107	Illumina MiSeq	PAIRED	RANDOM	GENOMIC	ILLUMINA	SRS4386929	SRP186442	['SAMN10965907','SRS4386929','10965907','PRJNA523164','SRX5400107','WB54','SRR8600218','SRP186442','523164','WB54_S14_L001_R1_001.fastq.gz']	2002	2019-02-21T04:10:00.000Z			GBR	Europe	England, Woodchester Park		Meles meles	1	badger																					264	264439292	172586430	PRJNA523164			99.53	444577	31	La1.8.1	Other	['input','tbprofiler','diff','tree']	tuberculosis: animal-adapted	La1	Mycobacterium bovis
SAMN08708168	SRR6832227	WGS	SAN RAFFAELE	SRX3788163	Illumina HiSeq 2500	PAIRED	RANDOM	GENOMIC	ILLUMINA	SRS3040826	SRP128089	['SRX3788163','101-0340_090816_UKR_090816_100.gatk.bam','PRJNA428596','8708168','101-0340_WGS','bp0','SRR6832227','101-0340','SRP128089','SRS3040826','428596','SAMN08708168']		2018-03-14T10:09:00.000Z			UKR	Europe			Homo sapiens	3	human	S	S			S		S	S	S			S	S	S				S			355	355985004	176351902	PRJNA428596	CRyPTIC_WHO2021_PMC7612554		99.33	1651559	34	lineage4.1.2.1	Sensitive	['Walker_2022','tbprofiler','tree','diff','input']	tuberculosis: unclassified		Mycobacterium tuberculosis
SAMEA112805029	ERR11081208	WGS	FZB	ERX10528576	NextSeq 500	PAIRED		GENOMIC	ILLUMINA	ERS14812575	ERP010814	['ERR11081208','ena-EXPERIMENT-TAB-22-03-2023-09:21:25:351-112512','ena-STUDY-FZB-22-06-2015-17:16:39:392-292','ERS14812575','ERP010814','4298-95','287903','ERX10528576','PRJEB9680','33893126','ena-RUN-TAB-22-03-2023-09:21:25:351-112513','SAMEA112805029']		2023-07-21T04:05:00.000Z																														663	663727803	284764427	PRJEB9680			99.47	1694568	49	lineage4.6	Sensitive	['diff','tbprofiler','input','tree']	tuberculosis: unclassified		Mycobacterium tuberculosis
SAMD00653569	DRR509796	Tn-Seq	NIIGATA	DRX493698	NextSeq 500	SINGLE	PCR	GENOMIC	ILLUMINA	DRS338470	DRP010709	['DRX493698','1032302','DRP010709','37987617','PRJDB16874','SAMD00653569','DRS338470','DRR509796']	2020	2023-10-27T16:15:00.000Z	Mycobacterium avium-intracellulare Infection		JPN	Asia	Niigata	sputum	Homo sapiens	3	human																					2323	2323952363	1256023924	PRJDB16874									unclassified mycobacteria		Mycobacterium sp.
SAMN08436187	SRR6650381	WGS	SAN RAFFAELE	SRX3627751	Illumina HiSeq 2500	PAIRED	RANDOM	GENOMIC	ILLUMINA	SRS2894537	SRP128089	['SRS2894537','8436187','131274_210916_BGD_210916_100.gatk.bam','bp0','131274_WGS','SAMN08436187','SRP128089','SRX3627751','131274','PRJNA428596','428596','SRR6650381']		2018-02-26T13:31:00.000Z			BGD	Asia			Homo sapiens	3	human					S		S		S				S	S				S			192	192141087	78878444	PRJNA428596	CRyPTIC_WHO2021_PMC7612554		99.26	1577206	34	lineage1.1.3.1	Sensitive	['input','tbprofiler','Walker_2022','diff','Menardo_2021','tree']	tuberculosis: human-adapted	L1.1.3	Mycobacterium tuberculosis
SAMN38210961	SRR26795541	WGS	HMS	SRX22492973	Illumina HiSeq 4000	SINGLE	cDNA	GENOMIC	ILLUMINA	SRS19506088	SRP471323	['bp0','SRR26795541','SRP471323','Peru7753','PRJNA1039243','SAMN38210961','7753','38210961','1039243','SRS19506088','SRX22492973','Peru7753_R1.fastq.gz']	2011	2023-11-11T23:13:00.000Z			PER	South America		sputum	Homo sapiens	3	human																					130	130245000	65826693	PRJNA1039243								standford	tuberculosis: unclassified		Mycobacterium tuberculosis
SAMEA110013239	ERR9786684	WGS	INSTITUTE OF TROPICAL MEDICINE	ERX9333960	Illumina HiSeq 2500	PAIRED	RANDOM	GENOMIC	ILLUMINA	ERS12087449	ERP137916	['ERX9333960','ERS12087449','0efe4541-10cd-4d79-a29f-96d29eadb5f3','PRJEB53138','ERP137916','844815','ERR9786684','SAMEA110013239','ena-EXPERIMENT-TAB-27-05-2022-13:53:26:451-12028','29000141','ena-RUN-TAB-27-05-2022-13:53:26:452-12029','ECF-13-Y320']	2013	2022-06-25T18:16:00.000Z			GMB	Africa		sputum	Homo sapiens	3	human																					775	775564738	490923179	PRJEB53138			99.52	1782508	93	lineage4.1.2.1	Sensitive	['tbprofiler','WGS_2011-2014_GMB','input','diff','tree']	tuberculosis: unclassified		Mycobacterium tuberculosis
SAMN03225382	SRR1735712	WGS	UNIVERSITY OF OXFORD	SRX824778	Illumina MiSeq	PAIRED	RANDOM	GENOMIC	ILLUMINA	SRS804386	SRP051584	['PRJNA268101','SRX824778','268101','SRS804386','T64141_R00000039.bam','SAMN03225382','T64141','3225382','SRP051584','SRR1735712']	2013	2015-02-11T00:04:00.000Z			GBR	Europe	Oxford	sputum	Homo sapiens	3	human																					503	503937736	291862870	PRJNA268101									NTM: avium complex		Mycobacterium intracellulare
SAMEA112806984	ERR11067162	WGS	FZB	ERX10514092	NextSeq 500	PAIRED		GENOMIC	ILLUMINA	ERS14814530	ERP010814	['ena-EXPERIMENT-TAB-21-03-2023-12:28:22:127-124805','ERX10514092','ERR11067162','21006635','PRJEB9680','ena-STUDY-FZB-22-06-2015-17:16:39:392-292','33856894','ERP010814','287903','ERS14814530','SAMEA112806984','ena-RUN-TAB-21-03-2023-12:28:22:127-124806']		2023-07-20T23:22:00.000Z																														286	286664662	136167140	PRJEB9680			99.4	1458400	48	lineage4.2.1	Pre-XDR-TB	['tree','diff','input','tbprofiler']	tuberculosis: unclassified		Mycobacterium tuberculosis
SAMN38210839	SRR26795141	WGS	HMS	SRX22492701	Illumina HiSeq 4000	SINGLE	cDNA	GENOMIC	ILLUMINA	SRS19505816	SRP471323	['SAMN38210839','7629','bp0','1039243','SRR26795141','Peru7629','SRX22492701','PRJNA1039243','SRS19505816','SRP471323','Peru7629_R1.fastq.gz','38210839']	2011	2023-11-11T23:13:00.000Z			PER	South America		sputum	Homo sapiens	3	human																					223	223872300	115442177	PRJNA1039243								standford	tuberculosis: unclassified		Mycobacterium tuberculosis
SAMEA115741172	ERR13266558	WGS	UNIVERSITY OF OXFORD, NUFFIELD DEPARTMENT OF MEDIC	ERX12636984	NextSeq 500	PAIRED	RANDOM PCR	GENOMIC	ILLUMINA	ERS20250915	ERP161058	['7b30f8827aff','b28b5ff0-515d-42d2-bc0f-19e45ec26bb9','SAMEA115741172','ERS20250915','ERP161058','PRJEB76547','ERR13266558','41869109','ERX12636984','webin-reads-7b30f8827aff','1124794']	2020	2024-08-07T22:15:00.000Z			IND	Asia																										521	521101800	230919528	PRJEB76547								CRyPTIC_2024	tuberculosis: unclassified		Mycobacterium tuberculosis
SAMEA923234	ERR037977	WGS	SC	ERX015177	Illumina HiSeq 2000	PAIRED	RANDOM	GENOMIC	ILLUMINA	ERS023652	ERP000259	['ERR037977','SC_EXP_6077_3#6','Mycobacterium avium subspecies paratuberculosis diversity-sc-2010-07-05','SC_RUN_6077_3#6','PRJEB2204','ERS023652','ERP000259','SAMEA923234','MAPMRI101-sc-2011-02-23-1081536','203896','ERX015177','631916']		2014-08-31T22:42:00.000Z			ITA	Europe			Bos taurus	2	domestic cattle																					1218	1218470550	765172423	PRJEB2204									NTM: avium complex		Mycobacterium avium subsp. paratuberculosis
SAMN08626278	SRR6824336	WGS	BEIJING INSTITUTE OF GENOMICS,CHINESE ACADEMY OF SCIENCES	SRX3781061	HiSeq X Ten	PAIRED	RANDOM	GENOMIC	ILLUMINA	SRS3034607	SRP134826	['SAMN08626278','SRP134826','436454','SRX3781061','MDR_18212','SRR6824336','SRS3034607','18212_HJHFMCCXX_L4_1.clean.fq.gz','8626278','PRJNA436454']	2007	2018-03-12T05:26:00.000Z		28.12 N 112.59 E	CHN	Asia	Hunan	sputum	Homo sapiens	3	human																					354	354542100	147055229	PRJNA436454			98.78	1958484	66	lineage4.5	MDR-TB	['diff','input','Menardo_2021','tree','tbprofiler','Napier_2020']	tuberculosis: human-adapted	L4.5	Mycobacterium tuberculosis
SAMEA1465968	ERR124639	WGS	SC	ERX100821	Illumina HiSeq 2000	PAIRED	RANDOM	GENOMIC	ILLUMINA	ERS078255	ERP001072	['ERP001072','ERR124639','67081-sc-2011-12-13T10:51:47Z-1322696','ERX100821','SC_RUN_7553_8#78','204548','ERS078255','994990','SC_EXP_7553_8#78','SAMEA1465968','Karonga_Prevention_Study__KPS____whole_genome_sequ','Karonga_Prevention_Study__KPS____whole_genome_sequencing_in_a_whole_population-sc-2011-12-13T10:33:26Z-2066','PRJEB2794']	2009	2014-09-24T11:45:00.000Z			MWI	Africa	Karonga	sputum	Homo sapiens	3	human																					1036	1036223800	556743060	PRJEB2794			99.62	1917498	43	lineage4.3.4.2.1	Sensitive	['input','Menardo_2018','diff','Menardo_2021','Napier_2020','Karonga_Prevention_Study','tree','tbprofiler']	tuberculosis: human-adapted	L4.3.4.2.1	Mycobacterium tuberculosis
SAMEA112910487	ERR11252438	WGS	IBV_CSIC	ERX10660644	NextSeq 2000	PAIRED	RANDOM	GENOMIC	ILLUMINA	ERS14911091	ERP146514	['PRJEB61426','ERS14911091','ERP146514','40862431','SAMEA112910487','ERX10660644','1689443_3','Xpatial_WGS_Mozambique_2018','ERR11252438','1097147']		2024-08-04T22:15:00.000Z																														750	750029052	333012194	PRJEB61426									tuberculosis: unclassified		Mycobacterium tuberculosis
SAMEA7548104	ERR4814745	WGS	PUBLIC HEALTH ENGLAND	ERX4684587	Illumina HiSeq 2500	PAIRED	RANDOM	GENOMIC	ILLUMINA	ERS5304757	ERP124941	['ERS5304757','ERX4684587','experiment.17565','run.17565','PRJEB41201','22467502','project.PHE-TB','ERP124941','ERR4814745','sample.17565','773303','SAMEA7548104']		2021-11-10T12:03:00.000Z			GBR	Europe										S		S						S								248	248307186	113226490	PRJEB41201	Walker_2022		82.34	1899606	41	lineage4.6.5	Other	['CRyPTIC_PHE','input','diff','tbprofiler','tree','Walker_2022']	tuberculosis: unclassified		Mycobacterium tuberculosis
SAMN41467985	SRR29093396	WGS	FIND, THE FOUNDATION FOR INNOVATIVE NEW DIAGNOSTICS	SRX24617755	Illumina HiSeq 2000	PAIRED	RANDOM	GENOMIC	ILLUMINA	SRS21354921	SRP507535	['SRR29093396','SAMN41467985','41467985','SRS21354921','TB-C309-5-5_S8_R1_001.fastq.gz','82B8A3_89D3372E4C58_C309_5_5','SRP507535','1109295','SRX24617755','PRJNA1109295','82B8A3_89D3372E4C58']		2024-05-21T06:01:00.000Z			ZAF	Africa			Homo sapiens	3	human																					373	373524170	161423370	PRJNA1109295								WHO_mutations_2023	tuberculosis: unclassified		Mycobacterium tuberculosis
SAMN40273539	SRR28239520	WGS	NIH / NIAID	SRX23850801	NextSeq 2000	PAIRED	RANDOM	GENOMIC	ILLUMINA	SRS20670875	SRP493618	['1074779','SRX23850801','40273539','SAMN40273539','SRP493618','SRS20670875','PRJNA1074779','64733','SRR28239520','TBPO-6479_lib61636_nextseq_ny0117_151bp.filtered_2_bwa.1.fastq.gz']	2021	2024-03-06T10:14:00.000Z		41.7151 N 44.8271 E	GEO	Asia	Tbilisi	sputum	Homo sapiens	3	human																					332	332622548	114093549	PRJNA1074779			99.53	1351175	45	lineage4.8	HR-TB	['diff','tbprofiler','input','tree']	tuberculosis: unclassified		Mycobacterium tuberculosis
SAMEA14455998	ERR9792783	WGS	PUBLIC HEALTH AGENCY OF SWEDEN	ERX9340244	Ion Torrent S5 XL	SINGLE	RANDOM	GENOMIC	ION_TORRENT	ERS12080284	ERP137927	['28800770','ERP137927','ERR9792783','PRJEB53147','ERX9340244','844817','5f7a55da-d931-4f74-852e-16ca825d27df','SAMEA14455998','ERS12080284','ena-EXPERIMENT-TAB-30-05-2022-11:16:51:153-11500','SEA201600264','ena-RUN-TAB-30-05-2022-11:16:51:153-11501']	2016	2022-06-25T10:10:00.000Z			SWE	Europe			Homo sapiens	3	human																					211	211228801	167161290	PRJEB53147									tuberculosis: unclassified		Mycobacterium tuberculosis
SAMEA112801246	['ERR11067404','ERR11067403']	WGS		['ERX10514333','ERX10514334']	NextSeq 2000	PAIRED		GENOMIC	ILLUMINA	ERS14808792		['21008582','33853302','ERX10514333','ena-RUN-TAB-21-03-2023-12:28:22:329-125290','ena-EXPERIMENT-TAB-21-03-2023-12:28:22:328-125287','ena-RUN-TAB-21-03-2023-12:28:22:328-125288','SAMEA112801246','ERX10514334','ena-STUDY-FZB-22-06-2015-17:16:39:392-292','ERR11067404','PRJEB9680','ena-EXPERIMENT-TAB-21-03-2023-12:28:22:328-125289','ERR11067403','ERS14808792','ERP010814','287903']																																382	382765855	136006124	PRJEB9680			99.36	2082741	69	La3	Sensitive	['diff','tree','tbprofiler','input']	tuberculosis: unclassified		Mycobacterium tuberculosis
SAMEA115578006	ERR13093899	WGS	ST JAMES'S HOPSITAL	ERX12465597	Illumina MiSeq	PAIRED	PCR	GENOMIC	ILLUMINA	ERS19586366	ERP145095	['PRJEB60052','3eabcf50-8780-452a-beaf-df6fa4e73fe5','20IE57','ena-EXPERIMENT-TAB-13-05-2024-16:47:57:087-141940','42664666','SAMEA115578006','1053993','ERX12465597','ERR13093899','ERS19586366','ERP145095','ena-RUN-TAB-13-05-2024-16:47:57:087-141941']	2020	2024-08-14T20:04:00.000Z			IRL	Europe			Homo sapiens	3	human																					395	395545757	240989722	PRJEB60052									tuberculosis: unclassified		Mycobacterium tuberculosis
SAMEA112799362	ERR11049185	WGS	FZB	ERX10495975	NextSeq 500	PAIRED		GENOMIC	ILLUMINA	ERS14806908	ERP010814	['20003315','PRJEB9680','ERX10495975','ERR11049185','287903','33851418','ena-STUDY-FZB-22-06-2015-17:16:39:392-292','ERP010814','ena-RUN-TAB-21-03-2023-10:57:59:478-104630','ERS14806908','ena-EXPERIMENT-TAB-21-03-2023-10:57:59:478-104629','SAMEA112799362']		2023-07-20T21:01:00.000Z																														585	585275769	268332832	PRJEB9680			99.66	1612531	55	lineage4.8	Sensitive	['tree','diff','tbprofiler','input']	tuberculosis: unclassified		Mycobacterium tuberculosis
SAMN31673086	SRR22251259	WGS	INSTITUTE OF CLINICAL PATHOLOGY AND MEDICAL RESEARCH	SRX18227797	NextSeq 500	PAIRED	RANDOM	GENOMIC	ILLUMINA	SRS15724079	SRP407089	['SAMN31673086','bp0','899911','SRR22251259','18-1773-0149_1.fastq.gz','SRP407089','31673086','SRX18227797','PRJNA899911','SRS15724079','18-1773-0149']	2018	2022-11-09T23:52:00.000Z			AUS	Oceania	NSW		Homo sapiens	3	human																					420	420525052	195910885	PRJNA899911			99.54	1775289	59	lineage3	Sensitive	['diff','tbprofiler','tree','input']	tuberculosis: unclassified		Mycobacterium tuberculosis
SAMN39287080	SRR27450328	WGS	MDUPHL	SRX23121979	NextSeq 550	PAIRED	RANDOM	GENOMIC	ILLUMINA	SRS20075531	SRP399923	['39287080','SAMN39287080','AUSMDU00065150_S281_R1_001.fastq.gz','SRX23121979','SRR27450328','PRJNA857537','SRS20075531','SRP399923','AUSMDU00065150','857537']	2021	2024-01-07T19:12:00.000Z			AUS	Oceania	Victoria		Homo sapiens	3	human																					899	899837074	402435822	PRJNA857537			99.53	1507897	51	lineage2.2.1	Sensitive	['input','diff','tbprofiler','tree']	tuberculosis: unclassified		Mycobacterium tuberculosis
SAMN39959191	SRR27985835	AMPLICON	KWAZULU-NATAL RESEARCH INNOVATION AND SEQUENCING PLATFORM-UKZN	SRX23639295	NextSeq 2000	PAIRED	RT-PCR	GENOMIC	ILLUMINA	SRS20474603	SRP489954	['1077072','SRR27985835','K059992_S56_R1_001.fastq.gz','PRJNA1077072','39959191','SRX23639295','SRP489954','K059992','SRS20474603','SAMN39959191','bp0']		2024-02-16T01:09:00.000Z			ZAF	Africa	Western Cape	sputum	Homo sapiens	3	human																					2340	2340457154	814475398	PRJNA1077072									tuberculosis: unclassified		Mycobacterium tuberculosis
SAMN40273244	SRR28239981	WGS	NIH / NIAID	SRX23851336	NextSeq 2000	PAIRED	RANDOM	GENOMIC	ILLUMINA	SRS20671408	SRP493618	['SRP493618','PRJNA1074779','TBPO-3604_lib53682_nextseq_ny0070_151bp.filtered_2_bwa.1.fastq.gz','SRS20671408','56588','SAMN40273244','40273244','SRR28239981','SRX23851336','1074779']	2021	2024-03-06T10:17:00.000Z		41.7151 N 44.8271 E	GEO	Asia	Tbilisi	sputum	Homo sapiens	3	human																					851	851325402	299214873	PRJNA1074779			99.66	1741862	54	lineage4.8	Sensitive	['tree','diff','tbprofiler','input']	tuberculosis: unclassified		Mycobacterium tuberculosis
SAMN07660054	SRR6045727	WGS	MODMEDMICOXFORD	SRX3192649	Illumina MiSeq	PAIRED	RANDOM	GENOMIC	ILLUMINA	SRS2521143	SRP117784	['MMMOSAM:31cbfd76-68c5-47ae-ada5-1c8ad3524985','7660054','MMMOSRA:31cbfd76-68c5-47ae-ada5-1c8ad3524985','SRP117784','SRR6045727','PRJNA401515','SRS2521143','401515','SAMN07660054','SRX3192649']	2016	2017-10-27T17:07:00.000Z			GBR	Europe	Oxford		Homo sapiens	3	human																					276	276636800	195617136	PRJNA401515									unclassified mycobacteria		Mycobacterium sp.
SAMEA112189137	ERR10748543	WGS	CTB/NICD	ERX10200149	Illumina MiSeq	PAIRED	RANDOM	GENOMIC	ILLUMINA	ERS14299026	ERP143048	['SAMEA112189137','ERP143048','32029150','sample.S470','experiment.S470','ERR10748543','run.S470','ERS14299026','South African MDR-TB 2019-2020','ERX10200149','908050','PRJEB58017']		2023-01-15T15:27:00.000Z																														444	444111078	294142612	PRJEB58017			99.83	690214	41	lineage4.8.1;lineage1.2.2.1	MDR-TB	['diff','input','tbprofiler']	tuberculosis: unclassified		Mycobacterium tuberculosis
SAMEA5561679	ERR3275451	WGS	RIVM - NATIONAL INSTITUTE FOR PUBLIC HEALTH AND TH	ERX3302324	Illumina HiSeq 2500	SINGLE	RANDOM	GENOMIC	ILLUMINA	ERS3363711	ERP114661	['SAMEA5561679','ERX3302324','ERP114661','ena-STUDY-RIVM - National Institute for Public Health and the Environment-04-04-2019-10:46:49:835-53','ena-RUN-RIVM - National Institute for Public Health and the Environment-10-04-2019-10:49:30:002-296','PRJEB32037','11396491','ERS3363711','ERR3275451','ena-EXPERIMENT-RIVM - National Institute for Public Health and the Environment-10-04-2019-10:49:30:002-296','532369','16-0664']		2020-03-25T11:31:00.000Z			NLD	Europe																										676	676006516	182472519	PRJEB32037								Napier_2020	tuberculosis: human-adapted	L4.1.2.1	Mycobacterium tuberculosis
SAMEA11761516	ERR8025713	WGS	DST/NRF CENTRE OF EXCELLENCE FOR BIOMEDICAL TB RES	ERX7591301	Illumina NovaSeq 6000	PAIRED	RANDOM PCR	GENOMIC	ILLUMINA	ERS9408905	ERP127235	['PRJEB43283','ena-STUDY-DST/NRF Centre of Excellence for Biomedical TB research, SAMRC Centre for TB Research-24-02-2021-10:13:08:178-1231','R3974','ena-RUN-TAB-17-01-2022-09:26:01:318-17933','25051628','ERS9408905','ERX7591301','SAMEA11761516','798337','ERR8025713','ERP127235','ena-EXPERIMENT-TAB-17-01-2022-09:26:01:318-17932']	2008	2022-03-12T01:31:00.000Z			ZAF	Africa		sputum	Homo sapiens	3	human																					796	796001320	529797667	PRJEB43283			99.27	1597550	45	lineage2.2.1	Pre-XDR-TB	['diff','tree','input','tbprofiler']	tuberculosis: unclassified		Mycobacterium tuberculosis
SAMEA114443747	ERR13258786	WGS	SEOUL NATIONAL UNIVERSITY	ERX12629247	Illumina MiSeq	PAIRED	RANDOM	GENOMIC	ILLUMINA	ERS16431531	ERP151439	['GReAT_MG_008','1022751','PRJEB66375','ERP151439','c7f31963-9edb-49ef-a000-987e031fb6cb','41848658','SAMEA114443747','ERX12629247','ERR13258786','ERS16431531','webin-reads-GReAT_MG_008']	2014	2024-08-05T16:44:00.000Z			MNG	Asia		sputum	Homo sapiens	3	human																					622	622521792	380723513	PRJEB66375									tuberculosis: unclassified		Mycobacterium tuberculosis
SAMN02380656	SRR1028734	Tn-Seq	BI	SRX376658	Illumina HiSeq 2000	PAIRED	RANDOM	GENOMIC	ILLUMINA	SRS501583	SRP001860	['PRJNA63503','SRX376658','D2FGJACXX130904.6.revcomp_of_tagged_100.bam','63503','TRaCS_for_M_tuberculosis','SRP001860','SRS501583','CS_TraCS119','SAMN02380656','2380656','SRR1028734','232329.WR37845.Solexa-176403.D2FGJACXX130904.P']	2013	2013-11-12T16:05:00.000Z			USA	North America	Worchester, MA	As reported: spleen	Mus musculus	2	mouse																					0	391476	1406237	PRJNA63503									tuberculosis: human-adapted	L4	Mycobacterium tuberculosis	H37Rv
SAMN43535686	SRR30629302	WGS	MINISTRY OF PUBLIC HEALTH (THAILAND)	SRX26051532	NextSeq 500	PAIRED	RANDOM	GENOMIC	ILLUMINA	SRS22621937	SRP503470	['MTBCR170853_S93_1.fastq.gz','SRP503470','833906','SRR30629302','PRJNA833906','SRS22621937','43535686','MTBCR170853','SRX26051532','SAMN43535686']	2020	2024-09-11T03:40:00.000Z		19.9105 N 99.8406 E	THA	Asia	Chiang Rai	sputum	Homo sapiens	3	human																					174	174544311	67811548	PRJNA833906									tuberculosis: human-adapted	L2.2	Mycobacterium tuberculosis
SAMEA923100	ERR037949	WGS	SC	ERX015149	Illumina HiSeq 2000	PAIRED	RANDOM	GENOMIC	ILLUMINA	ERS023624	ERP000259	['631888','ERP000259','PRJEB2204','SAMEA923100','Mycobacterium avium subspecies paratuberculosis diversity-sc-2010-07-05','ERX015149','SC_RUN_6077_1#2','MAPMRI073-sc-2011-02-23-1081508','SC_EXP_6077_1#2','ERS023624','203896','ERR037949']		2014-08-31T22:15:00.000Z			NLD	Europe			Ovis aries	2	domestic sheep																					2015	2015814900	1217882940	PRJEB2204									NTM: avium complex		Mycobacterium avium subsp. paratuberculosis
SAMEA9977313	ERR6866615	WGS	IMPERIAL COLLEGE LONDON	ERX6490043	Illumina HiSeq 2000	PAIRED	RANDOM	GENOMIC	ILLUMINA	ERS7655591	ERP123401	['ERP123401','ERX6490043','ERR6866615','LI2137009','LI2137009_raw_wgs_R1R2','SAMEA9977313','LI2137009_raw_wgs','ena-STUDY-IMPERIAL COLLEGE LONDON-12-08-2020-14:44:57:582-2394','PRJEB39837','22012113','ERS7655591','666870']	2009	2021-10-15T13:58:00.000Z			PER	South America	Lima		Homo sapiens	3	human																					391	391899964	165618502	PRJEB39837								['input','standford']	tuberculosis: unclassified		Mycobacterium tuberculosis
SAMN43780053	SRR30673160	WGS	FIND, THE FOUNDATION FOR INNOVATIVE NEW DIAGNOSTICS	SRX26091801	NextSeq 500	PAIRED	RANDOM	GENOMIC	ILLUMINA	SRS22658119	SRP532857	['TB038040189_R1.fastq.gz','SRP532857','WGS-TB038040189','SRX26091801','TB038040189','SRS22658119','SRR30673160','1160005','SAMN43780053','PRJNA1160005','43780053']	2022	2024-09-16T04:54:00.000Z			GEO	Asia		sputum	Homo sapiens	3	human																					521	521262247	226434840	PRJNA1160005									tuberculosis: unclassified		Mycobacterium tuberculosis
SAMEA5164422	ERR4024947	WGS	WELLCOME SANGER INSTITUTE	ERX4026335	HiSeq X Ten	PAIRED	RANDOM	GENOMIC	ILLUMINA	ERS2972144	ERP112727	['The_Genomics_of_Multidrug_Resistant_Tuberculosis_Transmission__NIHR_funded_-sc-5364','14628296','626130','PRJEB30294','4a40c322-6414-11e8-bf99-3c4a9275d6c8','SC_EXP_28889_1#100','ERR4024947','ERX4026335','SC_RUN_28889_1#100','SAMEA5164422','ERP112727','ERS2972144']		2020-04-19T12:50:00.000Z																														304	304989196	71100787	PRJEB30294			99.62	1581329	53	lineage4.1.2.1	Sensitive	['tree','diff','tbprofiler','input']	tuberculosis: unclassified		Mycobacterium tuberculosis
SAMEA115739319	ERR13261646	WGS	UNIVERSITY OF OXFORD, NUFFIELD DEPARTMENT OF MEDIC	ERX12632059	Illumina NovaSeq 6000	PAIRED	RANDOM PCR	GENOMIC	ILLUMINA	ERS20249062	ERP161058	['ERP161058','ERR13261646','webin-reads-767ae03b4d08','b28b5ff0-515d-42d2-bc0f-19e45ec26bb9','41867621','1124794','PRJEB76547','SAMEA115739319','ERS20249062','767ae03b4d08','ERX12632059']	2021	2024-08-04T21:39:00.000Z			PER	South America																										1080	1080382350	353746575	PRJEB76547								CRyPTIC_2024	tuberculosis: unclassified		Mycobacterium tuberculosis
SAMN38210039	SRR26794455	WGS	HMS	SRX22491815	Illumina HiSeq 4000	SINGLE	cDNA	GENOMIC	ILLUMINA	SRS19504930	SRP471323	['SRX22491815','Peru4473_R1.fastq.gz','bp0','Peru4473','38210039','SRS19504930','SRP471323','4473','1039243','SRR26794455','PRJNA1039243','SAMN38210039']	2011	2023-11-11T22:54:00.000Z			PER	South America		sputum	Homo sapiens	3	human																					512	512084500	270359263	PRJNA1039243								standford	tuberculosis: unclassified		Mycobacterium tuberculosis
SAMN37480155	SRR26124837	WGS	WADSWORTH CENTER	SRX21838616	NextSeq 500	PAIRED	RANDOM	GENOMIC	ILLUMINA	SRS18937006	SRP338930	['PRJNA766641','IDR2300001892-01-02','SRR26124837','SAMN37480155','766641','SRX21838616','37480155','SRS18937006','IDR2300001892-01-02.R1.fastq.gz','SRP338930']	2023	2023-09-20T20:31:00.000Z			USA	North America	New York state	sputum	Homo sapiens	3	human																					584	584462395	243035884	PRJNA766641									tuberculosis: unclassified		Mycobacterium tuberculosis
SAMEA5569664	ERR3287471	WGS	UNIVERSIDAD PERUANA CAYETANO HEREDIA, PERU	ERX3313980	Illumina HiSeq 4000	PAIRED	RANDOM	GENOMIC	ILLUMINA	ERS3371686	ERP114885	['PRJEB32234','sample.10217','run.10217','ERX3313980','SAMEA5569664','ERP114885','ERS3371686','project.Gates_clinical_isolates_Peru','11621949','ERR3287471','experiment.10217','542465']		2021-11-03T08:07:00.000Z			PER	South America						S	S			S	S	R	S	S				S	R	S	S	S	S	S	S	545	545129400	222669247	PRJEB32234	['Walker_2022','CRyPTIC_reuse_table']		99.61	1785943	61	lineage4.3.3	HR-TB	['input','CRyPTIC_reuse_table','tbprofiler','tree','diff','CRyPTIC_UPCH','Walker_2022']	tuberculosis: unclassified		Mycobacterium tuberculosis
SAMN04349589	SRR3050053	WGS	UNIVERSITY OF CALGARY	SRX1498991	Illumina MiSeq	PAIRED	RANDOM	GENOMIC	ILLUMINA	SRS1220657	SRP067719	['A1664','4349589','A1-664_S13_L001_R1_001.fastq.gz','SRS1220657','SAMN04349589','306363','PRJNA306363','SRP067719','SRX1498991','SRR3050053']	2014	2015-12-23T00:16:00.000Z			CAN	North America	ON	feces																								198	198361018	130292992	PRJNA306363									NTM: avium complex		Mycobacterium avium subsp. paratuberculosis
SAMEA2533639	['ERR551020','ERR551019']	WGS		['ERX510088','ERX510089']	Illumina HiSeq 2500	PAIRED		GENOMIC	ILLUMINA	ERS457041		['ERX510088','ERR551020','ERX510089','ERR551019','3793519','SAMEA2533639','287903','ena-STUDY-FZB-22-06-2015-17:16:39:392-292','ERS457041','8666-04','8666-04_lib1357_hpi_2013-11-14_150bp','ERP010814','PRJEB9680','8666-04_lib1357_hpi_2014-01-14_150bp']					UZB	Asia						S	S			R		R					S	R	R				S			349	349339200	188650951	PRJEB9680	CRyPTIC_WHO2021_PMC7612554		99.54	2009466	68	lineage2.2.1	MDR-TB	['tbprofiler','Walker_2022','Menardo_2018','diff','input','Napier_2020','tree']	tuberculosis: human-adapted	L2.2.1	Mycobacterium tuberculosis
SAMN05916298	SRR28394215	WGS	FIND, THE FOUNDATION FOR INNOVATIVE NEW DIAGNOSTICS	SRX23999137	Illumina HiSeq 2500	PAIRED	RANDOM	GENOMIC	ILLUMINA	SRS20795707	SRP496567	['5916298','PRJNA343736','02-R0861','SRX23999137','SRS20795707','343736','WGS-Peru4977','SAMN05916298','SRR28394215','Peru4977_R1.fastq.gz','SRP496567']	2012	2024-03-20T07:59:00.000Z		12 S 77 W	PER	South America	Lima	As reported: patient	Homo sapiens	3	human																					465	465429000	218116806	PRJNA343736			99.57	1848606	53	lineage4.3.4.1	Pre-XDR-TB	['standford','input','diff','tree','tbprofiler']	tuberculosis: unclassified		Mycobacterium tuberculosis
SAMN09284302	SRR7240512	WGS	USDA-NVSL-DBL	SRX4146220	Illumina MiSeq	PAIRED	RANDOM PCR	GENOMIC	ILLUMINA	SRS3359839	SRP053287	['SRP053287','PRJNA251692','17-11695_S32_L001_R2_001.fastq.gz','9284302','17-11695','SRS3359839','251692','SRR7240512','SRX4146220','SAMN09284302']		2018-05-31T08:44:00.000Z							Bos taurus	2	domestic cattle																					522	522098666	337540520	PRJNA251692			99.44	1391338	74	La1.7.1	Other	['input','diff','tree','tbprofiler']	tuberculosis: animal-adapted	La1	Mycobacterium bovis
SAMN14942997	SRR11824933	AMPLICON	GENOSCREEN	SRX8375296	Illumina MiSeq	PAIRED	PCR	GENOMIC	ILLUMINA	SRS6690065	SRP262596	['NTM169','bp0','SRR11824933','1986-00926_S270_L001_R1_001.fastq.gz','SRS6690065','SRX8375296','PRJNA633380','14942997','SAMN14942997','633380','1986-00926','SRP262596']	1986	2020-05-21T11:38:00.000Z																														9	9197819	5207544	PRJNA633380									NTM: avium complex		Mycobacterium intracellulare
SAMN41146820	SRR28858556	WGS	WADSWORTH CENTER	SRX24418760	NextSeq 550	PAIRED	RANDOM	GENOMIC	ILLUMINA	SRS21174229	SRP338930	['41146820','IDR2300004943-01-02.R1.fastq.gz','SRR28858556','SRS21174229','766641','SRX24418760','SRP338930','IDR2300004943-01-02','PRJNA766641','SAMN41146820']	2023	2024-05-01T09:19:00.000Z			USA	North America	New York state		Homo sapiens	3	human																					661	661516980	294600155	PRJNA766641			99.63	1616490	54	lineage4.3.4.1	Sensitive	['diff','input','tbprofiler','tree']	tuberculosis: unclassified		Mycobacterium tuberculosis
SAMN28052429	SRR19048687	WGS	NATIONAL INSTITUTE OF INFECTIOUS DISEASES "L. SPALLANZANI"	SRX15120040	Ion Torrent S5	SINGLE	RANDOM	GENOMIC	ION_TORRENT	SRS12864177	SRP373287	['SRS12864177','SRR19048687','SP1014','28052429','834606','bp0','PRJNA834606','SAMN28052429','SRP373287','SRX15120040','SP1014.fastq']	2019	2022-05-03T04:33:00.000Z		41.86 N 12.45 E	ITA	Europe	Rome	sputum	Homo sapiens	3	human																					324	324052870	249784042	PRJNA834606									tuberculosis: unclassified		Mycobacterium tuberculosis
SAMEA7528151	ERR4799567	WGS	FOUNDATION FOR MEDICAL RESEARCH INDIA	ERX4668982	NextSeq 500	PAIRED	RANDOM	GENOMIC	ILLUMINA	ERS5284622	ERP124850	['22461696','ERS5284622','ERX4668982','run.28032','experiment.28032','SAMEA7528151','773292','PRJEB41116','project.Mumbai','sample.28032','ERP124850','ERR4799567']		2021-11-10T02:01:00.000Z			IND	Asia	Mumbai					S	S				S	S	S	S				S			S		S	S		592	592953000	230747331	PRJEB41116	Walker_2022		99.77	1631861	53	lineage4.3.3	Sensitive	['tree','CRyPTIC_IND','tbprofiler','diff','Walker_2022','input']	tuberculosis: unclassified		Mycobacterium tuberculosis
SAMEA115740789	ERR13266121	WGS	UNIVERSITY OF OXFORD, NUFFIELD DEPARTMENT OF MEDIC	ERX12636547	NextSeq 500	PAIRED	RANDOM PCR	GENOMIC	ILLUMINA	ERS20250532	ERP161058	['PRJEB76547','webin-reads-ae79432d7539','ERR13266121','ERX12636547','ERS20250532','b28b5ff0-515d-42d2-bc0f-19e45ec26bb9','ae79432d7539','41868728','1124794','ERP161058','SAMEA115740789']	2020	2024-08-08T10:56:00.000Z			IND	Asia																										442	442590000	202054324	PRJEB76547								CRyPTIC_2024	tuberculosis: unclassified		Mycobacterium tuberculosis
SAMN19657704	SRR14782227	WGS	SIMON FRASER UNIVERSITY	SRX11115638	NextSeq 500	PAIRED	RANDOM	GENOMIC	ILLUMINA	SRS9179624	SRP323639	['TB-111-19996-18_S162','SRS9179624','SRX11115638','PRJNA736718','TB-111-19996-18_S162_1.fastq.gz','736718','bp0','SAMN19657704','SRR14782227','SRP323639','19657704']	2018	2021-06-11T23:57:00.000Z		47.03278 N 28.89972 E	MDA	Europe			Homo sapiens	3	human																					693	693063122	258027906	PRJNA736718			99.74	1818599	63	lineage4.3.3	Sensitive	['tree','tbprofiler','input','diff']	tuberculosis: unclassified		Mycobacterium tuberculosis
SAMEA1119183	ERR2514002	WGS	PHE	ERX2533212	Illumina MiSeq	PAIRED	RANDOM	GENOMIC	ILLUMINA	ERS2398592	ERP107961	['ERP107961','ERX2533212','run.5912','493034','sample.5912','ERR2514002','project.First_10k_genomes_study_set_4','10123129','PRJEB25991','ERS2398592','experiment.5912','SAMEA1119183']		2021-10-23T16:10:00.000Z			GBR	Europe	England									S		S					S	S								415	415540871	239565543	PRJEB25991	Walker_2022		99.33	1681508	51	lineage3	Sensitive	['tbprofiler','input','tree','diff','Walker_2022','CRyPTIC_PHE','Napier_2020']	tuberculosis: human-adapted	L3	Mycobacterium tuberculosis
SAMN20693380	SRR16370272	WGS	HARVARD MEDICAL SCHOOL	SRX12647874	Illumina HiSeq 2500	PAIRED	RANDOM	GENOMIC	ILLUMINA	SRS10601170	SRP341700	['IDR1600005536','SAMN20693380','SRX12647874','bp0','SRR16370272','20693380','SRP341700','SRS10601170','IDR1600005536_R1.fastq.gz','771909','PRJNA771909']		2021-10-16T19:09:00.000Z																														861	861121620	556539568	PRJNA771909			99.65	1045105	56	lineage3	Sensitive	['diff','input','tbprofiler','tree']	tuberculosis: unclassified		Mycobacterium tuberculosis
SAMN41598205	SRR29231497	WGS	FIND, THE FOUNDATION FOR INNOVATIVE NEW DIAGNOSTICS	SRX24750050	Illumina HiSeq 2000	PAIRED	RANDOM	GENOMIC	ILLUMINA	SRS21470637	SRP507535	['SRP507535','SRS21470637','1109295','PRJNA1109295','TB-IS-1043-TBDM101264-56_S172_R1_001.fastq.gz','B9141A_776D80E7378C_TBDM101264','SAMN41598205','41598205','SRX24750050','B9141A_776D80E7378C','SRR29231497']		2024-05-30T06:27:00.000Z			IND	Asia			Homo sapiens	3	human																					243	243821512	99692142	PRJNA1109295								WHO_mutations_2023	tuberculosis: unclassified		Mycobacterium tuberculosis
SAMEA112800139	ERR11050046	WGS	FZB	ERX10496836	NextSeq 500	PAIRED		GENOMIC	ILLUMINA	ERS14807685	ERP010814	['PRJEB9680','SAMEA112800139','ena-RUN-TAB-21-03-2023-10:57:59:764-106352','ERR11050046','ERP010814','ena-STUDY-FZB-22-06-2015-17:16:39:392-292','ERS14807685','ena-EXPERIMENT-TAB-21-03-2023-10:57:59:764-106351','20008430','33852195','ERX10496836','287903']		2023-07-20T21:59:00.000Z																														1141	1141595148	515726659	PRJEB9680			99.68	1520191	51	lineage4.4.1.1	Sensitive	['tree','input','diff','tbprofiler']	tuberculosis: unclassified		Mycobacterium tuberculosis
SAMN22202820	SRR16295747	WGS	SHENZHEN THIRD PEOPLE'S HOSPITAL	SRX12574725	Illumina NovaSeq 6000	PAIRED	RANDOM	GENOMIC	ILLUMINA	SRS10531051	SRP340062	['PRJNA766993','mutant-78-1','78-1.fq.gz','22202820','SRP340062','SRS10531051','SRR16295747','SRX12574725','bp0','SAMN22202820','766993']	2021	2021-10-12T09:06:00.000Z							Homo sapiens	3	human																					816	816006600	265808487	PRJNA766993			80.64	1402338	47	lineage2.2.1	Sensitive	['tbprofiler','tree','diff','input']	tuberculosis: unclassified		Mycobacterium tuberculosis
SAMEA7544198	ERR4811138	WGS	CCDC	ERX4679584	HiSeq X Ten	PAIRED	RANDOM	GENOMIC	ILLUMINA	ERS5300856	ERP124934	['PRJEB41194','run.12713','22464032','SAMEA7544198','sample.12713','773297','experiment.12713','ERR4811138','ERS5300856','ERX4679584','ERP124934','project.CDC_22']		2021-11-10T05:20:00.000Z			CHN	Asia						S				S	S	S	S	S				S		S	S	S	S	S	S	1440	1440155700	628541706	PRJEB41194	['Walker_2022','CRyPTIC_reuse_table']		99.23	1651782	57	lineage2.2.1	Sensitive	['diff','tbprofiler','CRyPTIC_CCDC_CDC_22','CRyPTIC_reuse_table','Walker_2022','tree','input']	tuberculosis: unclassified		Mycobacterium tuberculosis
SAMN14417254	SRR11662376	WGS	KHON KAEN UNIVERSITY	SRX8223227	Illumina HiSeq 2500	PAIRED	Restriction Digest	GENOMIC	ILLUMINA	SRS6579864	SRP259494	['SAMN14417254','M36881-57','613706','14417254','SRS6579864','bp0','SRR11662376','M36881-57_R1.fq.gz','SRX8223227','PRJNA613706','SRP259494']	2017	2020-05-01T15:18:00.000Z		14.02036 N 99.53066779 E	THA	Asia		sputum	Homo sapiens	3	human																					1819	1819866900	731506327	PRJNA613706			99.36	1793304	58	lineage2.2.1	MDR-TB	['diff','input','tbprofiler','tree']	tuberculosis: unclassified		Mycobacterium tuberculosis
SAMEA3449408	ERR2517457	WGS	RIVM	ERX2536673	Illumina HiSeq 2500	PAIRED	RANDOM	GENOMIC	ILLUMINA	ERS2402135	ERP107973	['sample.9289','SAMEA3449408','run.9289','experiment.9289','ERR2517457','ERX2536673','493040','project.First_10k_genomes_study_set_10','ERP107973','ERS2402135','10126794','PRJEB26002']		2021-10-23T20:16:00.000Z			NLD	Europe										S		S					S	S	S							628	628608934	303835704	PRJEB26002	Walker_2022		46.75	877066	22	lineage3	Sensitive	['input','tbprofiler','diff','Walker_2022','CRyPTIC_RIVM','tree','Napier_2020']	tuberculosis: human-adapted	L3	Mycobacterium tuberculosis
SAMN12825631	SRR10305683	WGS	CHINESE CENTER FOR DISEASE CONTROL AND PREVENTION	SRX7017198	Illumina HiSeq 2500	PAIRED	RANDOM	GENOMIC	ILLUMINA	SRS5538415	SRP226155	['SRX7017198','20','SAMN12825631','bp0','SRP226155','PRJNA573798','SRR10305683','CN1357','SRS5538415','20_1.fq.gz','573798','12825631']	2007	2019-10-18T05:22:00.000Z		24.39 N 117.8 E	CHN	Asia	Fujian	sputum	Homo sapiens	3	human																					1209	1209855337	625706040	PRJNA573798								input	tuberculosis: unclassified		Mycobacterium tuberculosis
SAMN31673060	SRR22251885	WGS	INSTITUTE OF CLINICAL PATHOLOGY AND MEDICAL RESEARCH	SRX18228444	NextSeq 500	PAIRED	RANDOM	GENOMIC	ILLUMINA	SRS15724726	SRP407089	['899911','bp0','SRS15724726','SAMN31673060','PRJNA899911','31673060','SRR22251885','18-1773-0119_1.fastq.gz','SRP407089','SRX18228444','18-1773-0119']	2018	2022-11-10T00:01:00.000Z			AUS	Oceania	NSW		Homo sapiens	3	human																					470	470127110	223869570	PRJNA899911			96.1	1595854	51	lineage3	HR-TB	['diff','input','tree','tbprofiler']	tuberculosis: unclassified		Mycobacterium tuberculosis
SAMEA2782845	ERR768049	WGS	THE WELLCOME TRUST SANGER INSTITUTE	ERX711322	Illumina HiSeq 2000	PAIRED	RANDOM	GENOMIC	ILLUMINA	ERS552590	ERP006738	['ERP006738','ERR768049','SC_EXP_14857_1#93','The_interaction_between_the_host_and_pathogen_genetics_in_susceptibility_to_pulmonary_tuberculosis-sc-3274','PRJEB7056','SAMEA2782845','ERX711322','ERS552590','3374247','272028','18517-sc-2107688','SC_RUN_14857_1#93']	2006	2016-03-08T22:35:00.000Z			THA	Asia																										511	511802800	282398287	PRJEB7056			99.41	1577636	36	lineage1.1.1	Sensitive	['diff','input','Menardo_2021','tree','tbprofiler','Napier_2020']	tuberculosis: human-adapted	L1.1.1	Mycobacterium tuberculosis
SAMEA1118334	ERR2513153	WGS	PHE	ERX2532363	Illumina HiSeq 2500	PAIRED	RANDOM	GENOMIC	ILLUMINA	ERS2397743	ERP107961	['experiment.4868','PRJEB25991','sample.4868','ERS2397743','10122280','run.4868','ERR2513153','SAMEA1118334','493034','ERX2532363','project.First_10k_genomes_study_set_4','ERP107961']		2022-07-23T00:49:00.000Z			GBR	Europe	England									S		R					S	S								551	551144262	283912085	PRJEB25991	Walker_2022		99.37	1817942	60	lineage4.2.1	HR-TB	['tree','CRyPTIC_PHE','diff','tbprofiler','input','Napier_2020','Walker_2022']	tuberculosis: human-adapted	L4.2.1	Mycobacterium tuberculosis
SAMN41154559	SRR28868584	WGS	MDUPHL	SRX24427893	NextSeq 500	PAIRED	RANDOM	GENOMIC	ILLUMINA	SRS21182464	SRP399923	['AUSMDU00077562','SRS21182464','PRJNA857537','857537','AUSMDU00077562_S62_R1_001.fastq.gz','41154559','SRX24427893','SAMN41154559','SRP399923','SRR28868584']	2022	2024-05-01T23:04:00.000Z			AUS	Oceania	Victoria		Homo sapiens	3	human																					1027	1027589057	473942430	PRJNA857537			99.59	1443713	47	La1.2.BCG	Other	['input','diff','tree','tbprofiler']	tuberculosis: unclassified		Mycobacterium tuberculosis
SAMN31784870	SRR22333058	WGS	SHANGHAI JIAO TONG UNIVERSITY	SRX18306015	Illumina NovaSeq 6000	SINGLE		GENOMIC	ILLUMINA	SRS15796694	SRP408585	['PRJNA903131','SRS15796694','SRX18306015','SAMN31784870','31784870','SRP408585','L1HGG290108--Mm093.R1.raw.fastq.gz','BDQ-Mm093','SRR22333058','903131','bp0']	2022	2022-11-18T11:08:00.000Z		31.24 N 121.2641 E	CHN	Asia	Shanghai	laboratory, experimental evolution																								1437	1437897198	455042550	PRJNA903131									NTM: unclassified		Mycobacterium marinum
SAMN15406805	SRR12120160	AMPLICON	GENOSCREEN	SRX8641280	NextSeq 500	PAIRED	PCR	GENOMIC	ILLUMINA	SRS6926002	SRP269393	['41-13','SRR12120160','PRJNA643242','643242','SRP269393','SAMN15406805','DRC_Deeplex972','SRX8641280','bp0','41-13_S41_L001_R1_001.fastq.gz','15406805','SRS6926002']	2016	2020-06-30T17:32:00.000Z			COD	Africa		sputum	Homo sapiens	3	human																					24	24354371	13120786	PRJNA643242									tuberculosis: unclassified		Mycobacterium tuberculosis
SAMN09100195	SRR7070461	OTHER	MODMEDMICOXFORD	SRX4001282	Illumina MiSeq	PAIRED		OTHER	ILLUMINA	SRS3283473	SRP076676	['SAMN09100195','302362','SRX4001282','MMMOSRA:aa7feee0-1f5a-4a17-a740-bb99fca24b38','PRJNA302362','SRR7070461','SRS3283473','9100195','MMMOSAM:aa7feee0-1f5a-4a17-a740-bb99fca24b38','SRP076676']	2016	2018-04-26T14:28:00.000Z			GBR	Europe			Homo sapiens	3	human																					229	229217199	130380040	PRJNA302362									tuberculosis: unclassified		Mycobacterium tuberculosis
SAMEA14460094	ERR9786276	WGS	INSTITUTE OF TROPICAL MEDICINE	ERX9333552	Illumina HiSeq 2500	PAIRED	RANDOM	GENOMIC	ILLUMINA	ERS12087041	ERP137916	['PRJEB53138','SAMEA14460094','ERS12087041','ECF-12-R309','844815','ena-EXPERIMENT-TAB-27-05-2022-13:53:26:318-11212','ERP137916','ERR9786276','0efe4541-10cd-4d79-a29f-96d29eadb5f3','ERX9333552','28829910','ena-RUN-TAB-27-05-2022-13:53:26:319-11213']	2012	2022-06-25T18:13:00.000Z			GMB	Africa		sputum	Homo sapiens	3	human																					943	943087075	583098783	PRJEB53138			92.07	1604628	79	lineage4.8	Sensitive	['WGS_2011-2014_GMB','diff','tree','tbprofiler','input']	tuberculosis: unclassified		Mycobacterium tuberculosis
SAMEA115475449	ERR12861932	WGS	FZB	ERX12234743	NextSeq 2000	PAIRED		GENOMIC	ILLUMINA	ERS18730782	ERP155761	['ERX12234743','ERS18730782','ena-RUN-TAB-09-04-2024-07:38:17:676-278049','58e09715-988e-44b5-93dc-ec559775a03f','22008564','1099072','ena-EXPERIMENT-TAB-09-04-2024-07:38:17:676-278048','ERR12861932','42733186','SAMEA115475449','PRJEB70863','ERP155761']	2018	2024-08-03T20:45:00.000Z			DEU	Europe																										397	397691076	138291797	PRJEB70863									NTM: avium complex		Mycobacterium avium
SAMN05577533	SRR4034573	WGS	HARVARD MEDICAL SCHOOL	SRX2025872	Illumina HiSeq 2000	PAIRED	RANDOM	GENOMIC	ILLUMINA	SRS1620301	SRP082185	['P42-Eta-C2','SRR4034573','792-EtaC2_2.fastq.gz','PRJNA323744','SRS1620301','323744','5577533','SRX2025872','SRP082185','SAMN05577533']	2013-11	2016-08-16T02:45:00.000Z		29.6483 S 30.3318 E	ZAF	Africa	Kwazulu-Natal	necropsy (morgue)	Homo sapiens	3	human																					277	277854838	201381490	PRJNA323744								['intrapatient_ZAF','Napier_2020','denylist','input']	tuberculosis: human-adapted	L4.1.2	Mycobacterium tuberculosis
SAMEA7550453	ERR4817091	WGS	PUBLIC HEALTH ENGLAND	ERX4686933	Illumina HiSeq 2500	PAIRED	RANDOM	GENOMIC	ILLUMINA	ERS5307103	ERP124941	['22469848','SAMEA7550453','run.19911','ERR4817091','ERX4686933','ERP124941','sample.19911','experiment.19911','773303','ERS5307103','PRJEB41201','project.PHE-TB']		2021-11-10T17:08:00.000Z			GBR	Europe										S		S						S								487	487098289	219151556	PRJEB41201	Walker_2022		99.47	1831155	40	lineage3.1.2.1	Sensitive	['input','Walker_2022','tree','tbprofiler','diff','CRyPTIC_PHE']	tuberculosis: unclassified		Mycobacterium tuberculosis
SAMEA115749765	ERR13290609	WGS	UNIVERSITY OF OXFORD, NUFFIELD DEPARTMENT OF MEDIC	ERX12661095	Illumina HiSeq 2000	PAIRED	RANDOM PCR	GENOMIC	ILLUMINA	ERS20266052	ERP161058	['ERP161058','a2c03aea1ab4','webin-reads-a2c03aea1ab4','b28b5ff0-515d-42d2-bc0f-19e45ec26bb9','ERS20266052','41908730','PRJEB76547','ERR13290609','SAMEA115749765','1124794','ERX12661095']	2018				SWE	Europe																										0	0	0	PRJEB76547								CRyPTIC_2024	tuberculosis: unclassified		Mycobacterium tuberculosis
SAMEA1015931	ERR067577	WGS	SC	ERX045440	Illumina HiSeq 2000	PAIRED	RANDOM	GENOMIC	ILLUMINA	ERS053604	ERP000192	['ERP000192','PRJEB2138','ERS053604','0166G-sc-2011-09-07T13:18:48Z-1276424','Variation discovery in Russian TB isolates-sc-2010-04-20','SC_EXP_6954_1#50','SAMEA1015931','ERX045440','776903','SC_RUN_6954_1#50','ERR067577','Variation discovery in Russian TB isolates-sc-2010','203970']	2008	2014-09-13T12:41:00.000Z			RUS	Europe	Samara		Homo sapiens	3	human	S	S			S		R						R	R				S			359	359682200	196471595	PRJEB2138	CRyPTIC_WHO2021_PMC7612554		99.44	1927916	44	lineage4.2.1	MDR-TB	['input','Nimmo_2024','tree','Walker_2022','Napier_2020','diff','tbprofiler','Menardo_2018']	tuberculosis: human-adapted	L4.2.1	Mycobacterium tuberculosis
SAMN31030068	SRR21732366	WGS	MDUPHL	SRX17728450	NextSeq 500	PAIRED	RANDOM	GENOMIC	ILLUMINA	SRS15257913	SRP399923	['PRJNA857537','857537','SAMN31030068','SRX17728450','SRS15257913','SRP399923','SRR21732366','31030068','AUSMDU00017049','AUSMDU00017049_S87_R1_001.fastq.gz']	2018	2022-09-27T23:40:00.000Z			AUS	Oceania	Victoria		Homo sapiens	3	human																					797	797362557	361106959	PRJNA857537			99.58	1600647	55	lineage2.2.1	Sensitive	['tbprofiler','diff','input','tree']	tuberculosis: unclassified		Mycobacterium tuberculosis
SAMEA3875832	ERR1274708	WGS	BRITISH COLUMBIA CENTRE FOR DISEASE CONTROL	ERX1346296	Illumina MiSeq	PAIRED	RANDOM	GENOMIC	ILLUMINA	ERS1062966	ERP014271	['ERR1274708','SAMEA3875832','ena-STUDY-British Columbia Centre for Disease Control-16-02-2016-22:56:47:554-31','K54','ena-RUN-British Columbia Centre for Disease Control-16-02-2016-22:56:44:779-54','ERP014271','ERS1062966','PRJEB12764','ena-EXPERIMENT-British Columbia Centre for Disease Control-16-02-2016-22:56:44:779-54','4506761','312635','ERX1346296']	2013	2016-03-30T01:39:00.000Z			CAN	North America	British Columbia		Homo sapiens	3	human																					155	155173549	90952951	PRJEB12764			99.5	532406	27	lineage4.1.1.1	HR-TB	['cluster_BC_CAN','Menardo_2021','diff','tbprofiler','input','tree']	tuberculosis: human-adapted	L4	Mycobacterium tuberculosis
SAMN43535180	SRR30629674	WGS	MINISTRY OF PUBLIC HEALTH (THAILAND)	SRX26051825	NextSeq 500	PAIRED	RANDOM	GENOMIC	ILLUMINA	SRS22622242	SRP503470	['SRR30629674','PRJNA833906','MTBCR170289','SRS22622242','MTBCR170289_S30_1.fastq.gz','SAMN43535180','43535180','SRP503470','833906','SRX26051825']	2018	2024-09-11T03:41:00.000Z		19.9105 N 99.8406 E	THA	Asia	Chiang Rai	sputum	Homo sapiens	3	human																					229	229548087	104292517	PRJNA833906									tuberculosis: human-adapted	L4.5.3	Mycobacterium tuberculosis
SAMN01925661	['SRR924228','SRR847783']	WGS		['SRX276141','SRX316932']	Illumina HiSeq 2000	PAIRED	RANDOM	GENOMIC	ILLUMINA	SRS419330		['SRR847783','PRJNA183624','PRJNA190975','190975','D25WHACXX130523.1.tagged_583.bam','TKK_02_0051','SRP026445','1925661','1909679.WR36050.Solexa-152321.D25WHACXX130523.P','H0GV2ADXX130504.2.Illumina_P5-Hinet_P7-Fohib.bam','SRX276141','SRX316932','2024255.WR35876.Solexa-150883.H0GV2ADXX130504.P','SRR924228','SAMN01925661','SRS419330']					ZAF	Africa	King George V Hospital, Durban	As reported: bodily fluid	Homo sapiens	3	human																					2612	2612921106	1353342606	PRJNA190975			99.71	2477859	56	lineage4.3.3	Pre-XDR-TB	['Napier_2020','Menardo_2021','Nimmo_2024','tree','tbprofiler','diff','input']	tuberculosis: human-adapted	L4.3.3	Mycobacterium tuberculosis
SAMN02381001	['SRR1140579','SRR1049605','SRR1049606','SRR1062891']	WGS		['SRX447064','SRX399865','SRX391837']	Illumina HiSeq 2000	PAIRED	RANDOM	GENOMIC	ILLUMINA	SRS515057		['SRR1062891','H780WADXX131219.2.Illumina_P5-Wodel_P7-Xokep.bam','SRX391837','2381001','SAMN02381001','PRJNA223556','2485343.WR38584.Solexa-194869.C2W5HACXX131117.P','2485343.WR38583.Pond-307518.H780WADXX131219.P','SRX399865','C2W5HACXX131117.1.tagged_438.bam','SRP034101','C2W5HACXX131117.2.tagged_438.bam','SRX447064','SRR1049605','SRR1049606','SRS515057','PRJNA219826','2485343.WR38583.Pond-307518.H780JADXX140107.P','223556','SRR1140579','H780JADXX140107.1.Illumina_P5-Wodel_P7-Xokep.bam','TRUG0041']					UGA	Africa		sputum	Homo sapiens	3	human																					1970	1971064086	1030792747	PRJNA223556			99.41	5147949	119	lineage4.4.1.1	Sensitive	['Menardo_2021','Napier_2020','input','tbprofiler','diff','tree','Menardo_2018']	tuberculosis: human-adapted	L4.4.1.1	Mycobacterium tuberculosis
SAMEA5570006	ERR3287812	WGS	UNIVERSIDAD PERUANA CAYETANO HEREDIA, PERU	ERX3314321	Illumina HiSeq 4000	PAIRED	RANDOM	GENOMIC	ILLUMINA	ERS3372027	ERP114885	['11622290','SAMEA5570006','experiment.11838','ERX3314321','ERR3287812','sample.11838','ERP114885','ERS3372027','project.Gates_clinical_isolates_Peru','PRJEB32234','542465','run.11838']		2021-11-03T09:42:00.000Z			PER	South America						R	S			R	R	R	R	S				R	S	S	S	S	S	S	R	652	652800900	268753110	PRJEB32234	['CRyPTIC_reuse_table','Walker_2022']		99.7	1753353	60	lineage4.8	MDR-TB	['diff','input','tree','tbprofiler','Walker_2022','CRyPTIC_UPCH','CRyPTIC_reuse_table']	tuberculosis: unclassified		Mycobacterium tuberculosis
SAMEA8718961	ERR8975837	WGS	CTB/NICD	ERX5544065	Illumina NovaSeq 6000	PAIRED	RANDOM	GENOMIC	ILLUMINA	ERS6403406	ERP128647	['26339930','ERX5544065','PRJEB44577','ERP128647','run.29397.1','sample.29397','project.Wellcome_clinical_isolates_site10','ERR8975837','experiment.29397','ERS6403406','SAMEA8718961','773351']		2022-03-15T07:42:00.000Z			ZAF	Africa						S				S	S	R	S	S				R		S	S	S	S	S	R	997	997212758	318973142	PRJEB44577	CRyPTIC_reuse_table		99.54	1845363	64	lineage4.1.1.3	MDR-TB	['CRyPTIC_reuse_table','input','tree','CRyPTIC_CTB-NICD','tbprofiler','diff']	tuberculosis: unclassified		Mycobacterium tuberculosis
SAMEA7541513	ERR4808976	WGS	CTB/NICD	ERX4678516	Illumina HiSeq 4000	PAIRED	RANDOM	GENOMIC	ILLUMINA	ERS5297966	ERP124931	['ERX4678516','22462970','ERP124931','experiment.2874','run.2874','773296','sample.2874','SAMEA7541513','ERR4808976','project.Gates_clinical_isolates','PRJEB41191','ERS5297966']		2021-11-11T01:17:00.000Z			ZAF	Africa						S				R	S	R	S	S				R		S	S	S	S	S	R	518	518656800	238297439	PRJEB41191	CRyPTIC_reuse_table		99.75	1572931	54	lineage4.4.1.1.1	MDR-TB	['CRyPTIC_reuse_table','diff','tree','tbprofiler','input','CRyPTIC_CTB-NICD']	tuberculosis: unclassified		Mycobacterium tuberculosis
SAMN41725959	SRR29356712	WGS	FIND, THE FOUNDATION FOR INNOVATIVE NEW DIAGNOSTICS	SRX24871629	Illumina HiSeq 2000	PAIRED	RANDOM	GENOMIC	ILLUMINA	SRS21581101	SRP513120	['SRS21581101','SAMN41725959','Isolate_212_R1.fq.gz','41725959','PRJNA1119380','1119380','SRX24871629','SRR29356712','SRP513120','Isolate_212']	2021	2024-06-11T08:22:00.000Z			ISR	Asia		sputum	Homo sapiens	3	human																					399	399536052	104352936	PRJNA1119380									tuberculosis: unclassified		Mycobacterium tuberculosis
SAMEA1117832	ERR2512651	WGS	PHE	ERX2531861	Illumina HiSeq 2500	PAIRED	RANDOM	GENOMIC	ILLUMINA	ERS2397241	ERP107961	['SAMEA1117832','493034','run.4236','10121778','ERP107961','ERX2531861','experiment.4236','sample.4236','ERR2512651','ERS2397241','project.First_10k_genomes_study_set_4','PRJEB25991']		2021-10-23T15:04:00.000Z			GBR	Europe	England									S		S					S	S								486	486714072	233373483	PRJEB25991	Walker_2022		99.56	1890745	65	lineage3	Sensitive	['Napier_2020','Walker_2022','input','tree','tbprofiler','diff','CRyPTIC_PHE']	tuberculosis: human-adapted	L3	Mycobacterium tuberculosis
SAMN34030715	SRR24083655	WGS	HARVARD SCHOOL OF PUBLIC HEALTH	SRX19884627	Illumina NovaSeq 6000	PAIRED	RANDOM	GENOMIC	ILLUMINA	SRS17238840	SRP431112	['PRJNA950969','bp0','VCI_505_2_S226_R1_001.fastq.gz','SRX19884627','SAMN34030715','VCI_505','950969','SRR24083655','34030715','SRP431112','SRS17238840']		2023-04-05T17:10:00.000Z			VNM	Asia	Ho Chi Minh City		Homo sapiens	3	human																					0	0	155820629	PRJNA950969			99.12	1588664	54	lineage1.1.1.1	Sensitive	['tree','input','diff','tbprofiler']	tuberculosis: unclassified		Mycobacterium tuberculosis
SAMN26553907	SRR18289172	WGS	SAN RAFFAELE SCIENTIFIC INSTITUTE	SRX14426981	NextSeq 500	PAIRED	RANDOM	GENOMIC	ILLUMINA	SRS12235630	SRP363347	['IT289_020221_150bp_R1.fastq.gz','SRR18289172','SRS12235630','26553907','IT289','PRJNA819480','SRP363347','PRJNA814459','814459','SRX14426981','SAMN26553907','S5']	2020	2022-03-11T18:59:00.000Z		45 N 9 E	ITA	Europe		sputum	Homo sapiens	3	human																					345	345268242	135193355	PRJNA814459			88.37	1589078	52	lineage4.6	Sensitive	['input','tbprofiler','diff','tree']	tuberculosis: unclassified		Mycobacterium tuberculosis
SAMN03648372	SRR2101125	WGS	UNIVERSITY OF OXFORD	SRX1095819	Illumina HiSeq 2500	PAIRED	RANDOM	GENOMIC	ILLUMINA	SRS990591	SRP061066	['PRJNA282721','SAMN03648372','C00016886','SRR2101125','SRX1095819','3648372','282721','23032fde-76de-4d63-bd8e-e60a0ed06997_R00000039_v3.bam','SRS990591','SRP061066']		2015-07-15T10:14:00.000Z			GBR	Europe										S		S					S	S								423	423493600	317207103	PRJNA282721	CRyPTIC_WHO2021_PMC7612554		99.6	1729072	39	lineage4.8	Sensitive	['Walker_2022','tbprofiler','input','Napier_2020','diff','tree']	tuberculosis: human-adapted	L4.8	Mycobacterium tuberculosis
SAMN15180392	SRR11972210	WGS	UNIVERSITY OF OTAGO	SRX8516164	Illumina MiSeq	PAIRED	RANDOM	GENOMIC	ILLUMINA	SRS6813820	SRP266712	['SAMN15180392','638161','PRJNA638161','SRS6813820','M216','SRR11972210','15180392','M216_R1.fastq.gz','SRX8516164','SRP266712']		2020-06-10T04:50:00.000Z		16.8409 N 96.1735 E	MMR	Asia	Yangon	sputum	Homo sapiens	3	human																					131	131241944	82492070	PRJNA638161			98.74	232301	14	lineage1.1.3.1	Other	['input','tbprofiler']	tuberculosis: unclassified		Mycobacterium tuberculosis
SAMEA3671554	ERR1199053	WGS	UNIVERSITY OF BASEL	ERX1271311	Illumina HiSeq 2500	SINGLE	RANDOM	GENOMIC	ILLUMINA	ERS978703	ERP012852	['343620','ena-EXPERIMENT-UNIVERSITY OF BASEL-05-01-2016-09:46:14:196-80','ERP012852','G00676','PRJEB11460','5806972','ena-RUN-UNIVERSITY OF BASEL-05-01-2016-09:46:14:196-80','SAMEA3671554','ERR1199053','ena-STUDY-UNIVERSITY OF BASEL-19-10-2015-17:08:25:268-8','ERX1271311','ERS978703']		2016-09-29T15:12:00.000Z																														684	684784701	511080885	PRJEB11460								['Menardo_2021','Stucki_2016','Napier_2020']	tuberculosis: human-adapted	L4.6.1.1	Mycobacterium tuberculosis
SAMN16078711	SRR12634563	WGS	UNIVERSITY OF GEORGIA	SRX9116847	Illumina MiSeq	PAIRED	PCR	GENOMIC	ILLUMINA	SRS7359381	SRP282309	['bp0','COH21235','SRX9116847','SRS7359381','SAMN16078711','16078711','663279','SRP282309','SRR12634563','COH21235-COW5564A63_S58_R1_001.fastq.gz','PRJNA663279']		2020-09-14T18:41:00.000Z		0.18 N 32.33 E	UGA	Africa	Rubaga, Kampala	sputum	Homo sapiens	3	human																					449	449799102	193624561	PRJNA663279								input	tuberculosis: unclassified		Mycobacterium tuberculosis
SAMEA13188720	['ERR9030385','ERR9030438']	WGS		['ERX8573848','ERX8573795']	['MinION','Illumina HiSeq 2500']	['PAIRED','SINGLE']		GENOMIC	['OXFORD_NANOPORE','ILLUMINA']	ERS10792257		['PRJEB49093','26438465','mada_136','SAMEA13188720','ERX8573795','ERP133548','ERX8573848','ERR9030385','812845','ERR9030438','ERS10792257','aba2460d-cbbc-403e-8d67-643455ee5012','webin-reads-mada_136-nanopore','webin-reads-mada_136-illumina']					MDG	Africa		sputum	Homo sapiens	3	human																					917	918589581	730077750	PRJEB49093								input	tuberculosis: unclassified		Mycobacterium tuberculosis
SAMEA5366661	ERR3170491	WGS	FZB	ERX3198437	NextSeq 500	PAIRED		GENOMIC	ILLUMINA	ERS3173267	ERP109304	['ERS3173267','523751','ena-STUDY-FZB-11-06-2018-15:37:51:194-506','8303-02','ERX3198437','10994339','ERP109304','SAMEA5366661','ERR3170491','ena-EXPERIMENT-FZB-21-02-2019-15:03:02:881-95','PRJEB27244','ena-RUN-FZB-21-02-2019-15:03:02:881-95']		2019-02-26T14:07:00.000Z			GHA	Africa																										397	397085301	203177243	PRJEB27244			99.1	1343559	43	lineage5.1.1	Sensitive	['input','tree','Napier_2020','diff','tbprofiler','africanum_GHA','Coscolla_2021']	tuberculosis: human-adapted	L5.1.1	Mycobacterium africanum
SAMN41146541	SRR28858381	WGS	WADSWORTH CENTER	SRX24418537	NextSeq 500	PAIRED	RANDOM	GENOMIC	ILLUMINA	SRS21174006	SRP338930	['SAMN41146541','766641','SRP338930','PRJNA766641','SRX24418537','IDR2200018151-01-01.R1.fastq.gz','41146541','SRR28858381','IDR2200018151-01-01','SRS21174006']	2022	2024-05-01T09:19:00.000Z			USA	North America	New York state		Homo sapiens	3	human																					568	568648191	248739046	PRJNA766641			99.71	1626993	55	lineage4.3.4.1	MDR-TB	['diff','input','tree','tbprofiler']	tuberculosis: unclassified		Mycobacterium tuberculosis
SAMEA2709844	ERR2515300	WGS	CTB/NICD	ERX2534514	Illumina MiSeq	PAIRED	RANDOM	GENOMIC	ILLUMINA	ERS2399905	ERP107968	['project.First_10k_genomes_study_set_5','ERP107968','experiment.7524','493035','run.7524','PRJEB25997','ERX2534514','SAMEA2709844','sample.7524','ERS2399905','ERR2515300','10124644']		2021-10-23T18:13:00.000Z			ZAF	Africa						S	S			S		S	S				S	S	S				S			457	457498677	335368734	PRJEB25997	Walker_2022		98.65	467159	12	lineage2.2.1	Sensitive	['Walker_2022','tbprofiler','Napier_2020','input','CRyPTIC_CTB-NICD']	tuberculosis: human-adapted	L2.2.1	Mycobacterium tuberculosis
SAMN18648469	SRR14164512	WGS	STANFORD UNIVERSITY	SRX10532816	NextSeq 550	PAIRED	RANDOM	GENOMIC	ILLUMINA	SRS8656089	SRP289688	['T1-XX-2017-1418-S68_R1.fastq.gz','T1-XX-2017-1418-S68','SRS8656089','PRJNA671770','SAMN18648469','18648469','SRP289688','SRX10532816','bp0','SRR14164512','671770','ms_587']	2017	2021-04-07T13:33:00.000Z			BRA	South America	Mato Grosso do Sul, Dourados	sputum	Homo sapiens	3	human																					298	298675584	136577155	PRJNA671770								['input','standford']	tuberculosis: unclassified		Mycobacterium tuberculosis
SAMEA3443791	ERR2517077	WGS	PHE	ERX2536292	Illumina HiSeq 2500	PAIRED	RANDOM	GENOMIC	ILLUMINA	ERS2401754	ERP107972	['ERS2401754','ERR2517077','10126414','run.9711','PRJEB26001','ERX2536292','ERP107972','experiment.9711','493039','sample.9711','SAMEA3443791','project.First_10k_genomes_study_set_9']		2021-10-23T20:13:00.000Z			GBR	Europe	England					S	S					R	S	S				R					S			698	698017734	385440269	PRJEB26001	Walker_2022		99.63	1823987	63	lineage4.8	MDR-TB	['tree','tbprofiler','input','diff','CRyPTIC_PHE','Napier_2020','Walker_2022']	tuberculosis: human-adapted	L4.8	Mycobacterium tuberculosis
SAMN07658278	SRR6046092	WGS	MODMEDMICOXFORD	SRX3193304	Illumina MiSeq	PAIRED	RANDOM	GENOMIC	ILLUMINA	SRS2519495	SRP117784	['SRR6046092','PRJNA401515','SRS2519495','401515','MMMOSRA:ea6e87c1-7087-47e5-b5e6-af53b27e8c9e','MMMOSAM:ea6e87c1-7087-47e5-b5e6-af53b27e8c9e','SAMN07658278','SRP117784','7658278','SRX3193304']	2016	2017-10-27T18:24:00.000Z			GBR	Europe	Oxford		Homo sapiens	3	human					S		R					S	S								268	268105133	168996216	PRJNA401515	CRyPTIC_WHO2021_PMC7612554		99.39	1347240	44	lineage4.8	HR-TB	['tbprofiler','Walker_2022','input','tree','Napier_2020','diff']	tuberculosis: human-adapted	L4.8	Mycobacterium tuberculosis
SAMN41146513	SRR28858562	WGS	WADSWORTH CENTER	SRX24418754	Illumina MiSeq	PAIRED	RANDOM	GENOMIC	ILLUMINA	SRS21174224	SRP338930	['SRR28858562','SAMN41146513','IDR2100100721-01-01.R1.fastq.gz','SRP338930','SRX24418754','PRJNA766641','SRS21174224','IDR2100100721-01-01','766641','41146513']	2021	2024-05-01T09:20:00.000Z			USA	North America	New York state		Homo sapiens	3	human																					785	785710320	470580172	PRJNA766641			99.67	1568023	82	lineage4.3.2	Sensitive	['tree','input','tbprofiler','diff']	tuberculosis: unclassified		Mycobacterium tuberculosis
SAMEA115741584	ERR13267040	WGS	UNIVERSITY OF OXFORD, NUFFIELD DEPARTMENT OF MEDIC	ERX12637466	NextSeq 500	PAIRED	RANDOM PCR	GENOMIC	ILLUMINA	ERS20251327	ERP161058	['ERS20251327','ERR13267040','webin-reads-6852bc72568a','PRJEB76547','b28b5ff0-515d-42d2-bc0f-19e45ec26bb9','ERX12637466','41869520','ERP161058','1124794','SAMEA115741584','6852bc72568a']	2019	2024-08-08T11:03:00.000Z			IND	Asia																										527	527206800	236853795	PRJEB76547								CRyPTIC_2024	tuberculosis: unclassified		Mycobacterium tuberculosis
SAMEA4753552	ERR2660411	WGS	IBV_CSIC	ERX2676790	Illumina HiSeq 2500	PAIRED	RANDOM	GENOMIC	ILLUMINA	ERS2573651	ERP109498	['PRJEB27421','ERR2660411','ERX2676790','13889420','602245','ERS2573651','SAMEA4753552','impact_contam','MZ02','ERP109498']		2020-01-20T10:20:00.000Z																														447	447033814	262881236	PRJEB27421			99.43	1863761	86	lineage4.1.1	Sensitive	['diff','tree','tbprofiler','input']	tuberculosis: unclassified		Mycobacterium tuberculosis
SAMEA7548603	ERR4815243	WGS	PUBLIC HEALTH ENGLAND	ERX4685085	Illumina HiSeq 2500	PAIRED	RANDOM	GENOMIC	ILLUMINA	ERS5305255	ERP124941	['ERX4685085','ERP124941','SAMEA7548603','sample.18063','experiment.18063','PRJEB41201','run.18063','project.PHE-TB','22468000','ERS5305255','773303','ERR4815243']		2021-11-10T13:10:00.000Z			GBR	Europe										S		S						S								436	436405320	199655250	PRJEB41201	Walker_2022		99.37	1828204	41	lineage3	Sensitive	['CRyPTIC_PHE','diff','Walker_2022','input','tree','tbprofiler']	tuberculosis: unclassified		Mycobacterium tuberculosis
SAMEA104390487	ERR2245290	WGS	NORWEGIAN INSTITUTE OF PUBLIC HEALTH	ERX2297313	NextSeq 500	PAIRED	RANDOM	GENOMIC	ILLUMINA	ERS2008429	ERP105253	['ERP105253','ena-EXPERIMENT-NORWEGIAN INSTITUTE OF PUBLIC HEALTH-15-01-2018-13:52:15:607-16','ERR2245290','SAMEA104390487','429598','Case 70','ERX2297313','PRJEB23495','8367160','ena-RUN-NORWEGIAN INSTITUTE OF PUBLIC HEALTH-15-01-2018-13:52:15:607-16','ena-STUDY-NORWEGIAN INSTITUTE OF PUBLIC HEALTH-17-11-2017-12:06:35:918-833','ERS2008429']	2011	2018-01-16T15:07:00.000Z			NOR	Europe		As reported: human host	Homo sapiens	3	human																					518	518243476	248309037	PRJEB23495								['Napier_2020','input']	tuberculosis: human-adapted	L3.1.1	Mycobacterium tuberculosis
SAMN41154668	SRR28868787	WGS	MDUPHL	SRX24428264	NextSeq 550	PAIRED	RANDOM	GENOMIC	ILLUMINA	SRS21182836	SRP399923	['41154668','SAMN41154668','SRP399923','SRR28868787','AUSMDU00082351','857537','SRX24428264','SRS21182836','PRJNA857537','AUSMDU00082351_S30_R1_001.fastq.gz']	2023	2024-05-01T23:04:00.000Z			AUS	Oceania	Victoria		Homo sapiens	3	human																					267	267525776	111907392	PRJNA857537			99.55	1585527	55	lineage2.2.1	Sensitive	['input','tbprofiler','diff','tree']	tuberculosis: unclassified		Mycobacterium tuberculosis
SAMEA1103148	ERR2510874	WGS	SAN RAFFAELE SCIENTIFIC INSTITUTE	ERX2530289	Illumina MiniSeq	PAIRED	RANDOM	GENOMIC	ILLUMINA	ERS2395190	ERP107941	['project.First_10k_genomes_study_set_3','experiment.3884','PRJEB25972','ERX2530289','10121502','ERP107941','ERS2395190','SAMEA1103148','493033','run.3884','ERR2510874','sample.3884']		2021-10-23T15:06:00.000Z			ITA	Europe												R						R								640	640759971	288901655	PRJEB25972	Walker_2022		99.17	1576122	52	lineage4.3.3	MDR-TB	['CRyPTIC_SanRaffaele','Napier_2020','tbprofiler','diff','Walker_2022','tree','input']	tuberculosis: human-adapted	L4.3.3	Mycobacterium tuberculosis
SAMEA7546045	ERR4812541	WGS	UNIVERSIDAD PERUANA CAYETANO HEREDIA	ERX4682531	Illumina NovaSeq 6000	PAIRED	RANDOM	GENOMIC	ILLUMINA	ERS5302701	ERP124939	['project.Peru_Wellcome','ERR4812541','ERP124939','ERX4682531','ERS5302701','SAMEA7546045','run.28271','sample.28271','PRJEB41199','experiment.28271','773301','22465434']	2019	2021-11-10T07:52:00.000Z			PER	South America						S				S	S	S	S	S				S		S	S	S	S	S	S	105	105797546	33138402	PRJEB41199	['Walker_2022','CRyPTIC_reuse_table']		99.08	556800	19	lineage4.1.2.1	Sensitive	['CRyPTIC_UPCH','tbprofiler','standford','tree','Walker_2022','CRyPTIC_reuse_table','diff','input']	tuberculosis: unclassified		Mycobacterium tuberculosis
SAMN35339882	SRR24710041	WGS	NIH / NIAID	SRX20488896	NextSeq 2000	PAIRED	RANDOM	GENOMIC	ILLUMINA	SRS17799633	SRP439184	['SRP439184','SRS17799633','TBPO-1339_lib50302_nextseq_ny0049_151bp.filtered_2_bwa.1.fastq.gz','975605','SRX20488896','PRJNA975605','bp0','SRR24710041','35339882','SAMN35339882','17965']	2020	2023-05-23T22:03:00.000Z		48.0196 N 66.9237 E	KAZ	Asia		sputum	Homo sapiens	3	human																					265	265055059	92410103	PRJNA975605			99.45	1461500	49	lineage2.2.1	MDR-TB	['tbprofiler','input','diff','tree']	tuberculosis: unclassified		Mycobacterium tuberculosis
SAMEA2235059	ERR439992	WGS	SC	ERX406655	Illumina HiSeq 2000	PAIRED	RANDOM	GENOMIC	ILLUMINA	ERS364341	ERP004216	['SAMEA2235059','SC_EXP_11791_4#68','2670217','Genomics_of_Mycobacterium_africanum_on_the_global_and_local_scale-sc-2013-10-29T16:00:38Z-2837','ITM_07525-sc-2013-10-31T15:22:28Z-1738473','ERX406655','PRJEB4884','ERS364341','ERR439992','239555','ERP004216','SC_RUN_11791_4#68']		2014-05-10T12:46:00.000Z			BEN	Africa																										377	377352400	187333984	PRJEB4884			99.39	1600331	37	lineage6.3.3	Sensitive	['tbprofiler','input','Coscolla_2021','diff','Menardo_2018','tree']	tuberculosis: human-adapted	L6.3.3	Mycobacterium africanum
SAMN20512621	SRR15316322	WGS	SCHOOL OF PUBLIC HEALTH, FUDAN UNIVERSITY	SRX11620690	Illumina HiSeq 2000	PAIRED	PCR	GENOMIC	ILLUMINA	SRS9655951	SRP330727	['PRJNA751240','SRX11620690','H47_R1.fastq.gz','751240','SRR15316322','bp0','SRS9655951','20512621','SAMN20512621','2003-Middle-013','H47','SRP330727']	2003	2021-08-01T01:25:00.000Z		30.26 N 120.13 E	CHN	Asia	Zheijiang	sputum	Homo sapiens	3	human																					945	945529500	442854400	PRJNA751240			99.53	1686015	57	lineage2.2.1	Pre-XDR-TB	['input','tbprofiler','diff','tree','timelapse_Zhejiang_CHN']	tuberculosis: unclassified		Mycobacterium tuberculosis
SAMEA7528125	ERR4799539	WGS	FOUNDATION FOR MEDICAL RESEARCH INDIA	ERX4668956	NextSeq 500	PAIRED	RANDOM	GENOMIC	ILLUMINA	ERS5284596	ERP124850	['773292','ERX4668956','run.28004','ERR4799539','ERS5284596','SAMEA7528125','experiment.28004','project.Mumbai','sample.28004','ERP124850','22461670','PRJEB41116']		2021-11-10T02:13:00.000Z			IND	Asia	Mumbai																									962	962224548	451506262	PRJEB41116			99.48	1626626	53	lineage2.2.1.1	Pre-XDR-TB	['CRyPTIC_IND','tbprofiler','tree','input','diff']	tuberculosis: unclassified		Mycobacterium tuberculosis
SAMN27519568	SRR18715413	WGS	NIH / NIAID	SRX14815715	NextSeq 500	PAIRED	RANDOM	GENOMIC	ILLUMINA	SRS12572252	SRP369525	['SRX14815715','SAMN27519568','SRP369525','27519568','SRR18715413','16774','SRS12572252','825524','PRJNA825524','bp0','TBPO-1467_lib39920_nextseq_nx0310_151bp.filtered_2nd.1.fastq.gz']	2020	2022-04-11T14:32:00.000Z		41.7151 N 44.8271 E	GEO	Asia	Tbilisi	sputum	Homo sapiens	3	human																					544	544137471	254571327	PRJNA825524			99.44	1338026	42	lineage2.2.1	MDR-TB	['input','diff','tbprofiler','TB_Portals','tree']	tuberculosis: unclassified		Mycobacterium tuberculosis
SAMN09685305	SRR7535045	WGS	MAKERERE UNIVERSITY	SRX4402993	Illumina HiSeq 2000	PAIRED	RANDOM	GENOMIC	ILLUMINA	SRS3557486	SRP154271	['DS432_1.fq.gz','DS432','SRP154271','481638','SRR7535045','SAMN09685305','SRX4402993','9685305','SRS3557486','bp0','DS_0005','PRJNA481638']	2010	2018-08-09T09:55:00.000Z		0.18 N 32.34 E	UGA	Africa	Kampala	sputum	Homo sapiens	3	human																					239	239073400	164856609	PRJNA481638								['Menardo_2021','input']	tuberculosis: human-adapted	L4	Mycobacterium tuberculosis
SAMEA7525591	ERR4797049	WGS	FOUNDATION FOR MEDICAL RESEARCH INDIA	ERX4666464	NextSeq 500	PAIRED	RANDOM	GENOMIC	ILLUMINA	ERS5282065	ERP124850	['ERX4666464','773292','project.Mumbai','experiment.1774','22459155','ERS5282065','run.1774','ERP124850','sample.1774','PRJEB41116','SAMEA7525591','ERR4797049']		2021-11-09T22:19:00.000Z			IND	Asia	Mumbai					S	S			S	S	S	S	S				S		S	R	S	S	S	S	742	742114500	330060248	PRJEB41116	['Walker_2022','CRyPTIC_reuse_table']		99.37	1477596	45	lineage3	Sensitive	['tbprofiler','CRyPTIC_reuse_table','diff','Walker_2022','CRyPTIC_IND','input','tree']	tuberculosis: unclassified		Mycobacterium tuberculosis
SAMN40918802	SRR28714674	WGS	TEXAS A&M UNIVERSITY	SRX24281291	Illumina HiSeq 2500	PAIRED	RANDOM	GENOMIC	ILLUMINA	SRS21046034	SRP502233	['1098701','SRX24281291','SRR28714674','546-11','SRP502233','40918802','PRJNA1098701','SAMN40918802','SRS21046034','bp0','546-11_S11_R1_001.fastq']	2021	2024-04-17T09:20:00.000Z			DEU	Europe	Dusseldorf	laboratory-obtained strain																								433	433392038	239961245	PRJNA1098701			99.97	1558749	78	lineage4.9	Sensitive	['tree','diff','input','tbprofiler']	tuberculosis: human-adapted	L4	Mycobacterium tuberculosis	H37Rv
SAMEA4744220	ERR2652973	WGS	NORWEGIAN INSTITUTE OF PUBLIC HEALTH	ERX2669427	Illumina MiSeq	PAIRED	RANDOM	GENOMIC	ILLUMINA	ERS2564331	ERP109440	['ERR2652973','ena-STUDY-NORWEGIAN INSTITUTE OF PUBLIC HEALTH-19-06-2018-13:52:22:783-854','ena-EXPERIMENT-NORWEGIAN INSTITUTE OF PUBLIC HEALTH-19-06-2018-13:51:32:578-60','ERS2564331','PRJEB27366','ERX2669427','SKTB91','ena-RUN-NORWEGIAN INSTITUTE OF PUBLIC HEALTH-19-06-2018-13:51:32:578-60','9578751','ERP109440','SAMEA4744220','476915']	2000	2018-07-12T08:48:00.000Z			CAN	North America			Homo sapiens	3	human																					221	221507034	103635661	PRJEB27366			99.7	1405334	47	lineage4.4.1.1	Sensitive	['input','diff','Nimmo_2024','tree','tbprofiler']	tuberculosis: human-adapted	L4	Mycobacterium tuberculosis
SAMN43780107	SRR30673623	WGS	FIND, THE FOUNDATION FOR INNOVATIVE NEW DIAGNOSTICS	SRX26092010	NextSeq 500	PAIRED	RANDOM	GENOMIC	ILLUMINA	SRS22658330	SRP532857	['SRP532857','SAMN43780107','WGS-TB038040243','43780107','PRJNA1160005','SRS22658330','TB038040243','SRX26092010','TB038040243_R1.fastq.gz','1160005','SRR30673623']	2022	2024-09-16T05:01:00.000Z			GEO	Asia		sputum	Homo sapiens	3	human																					833	833536655	378451382	PRJNA1160005									tuberculosis: unclassified		Mycobacterium tuberculosis
SAMEA115745867	ERR13284621	WGS	UNIVERSITY OF OXFORD, NUFFIELD DEPARTMENT OF MEDIC	ERX12655047	NextSeq 500	PAIRED	RANDOM PCR	GENOMIC	ILLUMINA	ERS20255751	ERP161058	['b28b5ff0-515d-42d2-bc0f-19e45ec26bb9','ERP161058','1124794','c1ba2fd80937','ERS20255751','webin-reads-c1ba2fd80937','PRJEB76547','SAMEA115745867','ERR13284621','41889432','ERX12655047']	2020	2024-08-11T02:34:00.000Z			DEU	Europe																										850	850475221	360247753	PRJEB76547								CRyPTIC_2024	tuberculosis: unclassified		Mycobacterium tuberculosis
SAMEA1707657	ERR230107	WGS	SC	ERX204658	Illumina HiSeq 2000	PAIRED	RANDOM	GENOMIC	ILLUMINA	ERS180047	ERP000276	['SC_RUN_8939_5#90','1922612','ERX204658','ERP000276','ERR230107','SC_EXP_8939_5#90','SAMEA1707657','ERS180047','203976','S00009528-sc-2012-10-08T11:25:34Z-1493346','Mycobacterium tuberculosis pilot-sc-2010-07-26','PRJEB2221']		2013-02-19T03:16:00.000Z																														246	246705600	107508407	PRJEB2221			99.5	2301872	51	lineage3.1.2	Sensitive	['input','tbprofiler','tree','diff']	tuberculosis: unclassified		Mycobacterium tuberculosis
SAMN18118281	SRR13837989	WGS	UNIVERISTY OF ANTWERP	SRX10216128	Illumina HiSeq 2500	PAIRED		GENOMIC	ILLUMINA	SRS8360882	SRP308980	['SRS8360882','STUDYCOV30-FASTA5-MCOV30-CONTMix2-CPER2-SEED1386820724.R1.fastq.gz','PRJNA706121','706121','SAMN18118281','SRX10216128','SRR13837989','SRP308980','ID1386820724','18118281','bp0','COV30-FASTA5-MCOV30-CONTMix2-CPER2-SEED1386820724']	2021	2021-03-03T03:59:00.000Z						simulated/in silico																								135	135046800	71228827	PRJNA706121								['laboratory_synthetic','denylist','input']	tuberculosis: human-adapted	L4	Mycobacterium tuberculosis	H37Rv
SAMEA5189351	ERR4187831	WGS	WELLCOME SANGER INSTITUTE	ERX4149600	HiSeq X Ten	PAIRED	RANDOM	GENOMIC	ILLUMINA	ERS2996846	ERP021867	['480613','SC_EXP_29589_1#255','ERS2996846','ERP021867','fcfe4b80-ff8f-11e8-9f73-3c4a9275d6c8','15092855','Exploring_the_richness_of_Mycobacterium_bovis_strain_diversity-sc-4667','ERR4187831','SAMEA5189351','SC_RUN_29589_1#255','ERX4149600','PRJEB19799']		2020-06-04T07:48:00.000Z			GBR	Europe																										229	229064886	63937997	PRJEB19799			99.44	1170599	39	La1.8.1	Other	['tree','diff','bovis_GBR','input','tbprofiler']	tuberculosis: animal-adapted	La1	Mycobacterium bovis
SAMEA6359610	ERR5087866	WGS	WELLCOME SANGER INSTITUTE	ERX4893987	HiSeq X Ten	PAIRED	RANDOM	GENOMIC	ILLUMINA	ERS4125860	ERP021867	['17353267','Exploring_the_richness_of_Mycobacterium_bovis_strain_diversity-sc-4667','ERR5087866','480613','SAMEA6359610','ERX4893987','ERP021867','SC_EXP_33224_4#169','PRJEB19799','ERS4125860','aba65d2a-1692-11ea-8643-fa163e2f1184','SC_RUN_33224_4#169']		2021-02-02T02:24:00.000Z			GBR	Europe																										486	486966544	95658621	PRJEB19799			99.12	1755940	58	La1.8.1	Other	['diff','bovis_GBR','tree','input','tbprofiler']	tuberculosis: animal-adapted	La1	Mycobacterium bovis
SAMN15347468	SRR12072599	WGS	DIVISION OF MEDICAL GENOMICS AND INNOVATION SUPPORT	SRX8600153	Illumina MiSeq	PAIRED	RANDOM	GENOMIC	ILLUMINA	SRS6890608	SRP268388	['6203341_S11_F.fastq.gz','PRJNA641236','15347468','SRS6890608','bp0','6203341','SRR12072599','6203341_S11','SRP268388','SRX8600153','SAMN15347468','641236']	2019	2020-06-23T02:25:00.000Z		15.87 N 100.99 E	THA	Asia		sputum	Homo sapiens	3	human																					575	575840394	363885118	PRJNA641236			99.46	1553685	43	lineage2.1	Pre-XDR-TB	['tree','diff','tbprofiler','input']	tuberculosis: unclassified		Mycobacterium tuberculosis
SAMN08906595	SRR7236143	WGS	USDA-NVSL-DBL	SRX4142694	Illumina MiSeq	PAIRED	RANDOM PCR	GENOMIC	ILLUMINA	SRS3356490	SRP149365	['8906595','SRS3356490','SAMN08906595','PRJNA449507','SRX4142694','97-1498','SRP149365','SRR7236143','449507','97-1498_S14_L001_R1_001.fastq.gz']		2018-05-30T23:25:00.000Z			MEX	North America	Queretaro		Bos taurus	3	domestic cattle																					380	380472128	273435495	PRJNA449507			99.46	442458	22	La1.8.1	Other	['tree','input','tbprofiler','diff']	tuberculosis: animal-adapted	La1	Mycobacterium bovis
SAMN41685669	SRR29289353	WGS	FIND, THE FOUNDATION FOR INNOVATIVE NEW DIAGNOSTICS	SRX24806307	Illumina HiSeq 2000	PAIRED	RANDOM	GENOMIC	ILLUMINA	SRS21521189	SRP511884	['SAMN41685669','SRX24806307','SRS21521189','PRJNA1120243','239-20_R1.fastq.gz','SRR29289353','1120243','SRP511884','LRH-904-11','bp0','41685669','LRH-904-11_239-20']		2024-06-05T06:38:00.000Z			PAK	Asia			Homo sapiens	3	human																					491	491577378	206604642	PRJNA1120243									tuberculosis: unclassified		Mycobacterium tuberculosis
SAMN07659444	SRR6044823	WGS	MODMEDMICOXFORD	SRX3192023	Illumina MiSeq	PAIRED	RANDOM	GENOMIC	ILLUMINA	SRS2520341	SRP117784	['PRJNA401515','SRS2520341','SRP117784','SRR6044823','401515','7659444','MMMOSRA:77e8fce1-dc6e-4ca8-92d8-ae2867bfcc75','SRX3192023','SAMN07659444','MMMOSAM:77e8fce1-dc6e-4ca8-92d8-ae2867bfcc75']	2016	2017-10-27T16:12:00.000Z			GBR	Europe	Oxford		Homo sapiens	3	human																					80	80305325	47005500	PRJNA401515									NTM: avium complex		Mycobacterium intracellulare subsp. chimaera
SAMN43397603	SRR30442798	AMPLICON	TGEN NORTH	SRX25868162	Illumina MiSeq	PAIRED	RANDOM	GENOMIC	ILLUMINA	SRS22481727	SRP529181	['TB_CX859_S32_L001_R1_001.fastq.gz','bp0','1153567','TB_CX859_S32','SRP529181','SRS22481727','43397603','SRR30442798','SAMN43397603','PRJNA1153567','SRX25868162','TB_CX859_S32_1']	2016	2024-08-28T16:34:00.000Z			ZAF	Africa			Homo sapiens	3	human																					13	13977652	10035955	PRJNA1153567									tuberculosis: unclassified		Mycobacterium tuberculosis
SAMEA1101761	ERR2510463	WGS	SAN RAFFAELE SCIENTIFIC INSTITUTE	ERX2529878	NextSeq 500	PAIRED	RANDOM	GENOMIC	ILLUMINA	ERS2394779	ERP107941	['project.First_10k_genomes_study_set_3','ERS2394779','ERX2529878','sample.3473','experiment.3473','PRJEB25972','10121091','493033','SAMEA1101761','ERR2510463','run.3473','ERP107941']		2021-10-23T14:10:00.000Z			PAK	Asia						S				S	S	R	S	S				R	S	S	S	S	S	S	R	349	349430895	152625865	PRJEB25972	['CRyPTIC_reuse_table','Walker_2022']		99.53	1913180	62	lineage3	MDR-TB	['diff','tbprofiler','Napier_2020','CRyPTIC_SanRaffaele','Walker_2022','CRyPTIC_reuse_table','input','tree']	tuberculosis: human-adapted	L3	Mycobacterium tuberculosis
SAMEA5189395	ERR4187709	WGS	WELLCOME SANGER INSTITUTE	ERX4149478	HiSeq X Ten	PAIRED	RANDOM	GENOMIC	ILLUMINA	ERS2996890	ERP021867	['ERX4149478','SC_EXP_29589_1#113','SC_RUN_29589_1#113','Exploring_the_richness_of_Mycobacterium_bovis_strain_diversity-sc-4667','SAMEA5189395','15092899','480613','ERR4187709','ERS2996890','ERP021867','PRJEB19799','0143a44c-ff90-11e8-9f73-3c4a9275d6c8']		2020-06-04T07:48:00.000Z			GBR	Europe																										1164	1164596258	504722931	PRJEB19799								['bovis_GBR','input']	tuberculosis: animal-adapted	La1	Mycobacterium bovis
SAMEA113538285	ERR11466224	WGS	FZB	ERX10872381	NextSeq 500	PAIRED		GENOMIC	ILLUMINA	ERS15534706	ERP147571	['ena-RUN-TAB-22-05-2023-12:53:16:383-7887','ERS15534706','ERX10872381','ERP147571','PRJEB62480','35506662','BTB-557','ena-EXPERIMENT-TAB-22-05-2023-12:53:16:383-7886','SAMEA113538285','d05d2f15-c027-4055-b906-d9d6d110849e','979605','ERR11466224']		2023-09-17T03:13:00.000Z			BWA	Africa																										445	445535091	193643820	PRJEB62480			95.06	1419680	41	lineage4.4.1.1	Sensitive	['tree','tbprofiler','input','diff','Kopanyo']	tuberculosis: unclassified		Mycobacterium tuberculosis
SAMEA112806513	ERR11082878	WGS	FZB	ERX10530247	NextSeq 500	PAIRED		GENOMIC	ILLUMINA	ERS14814059	ERP010814	['SAMEA112806513','9045-17','ena-RUN-TAB-22-03-2023-09:49:52:901-114024','PRJEB9680','ERS14814059','ERP010814','287903','ERX10530247','ena-EXPERIMENT-TAB-22-03-2023-09:49:52:901-114023','ena-STUDY-FZB-22-06-2015-17:16:39:392-292','33894608','ERR11082878']		2023-07-21T05:51:00.000Z																														601	601814107	269235027	PRJEB9680			99.53	1674527	56	lineage2.2.1.1	Sensitive	['tbprofiler','input','tree','diff']	tuberculosis: unclassified		Mycobacterium tuberculosis
SAMEA5562261	ERR3276033	WGS	RIVM - NATIONAL INSTITUTE FOR PUBLIC HEALTH AND TH	ERX3302906	Illumina HiSeq 2500	SINGLE	RANDOM	GENOMIC	ILLUMINA	ERS3364293	ERP114661	['SAMEA5562261','ena-RUN-RIVM - National Institute for Public Health and the Environment-10-04-2019-10:49:30:022-878','ERX3302906','ERS3364293','532369','ERP114661','11397073','ena-EXPERIMENT-RIVM - National Institute for Public Health and the Environment-10-04-2019-10:49:30:022-878','17-0674','ena-STUDY-RIVM - National Institute for Public Health and the Environment-04-04-2019-10:46:49:835-53','ERR3276033','PRJEB32037']		2019-06-11T06:00:00.000Z			NLD	Europe																										626	626653545	195836644	PRJEB32037								Napier_2020	tuberculosis: human-adapted	L4	Mycobacterium tuberculosis
SAMEA7549510	ERR4816149	WGS	PUBLIC HEALTH ENGLAND	ERX4685991	Illumina HiSeq 2500	PAIRED	RANDOM	GENOMIC	ILLUMINA	ERS5306161	ERP124941	['SAMEA7549510','ERP124941','sample.18969','773303','run.18969','ERR4816149','22468906','experiment.18969','ERX4685991','PRJEB41201','ERS5306161','project.PHE-TB']		2021-11-10T15:11:00.000Z			GBR	Europe										S		R						S	R							904	904988245	358454485	PRJEB41201	Walker_2022							['input','Walker_2022','CRyPTIC_PHE']	tuberculosis: unclassified		Mycobacterium tuberculosis
SAMN32709523	['SRR23061466','SRR23061771']	AMPLICON		['SRX19014911','SRX19014795']	Illumina MiSeq	PAIRED	PCR	GENOMIC	ILLUMINA	SRS16434282		['SRR23061771','SRX19014795','SRX19014911','923280','Deeplex92','SRP417183','PRJNA923280','45-2017-04495_S8_L001_R1_001.fastq.gz','SRS16434282','45-2017-04495_S7_L001_R1_001.fastq.gz','SRR23061466','45-2017-04495','Deeplex92-250','SAMN32709523','32709523','bp0']					COM	Africa		skin	Homo sapiens	3	human																					68	68931134	40112549	PRJNA923280									leprosy		Mycobacterium leprae
SAMEA7541489	ERR4808952	WGS	CTB/NICD	ERX4678492	Illumina HiSeq 4000	PAIRED	RANDOM	GENOMIC	ILLUMINA	ERS5297942	ERP124931	['ERP124931','ERS5297942','project.Gates_clinical_isolates','ERX4678492','experiment.2850','PRJEB41191','sample.2850','SAMEA7541489','run.2850','ERR4808952','22462946','773296']		2021-11-11T01:16:00.000Z			ZAF	Africa						S				S	S	S	S	S				S		S	S	S		S	S	552	552736500	250814887	PRJEB41191	['Walker_2022','CRyPTIC_reuse_table']		99.6	1617123	55	lineage2.2.1.1	Sensitive	['diff','tbprofiler','Walker_2022','CRyPTIC_CTB-NICD','tree','CRyPTIC_reuse_table','input']	tuberculosis: unclassified		Mycobacterium tuberculosis
SAMEA1403942	ERR144607	WGS	SC	ERX120535	Illumina HiSeq 2000	PAIRED	RANDOM	GENOMIC	ILLUMINA	ERS096482	ERP000192	['1081236','2006G-sc-2012-02-21T11:38:12Z-1364844','ERX120535','PRJEB2138','ERP000192','ERR144607','Variation discovery in Russian TB isolates-sc-2010-04-20','Variation discovery in Russian TB isolates-sc-2010','SC_RUN_7841_7#66','203970','ERS096482','SAMEA1403942','SC_EXP_7841_7#66']	2009	2014-10-17T02:02:00.000Z			RUS	Europe	Samara		Homo sapiens	3	human	S	S			R		R		S				R	R				S			608	608254000	392336200	PRJEB2138	CRyPTIC_WHO2021_PMC7612554		99.57	1799685	41	lineage2.2.1	MDR-TB	['input','Napier_2020','tbprofiler','tree','Menardo_2018','Walker_2022','Nimmo_2024','diff']	tuberculosis: human-adapted	L2.2.1	Mycobacterium tuberculosis
SAMN09099940	SRR7070592	OTHER	MODMEDMICOXFORD	SRX4001151	Illumina MiSeq	PAIRED		OTHER	ILLUMINA	SRS3283250	SRP076676	['302362','SRR7070592','SAMN09099940','PRJNA302362','MMMOSAM:c36bc667-5197-401d-8ecb-c6110a31b62e','SRP076676','MMMOSRA:c36bc667-5197-401d-8ecb-c6110a31b62e','SRX4001151','9099940','SRS3283250']	2016	2018-04-26T14:30:00.000Z			GBR	Europe			Homo sapiens	3	human																					502	502449490	297205061	PRJNA302362									tuberculosis: unclassified		Mycobacterium tuberculosis
SAMN35340059	SRR24709918	WGS	NIH / NIAID	SRX20488600	NextSeq 2000	PAIRED	RANDOM	GENOMIC	ILLUMINA	SRS17799336	SRP439184	['975605','SAMN35340059','SRP439184','35340059','PRJNA975605','SRS17799336','30419','SRX20488600','bp0','TBPO-2950_lib49555_nextseq_ny0047_151bp.filtered_2_bwa.1.fastq.gz','SRR24709918']	2020	2023-05-23T22:04:00.000Z		48.0196 N 66.9237 E	KAZ	Asia		sputum	Homo sapiens	3	human																					547	547632212	195967107	PRJNA975605			99.44	1666603	54	lineage2.2.1	MDR-TB	['tree','tbprofiler','input','diff']	tuberculosis: unclassified		Mycobacterium tuberculosis
SAMN30949947	SRR21691048	WGS	RIVM	SRX17688713	Illumina HiSeq 2500	PAIRED	RANDOM	GENOMIC	ILLUMINA	SRS15220102	SRP399356	['SRX17688713','SRP399356','882748','RIVM1232','SAMN30949947','PRJNA882748','RIVM1232.bam','SRR21691048','SRS15220102','bp0','30949947']	2017	2022-09-23T18:09:00.000Z			NLD	Europe		As reported: diagnostic sample	Homo sapiens	3	human																					744	744546638	218945715	PRJNA882748								input	tuberculosis: unclassified		Mycobacterium tuberculosis
SAMEA7526844	ERR4798286	WGS	FOUNDATION FOR MEDICAL RESEARCH INDIA	ERX4667708	NextSeq 500	PAIRED	RANDOM	GENOMIC	ILLUMINA	ERS5283316	ERP124850	['22460406','ERS5283316','SAMEA7526844','project.Mumbai','experiment.13718','ERP124850','ERX4667708','run.13718','PRJEB41116','sample.13718','773292','ERR4798286']		2021-11-10T01:27:00.000Z			IND	Asia	Mumbai					S	S				S	R	S	R							S		R	S		790	790005122	331789952	PRJEB41116	Walker_2022		99.56	1719093	57	lineage2.2.1	Pre-XDR-TB	['Walker_2022','tbprofiler','diff','tree','input','CRyPTIC_IND']	tuberculosis: unclassified		Mycobacterium tuberculosis
SAMEA5626310	ERR3335789	WGS	LSHTM	ERX3360500	Illumina HiSeq 2500	PAIRED	PCR	GENOMIC	ILLUMINA	ERS3430387	ERP115394	['ERP115394','ERS3430387','WBB3042','ERR3335789','546211','11967269','PRJEB32684','ena-RUN-LSHTM-21-05-2019-19:05:55:625-67','SAMEA5626310','ena-STUDY-LSHTM-21-05-2019-16:52:18:633-263','ERX3360500','ena-EXPERIMENT-LSHTM-21-05-2019-19:05:55:625-67']		2019-06-06T11:54:00.000Z			PAK	Asia																										1060	1060097614	425064441	PRJEB32684			99.33	1685647	58	lineage3	Pre-XDR-TB	['diff','input','tree','Napier_2020','tbprofiler']	tuberculosis: human-adapted	L3	Mycobacterium tuberculosis
SAMEA104144150	ERR2020060	WGS	FUDAN UNIVERSITY	ERX2079307	Illumina HiSeq 2000	PAIRED	RANDOM PCR	GENOMIC	ILLUMINA	ERS1803168	ERP023843	['ERP023843','PRJEB21577','1017','ERS1803168','ena-STUDY-FUDAN UNIVERSITY-28-06-2017-15:23:07:609-344','400749','ena-RUN-FUDAN UNIVERSITY-28-06-2017-15:23:06:788-17','ena-EXPERIMENT-FUDAN UNIVERSITY-28-06-2017-15:23:06:788-17','7566875','ERR2020060','SAMEA104144150','ERX2079307']	2010	2020-02-26T16:01:00.000Z			CHN	Asia		sputum	Homo sapiens	3	human																					578	578454520	100106840	PRJEB21577			99.1	1807031	49	lineage2.2.1	MDR-TB	['diff','tree','tbprofiler','input']	tuberculosis: unclassified		Mycobacterium tuberculosis
SAMN20927543	SRR17729361	WGS	NATIONAL UNIVERSITY OF SINGAPORE	SRX13892160	Illumina HiSeq 4000	PAIRED	RANDOM	GENOMIC	ILLUMINA	SRS11756380	SRP356518	['756844','SRP356518','PRJNA756844','SBO065-GCCACATA_S65_L001_R1_001_HS008-PE-R00103.fastq.gz','20927543','SRX13892160','SAMN20927543','cam078','SRR17729361','SRS11756380']	2018	2022-01-24T21:28:00.000Z		12.57 N 105 E	KHM	Asia		sputum	Homo sapiens	3	human																					1140	1140802282	448511751	PRJNA756844			99.43	1751518	60	lineage1.2.1.2.1	Sensitive	['tree','tbprofiler','input','diff']	tuberculosis: unclassified		Mycobacterium tuberculosis
SAMEA10030518	ERR7911618	WGS	FZB	ERX7479015	NextSeq 500	PAIRED		GENOMIC	ILLUMINA	ERS7708725	ERP132622	['ena-STUDY-FZB-22-10-2021-10:26:06:450-343','ERR7911618','SAMEA10030518','ena-RUN-FZB-05-01-2022-10:45:57:327-776','ERX7479015','FND-517','ERP132622','PRJEB48275','24682485','ERS7708725','794636','ena-EXPERIMENT-FZB-05-01-2022-10:45:57:327-776']		2022-07-20T01:12:00.000Z			ZAF	Africa						R				R		R	R	R				R								847	847742394	351318587	PRJEB48275	Finci_2022		99.49	1683059	56	lineage2.2.1	Pre-XDR-TB	['Finci_2022','diff','tbprofiler','input','tree']	tuberculosis: human-adapted	L2.2.1	Mycobacterium tuberculosis
SAMN38204470	SRR26788131	WGS	HMS	SRX22486324	Illumina HiSeq 4000	SINGLE	cDNA	GENOMIC	ILLUMINA	SRS19499669	SRP471323	['Peru10576','SRP471323','1039243','bp0','SRS19499669','SRR26788131','SAMN38204470','PRJNA1039243','=MID(A83, 5,5)','38204470','Peru10576_R1.fastq.gz','SRX22486324']	2021	2023-11-11T09:57:00.000Z			PER	South America		sputum	Homo sapiens	3	human																					1791	1791242400	566926457	PRJNA1039243								standford	tuberculosis: unclassified		Mycobacterium tuberculosis
SAMEA12855337	ERR11246299	WGS	SWISS TROPICAL AND PUBLIC HEALTH INSTITUTE	ERX10654503	Illumina NovaSeq 6000	SINGLE	RANDOM	GENOMIC	ILLUMINA	ERS10462225	ERP135175	['ERP135175','ena-RUN-TAB-17-04-2023-19:57:15:105-8696','SAMEA12855337','ERR11246299','34308903','G43058','8cc6b8bd-130a-4c76-a0b2-3197bafe5cc6','ERX10654503','PRJEB50582','ena-EXPERIMENT-TAB-17-04-2023-19:57:15:104-8695','ERS10462225','930268']	2014	2023-07-27T11:31:00.000Z			GEO	Asia		sputum																								388	388345505	133187338	PRJEB50582									tuberculosis: unclassified		Mycobacterium tuberculosis
SAMEA112189028	ERR10748434	WGS	CTB/NICD	ERX10200040	NextSeq 550	PAIRED	RANDOM	GENOMIC	ILLUMINA	ERS14298917	ERP143048	['experiment.S361','ERS14298917','PRJEB58017','908050','ERR10748434','32029041','sample.S361','SAMEA112189028','South African MDR-TB 2019-2020','ERP143048','ERX10200040','run.S361']		2023-01-15T15:27:00.000Z																														665	665408372	270302182	PRJEB58017			99.67	1702591	58	lineage2.2.2	MDR-TB	['tree','diff','tbprofiler','input']	tuberculosis: unclassified		Mycobacterium tuberculosis
SAMEA115745428	ERR13284216	WGS	UNIVERSITY OF OXFORD, NUFFIELD DEPARTMENT OF MEDIC	ERX12654642	NextSeq 500	PAIRED	RANDOM PCR	GENOMIC	ILLUMINA	ERS20255312	ERP161058	['41889084','ERP161058','1124794','ERR13284216','webin-reads-18df97ba1b68','ERX12654642','b28b5ff0-515d-42d2-bc0f-19e45ec26bb9','18df97ba1b68','ERS20255312','PRJEB76547','SAMEA115745428']	2020	2024-08-10T07:27:00.000Z			DEU	Europe																										697	697039276	321567558	PRJEB76547								CRyPTIC_2024	tuberculosis: unclassified		Mycobacterium tuberculosis
SAMN33061925	SRR23340136	WGS	DEPARTMENT OF ENVIRONMENTAL MICROBIOLOGY AND BIOTECHNOLOGY	SRX19282002	Illumina NovaSeq 6000	PAIRED	RANDOM	GENOMIC	ILLUMINA	SRS16683676	SRP420952	['SRX19282002','33061925','SRR23340136','SAMN33061925','bp0','NG-28739_DLT74_lib535672_7698_3_1.fastq.gz','DLT74','PRJNA931475','SRS16683676','931475','SRP420952']	2019	2023-02-04T07:24:00.000Z			LTY	Europe			Homo sapiens	3	human																					3570	3570767668	1289214898	PRJNA931475			99.39	1558378	53	lineage4.2.1	MDR-TB	['tbprofiler','input','tree','diff']	tuberculosis: unclassified		Mycobacterium tuberculosis
SAMN33756595	SRR23862128	WGS	NIH / NIAID	SRX19674567	NextSeq 500	PAIRED	RANDOM	GENOMIC	ILLUMINA	SRS17044819	SRP427259	['SRP427259','SRX19674567','bp0','TBPO-2458_lib46910_nextseq_ny0024_151bp.filtered_2nd.1.fastq.gz','SAMN33756595','38801','944654','SRR23862128','PRJNA944654','SRS17044819','33756595']	2021	2023-03-17T00:35:00.000Z		41.7151 N 44.8271 E	GEO	Asia	Tbilisi	sputum	Homo sapiens	3	human																					456	456139419	149645269	PRJNA944654			99.41	1684472	53	lineage2.2.1	Sensitive	['tree','diff','input','tbprofiler']	tuberculosis: unclassified		Mycobacterium tuberculosis
SAMN30950294	SRR21691102	WGS	RIVM	SRX17688659	Illumina HiSeq 2500	PAIRED	RANDOM	GENOMIC	ILLUMINA	SRS15220047	SRP399356	['SRP399356','30950294','SAMN30950294','RIVM1579','PRJNA882748','882748','SRS15220047','SRX17688659','SRR21691102','RIVM1579.bam','bp0']	2017	2022-09-23T18:09:00.000Z			NLD	Europe		As reported: diagnostic sample	Homo sapiens	3	human																					477	477493611	145374633	PRJNA882748								input	tuberculosis: unclassified		Mycobacterium tuberculosis
SAMN31395911	SRR21998149	WGS	NATIONAL INSTITUTE OF INFECTIOUS DISEASES "L. SPALLANZANI"	SRX17980606	Ion Torrent S5	SINGLE	RANDOM	GENOMIC	ION_TORRENT	SRS15495310	SRP373287	['SRS15495310','SAMN31395911','834606','31395911','SRX17980606','PRJNA834606','SRR21998149','SP1673.fastq','bp0','SRP373287','SP1673']	2021	2022-10-21T05:14:00.000Z		41.86 N 12.45 E	ITA	Europe	Rome	sputum	Homo sapiens	3	human																					282	282365664	220196119	PRJNA834606									tuberculosis: unclassified		Mycobacterium tuberculosis
SAMN15404312	SRR12398978	AMPLICON	GENOSCREEN	SRX8897310	NextSeq 500	PAIRED	PCR	GENOMIC	ILLUMINA	SRS7156083	SRP276358	['SRX8897310','SRP276358','PRJNA643157','SRR12398978','SRS7156083','26-13','bp0','SAMN15404312','26-13_S26_L001_R1_001.fastq.gz','DRC_Deeplex673','15404312','643157']	2016	2020-08-06T09:55:00.000Z			COD	Africa		sputum	Homo sapiens	3	human																					37	37577053	21212690	PRJNA643157									tuberculosis: unclassified		Mycobacterium tuberculosis
SAMEA8742047	ERR8699727	WGS	UNIVERSITY OF CAPE TOWN	ERX8356710	Illumina NovaSeq 6000	PAIRED	RANDOM	GENOMIC	ILLUMINA	ERS6421629	ERP135632	['ERX8356710','SAMEA8742047','project.Wellcome_clinical_isolates_site20','run.28395.1','ERR8699727','ERP135632','sample.28395','811913','experiment.28395','ERS6421629','26335186','PRJEB51043']		2022-03-15T06:33:00.000Z			ZAF	Africa						S				S	S	S	S	S				S		S	S	S	S	S	S	867	867424936	274108261	PRJEB51043	CRyPTIC_reuse_table		99.66	1835290	64	lineage2.2.1	Sensitive	['tree','diff','input','CRyPTIC_UofCapeTown','tbprofiler','CRyPTIC_reuse_table']	tuberculosis: unclassified		Mycobacterium tuberculosis
SAMEA7549782	ERR4816421	WGS	PUBLIC HEALTH ENGLAND	ERX4686263	Illumina MiSeq	PAIRED	RANDOM	GENOMIC	ILLUMINA	ERS5306433	ERP124941	['773303','ERP124941','run.19241','project.PHE-TB','sample.19241','22469178','experiment.19241','PRJEB41201','ERX4686263','SAMEA7549782','ERR4816421','ERS5306433']		2021-11-10T15:09:00.000Z			GBR	Europe																										399	399645105	241973735	PRJEB41201			99.61	1588059	52	lineage3	Sensitive	['input','tree','tbprofiler','diff','CRyPTIC_PHE']	tuberculosis: unclassified		Mycobacterium tuberculosis
SAMN09725346	SRR7617677	WGS	AGRESEARCH	SRX4482407	Illumina MiSeq	PAIRED	RANDOM PCR	GENOMIC	ILLUMINA	SRS3606755	SRP155672	['SRP155672','AgR1268_R2.fastq.gz','479921','SRS3606755','9725346','AgR1268','PRJNA479921','SAMN09725346','SRR7617677','SRX4482407']	2009	2018-07-29T22:06:00.000Z			NZL	Oceania	Akatarawa		Sus scrofa domesticus	2	domestic pig																					123	123844863	69667556	PRJNA479921			99.07	685030	20	La1.8.1	Other	['input','tree','tbprofiler','diff']	tuberculosis: animal-adapted	La1	Mycobacterium bovis
SAMN31423437	SRR22048495	WGS	NATIONAL INSTITUTE OF INFECTIOUS DISEASES "L. SPALLANZANI"	SRX18029422	NextSeq 500	PAIRED	RANDOM	GENOMIC	ILLUMINA	SRS15536431	SRP373287	['SRS15536431','SAMN31423437','SRR22048495','31423437','SP323','834606','79-SP323_S3_L001_R1_001.fastq.gz','SRX18029422','SRP373287','PRJNA834606','bp0']	2016	2022-10-26T15:26:00.000Z		41.86 N 12.45 E	ITA	Europe	Rome	sputum	Homo sapiens	3	human																					907	907267340	459870227	PRJNA834606			99.35	886203	28	lineage4.1.2.1	Sensitive	['tree','tbprofiler','input','diff']	tuberculosis: unclassified		Mycobacterium tuberculosis
SAMEA112806553	['ERR11082919','ERR11082918']	WGS		['ERX10530288','ERX10530287']	NextSeq 500	PAIRED		GENOMIC	ILLUMINA	ERS14814099		['SAMEA112806553','ERS14814099','ena-EXPERIMENT-TAB-22-03-2023-09:49:52:911-114105','ERP010814','287903','ena-RUN-TAB-22-03-2023-09:49:52:911-114104','ERR11082919','ERX10530287','33894648','ERR11082918','9198-14','ena-STUDY-FZB-22-06-2015-17:16:39:392-292','ERX10530288','PRJEB9680','ena-RUN-TAB-22-03-2023-09:49:52:912-114106','ena-EXPERIMENT-TAB-22-03-2023-09:49:52:911-114103']																																314	314469106	129997446	PRJEB9680			99.45	1911081	62	lineage3.1.1	Sensitive	['tree','input','diff','tbprofiler']	tuberculosis: unclassified		Mycobacterium tuberculosis
SAMEA112801664	ERR11067861	WGS	FZB	ERX10514791	NextSeq 2000	PAIRED		GENOMIC	ILLUMINA	ERS14809210	ERP010814	['ERS14809210','ERX10514791','ena-EXPERIMENT-TAB-21-03-2023-12:28:22:539-126203','22001226','ena-RUN-TAB-21-03-2023-12:28:22:539-126204','33853720','PRJEB9680','ena-STUDY-FZB-22-06-2015-17:16:39:392-292','287903','SAMEA112801664','ERR11067861','ERP010814']		2023-08-01T09:16:00.000Z																														464	464209570	150847954	PRJEB9680			99.04	1752725	57	lineage1.2.1.1	Sensitive	['input','tbprofiler','tree','diff']	tuberculosis: unclassified		Mycobacterium tuberculosis
SAMEA110420374	ERR9993017	WGS	CTB/NICD - SOUTH AFRICA, SOUTH AFRICA	ERX9533423	Illumina NovaSeq 6000	PAIRED	RANDOM	GENOMIC	ILLUMINA	ERS12518449		['ERS12518449','30016842','ERR9993017','ERX9533423','experiment.1203.e4d65f75','SAMEA110420374','sample.1203.b287e539','run.1203.1.b01a3d555b2522c60a2bec863eb2d953']		2022-08-10T14:23:00.000Z																														608	608155822	199309061										tuberculosis: unclassified		Mycobacterium tuberculosis
SAMEA7560719	ERR4828282	WGS	OUCRU-HCMC	ERX4698266	NextSeq 500	PAIRED	RANDOM	GENOMIC	ILLUMINA	ERS5317355	ERP124982	['sample.12057','ERR4828282','run.12057','PRJEB41241','SAMEA7560719','experiment.12057','project.Vietnam','22476289','ERX4698266','773308','ERS5317355','ERP124982']		2021-11-12T01:34:00.000Z			VNM	Asia	Ho Chi Minh City					S				I	S	S	S	S				S		S	S	S	S	S	S	288	288458320	134071389	PRJEB41241	['CRyPTIC_reuse_table','Walker_2022']							['Walker_2022','input','CRyPTIC_OUCRU','CRyPTIC_reuse_table']	tuberculosis: unclassified		Mycobacterium tuberculosis
SAMN18118175	SRR13837510	WGS	UNIVERISTY OF ANTWERP	SRX10216011	Illumina HiSeq 2500	PAIRED		GENOMIC	ILLUMINA	SRS8360771	SRP308980	['SRS8360771','SRX10216011','SRP308980','SRR13837510','PRJNA706121','706121','STUDYCOV20-FASTA48-MCOV20-CONTMavi-CPER3-SEED2971922104.R1.fastq.gz','ID2971922104','SAMN18118175','COV20-FASTA48-MCOV20-CONTMavi-CPER3-SEED2971922104','bp0','18118175']	2021	2021-03-03T03:48:00.000Z						simulated/in silico																								90	90958800	47987990	PRJNA706121								['input','denylist','laboratory_synthetic']	tuberculosis: human-adapted	L4	Mycobacterium tuberculosis	H37Rv
SAMN41471784	SRR29096318	WGS	FIND, THE FOUNDATION FOR INNOVATIVE NEW DIAGNOSTICS	SRX24620252	Illumina HiSeq 2000	PAIRED	RANDOM	GENOMIC	ILLUMINA	SRS21357406	SRP507535	['1109295','SRR29096318','PRJNA1109295','41471784','SRX24620252','SRS21357406','924644_F5D6A086154D_C226-COW5558A6','SAMN41471784','SRP507535','924644_F5D6A086154D','1482333071994T-C226-COW5558A6_S61_R1_001.fastq.gz']	2014	2024-05-21T10:11:00.000Z			ZAF	Africa			Homo sapiens	3	human																					443	443567634	191133636	PRJNA1109295								WHO_mutations_2023	tuberculosis: unclassified		Mycobacterium tuberculosis
SAMEA114443193	ERR13246298	WGS	SEOUL NATIONAL UNIVERSITY	ERX12616958	Illumina MiSeq	PAIRED	RANDOM	GENOMIC	ILLUMINA	ERS16430977	ERP151439	['SAMEA114443193','ERS16430977','c7f31963-9edb-49ef-a000-987e031fb6cb','webin-reads-GReAT_JP_092','GReAT_JP_092','ERX12616958','42858508','ERP151439','ERR13246298','PRJEB66375','1022751']	2007	2024-08-01T18:08:00.000Z			JPN	Asia		sputum	Homo sapiens	3	human																					647	647988530	370286654	PRJEB66375									tuberculosis: unclassified		Mycobacterium tuberculosis
SAMN09625673	SRR7496475	WGS	UNIVERSITY OF HAWAII AT MANOA	SRX4365994	Illumina MiSeq	PAIRED	RANDOM	GENOMIC	ILLUMINA	SRS3525406	SRP152720	['9625673','SRS3525406','SRX4365994','SRR7496475','SAMN09625673','77_09L2141_L001_R1_001.fastq.gz','77_09L2141','PRJNA480117','480117','SRP152720']	2009	2018-07-08T14:54:00.000Z		21.326958 N 157.861630 W	USA	North America	Hawaii	sputum	Homo sapiens	3	human																					859	859232105	561036833	PRJNA480117			99.45	1001171	62	lineage2.2.1.1	Sensitive	['tbprofiler','tree','input','diff','Napier_2020','Menardo_2021']	tuberculosis: human-adapted	L2.2.1	Mycobacterium tuberculosis
SAMEA7554078	ERR4820711	WGS	PUBLIC HEALTH ENGLAND	ERX4690553	Illumina MiSeq	PAIRED	RANDOM	GENOMIC	ILLUMINA	ERS5310723	ERP124941	['SAMEA7554078','ERX4690553','22473473','project.PHE-TB','experiment.23532','ERR4820711','run.23532','ERP124941','sample.23532','773303','ERS5310723','PRJEB41201']		2021-11-11T01:48:00.000Z			GBR	Europe																										238	238095705	168604816	PRJEB41201								['CRyPTIC_PHE','input']	tuberculosis: unclassified		Mycobacterium tuberculosis
SAMN05806758	SRR4423151	WGS	INSTITUTE OF TROPICAL MEDICINE	SRX2245335	Illumina MiSeq	PAIRED	Restriction Digest	GENOMIC	ILLUMINA	SRS1745883	SRP091536	['ITM-121787','PRJNA343956','SRP091536','343956','SAMN05806758','ITM-121787_R1.fastq.gz','5806758','SRX2245335','SRR4423151','SRS1745883']	2012	2016-10-14T07:54:00.000Z			BGD	Asia	Damien Foundation Project area	sputum	Homo sapiens	3	human																					615	615654123	376702699	PRJNA343956			99.54	1838296	84	lineage2.2.1	Pre-XDR-TB	['tbprofiler','input','diff','tree']	tuberculosis: unclassified		Mycobacterium tuberculosis
SAMN40465983	SRR28351529	WGS	FIND, THE FOUNDATION FOR INNOVATIVE NEW DIAGNOSTICS	SRX23956969	Illumina HiSeq X	PAIRED	RANDOM	GENOMIC	ILLUMINA	SRS20757313	SRP495384	['SRS20757313','TB034020150','SRP495384','1087582','40465983','SRR28351529','SRX23956969','PRJNA1087582','SAMN40465983','WGS-TB034020150','TB034020150_R1.fastq.gz']	2020-03	2024-03-15T05:40:00.000Z			IND	Asia		sputum	Homo sapiens	3	human																					1908	1908565406	827209218	PRJNA1087582			99.67	1774763	53	lineage2.2.1	Pre-XDR-TB	['tree','tbprofiler','diff','input']	tuberculosis: unclassified		Mycobacterium tuberculosis
SAMN27519691	SRR18714892	WGS	NIH / NIAID	SRX14815201	NextSeq 500	PAIRED	RANDOM	GENOMIC	ILLUMINA	SRS12571738	SRP369525	['SRX14815201','SRS12571738','SAMN27519691','SRR18714892','825524','17868','SRP369525','27519691','bp0','PRJNA825524','TBPO-1384_lib41565_nextseq_nx0141_151bp.filtered_2nd.1.fastq.gz']	2020	2022-04-11T14:29:00.000Z		43.2220 N 76.8512 E	KAZ	Asia	Almaty	sputum	Homo sapiens	3	human																					537	537040948	243980591	PRJNA825524			99.54	1596131	53	lineage2.2.1	MDR-TB	['input','TB_Portals','diff','tbprofiler','tree']	tuberculosis: unclassified		Mycobacterium tuberculosis
SAMEA787709	ERR040114	WGS	SC	ERX017251	Illumina HiSeq 2000	PAIRED	RANDOM	GENOMIC	ILLUMINA	ERS023437	ERP000520	['ERX017251','SC_RUN_6280_6#3','ERR040114','ERS023437','SC_EXP_6280_6#3','SAMEA787709','ERP000520','699405','PRJEB2424','Evolution_of_drug_resistance_in_Mycobacterium_tuberculosis-sc-2011-02-15','8078-sc-2011-02-15-1079062','204196']	2003	2014-09-02T02:08:00.000Z			UGA	Africa	Kampala	sputum	Homo sapiens	3	human					S		S					S	S	S							1365	1365662850	841993300	PRJEB2424	Coll_2018							['Napier_2020','Coll_2018']	tuberculosis: human-adapted	L3.1.2.1	Mycobacterium tuberculosis
SAMN16448914	SRR12830391	WGS	MICHIGAN STATE UNIVERSITY	SRX9297988	Illumina MiSeq	PAIRED	PCR	GENOMIC	ILLUMINA	SRS7521978	SRP287454	['S43_807-2016_R1.fastq.gz','SRR12830391','S43_807-2016','S43','SAMN16448914','bp0','669332','PRJNA669332','SRP287454','SRX9297988','SRS7521978','16448914']	2016	2020-10-19T12:01:00.000Z		23.1083 S 55.2257 W	BRA	South America		sputum	Homo sapiens	3	human																					196	196813200	139514964	PRJNA669332			99.79	224925	14	lineage4.3.3	Sensitive	['standford','diff','input','tbprofiler']	tuberculosis: unclassified		Mycobacterium tuberculosis
SAMEA110031523	ERR9786840	WGS	INSTITUTE OF TROPICAL MEDICINE	ERX9334116	Illumina HiSeq 2500	PAIRED	RANDOM	GENOMIC	ILLUMINA	ERS12087605	ERP137916	['ECF-14-P121','0efe4541-10cd-4d79-a29f-96d29eadb5f3','ERX9334116','844815','ena-EXPERIMENT-TAB-27-05-2022-13:53:26:501-12340','PRJEB53138','29002897','ERS12087605','ERP137916','SAMEA110031523','ERR9786840','ena-RUN-TAB-27-05-2022-13:53:26:501-12341']	2014	2022-06-25T18:18:00.000Z			GMB	Africa		sputum	Homo sapiens	3	human																					1164	1164630931	818850260	PRJEB53138			95.71	96674	2	lineage4.7	Sensitive	['input','WGS_2011-2014_GMB','tbprofiler']	tuberculosis: unclassified		Mycobacterium tuberculosis
SAMN40031881	SRR28045966	WGS	CHRISTIAN MEDICAL COLLAGE, VELLORE	SRX23697233	Illumina NovaSeq 6000	PAIRED	RANDOM	GENOMIC	ILLUMINA	SRS20527159	SRP226525	['SRP226525','2001010736','SRX23697233','PRJNA575883','SRR28045966','2001010736_R1.fastq.gz','575883','SRS20527159','SAMN40031881','40031881']	2021	2024-02-22T07:29:00.000Z		21.7679 N 78.8718 E	IND	Asia	Madhya Pradesh - Bhairopur		Homo sapiens	3	human																					2014	2014680052	880595272	PRJNA575883			98.49	1625788	44	lineage3	Sensitive	['tree','input','tbprofiler','diff']	tuberculosis: unclassified		Mycobacterium tuberculosis
SAMN08795065	SRR6896606	WGS	SAN RAFFAELE	SRX3846297	Illumina MiSeq	PAIRED	RANDOM	GENOMIC	ILLUMINA	SRS3090602	SRP128089	['EF00234899_S31.gatk.bam','SRX3846297','8795065','PRJNA428596','bp0','428596','SRS3090602','SAMN08795065','EF00234899_WGS','SRP128089','EF00234899','SRR6896606']		2018-03-27T13:27:00.000Z							Homo sapiens	3	human																					180	180099695	115740314	PRJNA428596								input	tuberculosis: unclassified		Mycobacterium tuberculosis
SAMN20512477	SRR15315809	WGS	SCHOOL OF PUBLIC HEALTH, FUDAN UNIVERSITY	SRX11620531	Illumina HiSeq 2000	PAIRED	PCR	GENOMIC	ILLUMINA	SRS9655794	SRP330727	['SRR15315809','B22','SRX11620531','751240','bp0','1998-West-005','SRP330727','SAMN20512477','20512477','B22_R1.fastq.gz','SRS9655794','PRJNA751240']	1998	2021-08-01T01:15:00.000Z		30.24 N 120.04 E	CHN	Asia	Zheijiang	sputum	Homo sapiens	3	human																					1813	1813145100	667449271	PRJNA751240			99.51	1831138	62	lineage2.2.1	Sensitive	['timelapse_Zhejiang_CHN','input','tree','diff','tbprofiler']	tuberculosis: unclassified		Mycobacterium tuberculosis
SAMEA112801081	ERR11067226	WGS	FZB	ERX10514156	NextSeq 2000	PAIRED		GENOMIC	ILLUMINA	ERS14808627	ERP010814	['ena-RUN-TAB-21-03-2023-12:28:22:232-124934','ERS14808627','33853137','21006967','ERX10514156','287903','ena-EXPERIMENT-TAB-21-03-2023-12:28:22:232-124933','PRJEB9680','ena-STUDY-FZB-22-06-2015-17:16:39:392-292','ERP010814','ERR11067226','SAMEA112801081']		2023-07-20T23:23:00.000Z																														464	464320722	165905557	PRJEB9680			99.32	1720046	55	lineage4.1.1.1	Sensitive	['tree','diff','input','tbprofiler']	tuberculosis: unclassified		Mycobacterium tuberculosis
SAMN14417171	SRR11662714	WGS	KHON KAEN UNIVERSITY	SRX8223399	Illumina HiSeq 2500	PAIRED	Restriction Digest	GENOMIC	ILLUMINA	SRS6580037	SRP259494	['M06675-59_R1.fq.gz','SRR11662714','613706','PRJNA613706','14417171','SRP259494','M06675-59','SAMN14417171','SRX8223399','SRS6580037','bp0']	2017	2020-05-01T15:31:00.000Z		16.051 N 103.653 E	THA	Asia		sputum	Homo sapiens	3	human																					1419	1419863400	600857968	PRJNA613706			99.54	1731802	59	lineage2.2.1	MDR-TB	['input','diff','tbprofiler','tree']	tuberculosis: unclassified		Mycobacterium tuberculosis
SAMN14344678	SRR11565538	AMPLICON	RUTGERS UNIVERSITY NEWARK	SRX8134823	Illumina MiSeq	PAIRED	PCR	GENOMIC	ILLUMINA	SRS6498236	SRP257019	['SRS6498236','SRP257019','2492-DA-1489','2492-DA-1489_S51_L001_R1_001.fastq','SAMN14344678','608724','SRR11565538','14344678','PRJNA608724','SRX8134823']		2020-04-17T23:33:00.000Z			UGA	Africa		sputum	Homo sapiens	3	human																					14	14782900	9150678	PRJNA608724									tuberculosis: unclassified		Mycobacterium tuberculosis
SAMEA1119417	ERR2514236	WGS	PHE	ERX2533446	Illumina HiSeq 2000	PAIRED	RANDOM	GENOMIC	ILLUMINA	ERS2398826	ERP107961	['sample.6216','493034','10123363','ERS2398826','experiment.6216','ERR2514236','project.First_10k_genomes_study_set_4','PRJEB25991','ERP107961','SAMEA1119417','ERX2533446','run.6216']		2021-10-23T17:07:00.000Z			GBR	Europe	England									S		S					S	S								432	432425400	307234353	PRJEB25991	Walker_2022		99.55	1820997	41	lineage3	Sensitive	['Walker_2022','tree','CRyPTIC_PHE','input','diff','Napier_2020','tbprofiler']	tuberculosis: human-adapted	L3	Mycobacterium tuberculosis
SAMEA2709862	ERR2515318	WGS	CTB/NICD	ERX2534532	Illumina MiSeq	PAIRED	RANDOM	GENOMIC	ILLUMINA	ERS2399923	ERP107968	['ERP107968','ERR2515318','PRJEB25997','experiment.7542','10124662','ERS2399923','SAMEA2709862','493035','ERX2534532','run.7542','project.First_10k_genomes_study_set_5','sample.7542']		2022-07-19T15:29:00.000Z			ZAF	Africa						S	S			S		S	S				S	S	S				S			431	431821488	280603378	PRJEB25997	Walker_2022		99.48	1033444	60	lineage2.2.1	Sensitive	['diff','Walker_2022','tbprofiler','CRyPTIC_CTB-NICD','Napier_2020','tree','input']	tuberculosis: human-adapted	L2.2.1	Mycobacterium tuberculosis
SAMN08629364	SRR6797641	WGS	SAN RAFFAELE	SRX3756652	Illumina HiSeq 2500	PAIRED	RANDOM	GENOMIC	ILLUMINA	SRS3012345	SRP128089	['SRX3756652','PRJNA428596','132819_210916_BGD_210916_100.gatk.bam','SRP128089','SAMN08629364','8629364','132819_WGS','132819','SRR6797641','SRS3012345','428596','bp0']		2018-03-02T06:31:00.000Z			BGD	Asia			Homo sapiens	3	human					S		R	S	S				S	R				S			472	472712683	212328189	PRJNA428596	CRyPTIC_WHO2021_PMC7612554		99.19	1444475	32	lineage3	HR-TB	['tree','Walker_2022','diff','input','Menardo_2021','tbprofiler']	tuberculosis: human-adapted	L3	Mycobacterium tuberculosis
SAMEA112910540	ERR11252541	WGS	IBV_CSIC	ERX10660697	NextSeq 2000	PAIRED	RANDOM	GENOMIC	ILLUMINA	ERS14911144	ERP146514	['ERR11252541','ERX10660697','40862484','ERS14911144','Xpatial_WGS_Mozambique_2018','PRJEB61426','ERP146514','1705053_1','1097147','SAMEA112910540']		2024-08-04T22:41:00.000Z																														523	523498819	231846623	PRJEB61426									tuberculosis: unclassified		Mycobacterium tuberculosis
SAMN36662604	SRR25389534	WGS	CHINESE ACADEMY OF SCIENCES	SRX21127561	Illumina MiSeq	PAIRED	PCR	GENOMIC	ILLUMINA	SRS18393075	SRP450880	['SRX21127561','PRJNA996873','13','4_m13','SAMN36662604','SRS18393075','996873','36662604','4_m13_L001_R1.fastq.gz','SRR25389534','SRP450880']	2011	2023-07-22T09:52:00.000Z			CHN	Asia	Tianjin	sputum	Homo sapiens	3	human																					562	562960800	246227019	PRJNA996873			99.58	1725943	59	lineage2.2.1	RR-TB	['diff','tree','tbprofiler','input']	tuberculosis: unclassified		Mycobacterium tuberculosis
SAMN37457273	SRR26112043	WGS	WADSWORTH CENTER	SRX21826185	Illumina MiSeq	PAIRED	RANDOM	GENOMIC	ILLUMINA	SRS18925793	SRP338930	['PRJNA766641','37457273','SRS18925793','766641','SRR26112043','SRP338930','SAMN37457273','IDR1600031214-01-01.R1.fastq.gz','IDR1600031214','SRX21826185','IDR1600031214-01-01']	2016	2023-09-19T16:20:00.000Z			USA	North America	New York state	sputum	Homo sapiens	3	human																					681	681868364	449854493	PRJNA766641									tuberculosis: unclassified		Mycobacterium tuberculosis
SAMEA7552856	ERR4819491	WGS	PUBLIC HEALTH ENGLAND	ERX4689333	Illumina HiSeq 2500	PAIRED	RANDOM	GENOMIC	ILLUMINA	ERS5309503	ERP124941	['SAMEA7552856','ERS5309503','sample.22311','project.PHE-TB','PRJEB41201','22472248','ERX4689333','ERR4819491','773303','experiment.22311','run.22311','ERP124941']		2021-11-10T21:16:00.000Z			GBR	Europe										S		S						S								262	262025826	114110152	PRJEB41201	Walker_2022		74.94	1756862	39	lineage4.1.2.1	Sensitive	['Walker_2022','diff','tbprofiler','input','tree','CRyPTIC_PHE']	tuberculosis: unclassified		Mycobacterium tuberculosis
SAMN40597306																																																		99.57	1727805	59	lineage2.2.1	Pre-XDR-TB	['diff','tree','input','tbprofiler']	tuberculosis: unclassified		Mycobacterium tuberculosis
SAMEA7545206	ERR4811703	WGS	UNIVERSIDAD PERUANA CAYETANO HEREDIA	ERX4681693	Illumina HiSeq 4000	PAIRED	RANDOM	GENOMIC	ILLUMINA	ERS5301863	ERP124939	['sample.16090','22464596','project.Peru_Wellcome','experiment.16090','run.16090','PRJEB41199','773301','SAMEA7545206','ERR4811703','ERP124939','ERS5301863','ERX4681693']	2018	2021-11-10T06:52:00.000Z			PER	South America						S				S	R	R	S	S				S		S	S	S	S	S	S	516	516384000	243341968	PRJEB41199	['Walker_2022','CRyPTIC_reuse_table']		99.63	1617955	55	lineage4.3.3	HR-TB	['tree','input','Walker_2022','diff','CRyPTIC_UPCH','standford','tbprofiler','CRyPTIC_reuse_table']	tuberculosis: unclassified		Mycobacterium tuberculosis
SAMEA13293455	ERR9119130	WGS	UNIVERSITY OF OXFORD, NUFFIELD DEPARTMENT OF MEDIC	ERX8662425	Illumina MiniSeq	PAIRED	RANDOM	GENOMIC	ILLUMINA	ERS10896382	ERP136043	['ERX8662425','PRJEB51411','ERP136043','862823','ERR9119130','30299414','ERS10896382','run.7424.1.d037b2c714b3ad8e7dc3d9b8324785af','experiment.7424.9551dc18','SAMEA13293455','project.SeqTreat_StJames1','sample.7424.65a41004']	2017	2024-07-31T11:12:00.000Z			IRL	Europe																										399	399046886	141000243	PRJEB51411								CRyPTIC_SeqTreat_StJames	tuberculosis: unclassified		Mycobacterium tuberculosis
SAMN41146788	SRR28858569	WGS	WADSWORTH CENTER	SRX24418747	NextSeq 550	PAIRED	RANDOM	GENOMIC	ILLUMINA	SRS21174216	SRP338930	['41146788','SRP338930','PRJNA766641','766641','SAMN41146788','IDR2300000725-01-01.R1.fastq.gz','SRS21174216','IDR2300000725-01-01','SRR28858569','SRX24418747']	2023	2024-05-01T09:20:00.000Z			USA	North America	New York state		Homo sapiens	3	human																					589	589545783	253381198	PRJNA766641			99.64	1693581	57	lineage4.1.2.1	Sensitive	['input','tbprofiler','diff','tree']	tuberculosis: unclassified		Mycobacterium tuberculosis
SAMN37848146	SRR26399686	WGS	UNIVERSITY OF MELBOURNE/ THE PETER DOHERTY INSTITUTE FOR INFECTION AND IMMUNITY	SRX22105305	Illumina HiSeq 4000	PAIRED	RANDOM	GENOMIC	ILLUMINA	SRS19170387	SRP466602	['37848146','SRX22105305','SRP466602','SAMN37848146','SRR26399686','bp0','SRS19170387','1028637','PRJNA1028637','Sample_227','Sample_227_1.fastq.gz']		2023-10-16T19:05:00.000Z		10.8231 N 106.6297 E	VNM	Asia	Ho Chi Minh City	sputum	Homo sapiens	3	human																					902	902989692	495334986	PRJNA1028637			99.04	1801680	33	lineage2.2.1	Sensitive	['tbprofiler','tree','input','diff']	tuberculosis: unclassified		Mycobacterium tuberculosis
SAMEA114804624	ERR12350279	AMPLICON	DIVISION OF MOLECULAR BIOLOGY AND HUMAN GENETICS,	ERX11727292	MinION	SINGLE	PCR	GENOMIC	OXFORD_NANOPORE	ERS17226291	ERP155795	['38773443','ena-RUN-TAB-06-12-2023-13:34:53:763-58240','PRJEB70896','13','ERX11727292','ERR12350279','ERS17226291','e933fc48-c63f-4dce-b416-6cb4e85ab8fc','1049299','SAMEA114804624','ERP155795','ena-EXPERIMENT-TAB-06-12-2023-13:34:53:762-58239']	2018	2023-12-15T23:31:00.000Z			ZAF	Africa			Homo sapiens	3	human																					143	143653916	138811976	PRJEB70896									tuberculosis: animal-adapted	La1	Mycobacterium bovis
SAMN32819285	SRR23174371	WGS	AGRIFOOD AND BIOSCIENCES INSTITUTE	SRX19124915	Illumina HiSeq X	PAIRED	PCR	GENOMIC	ILLUMINA	SRS16524190	SRP418517	['PRJNA925930','BTB_TVR_840_Bov_2012_6.263_NI_1.fastq.gz','SRR23174371','SAMN32819285','BTB_TVR_840','SRX19124915','SRS16524190','bp0','SRP418517','32819285','925930','TVR840']	2012	2023-01-20T19:02:00.000Z			GBR	Europe			Bos taurus	2	bovine																					401	401611200	142143756	PRJNA925930			99.35	1862775	44	La1.8.1	Other	['tree','tbprofiler','input','diff']	tuberculosis: animal-adapted	La1	Mycobacterium bovis
SAMN20525354	SRR15368801	WGS	SCHOOL OF PUBLIC HEALTH, FUDAN UNIVERSITY	SRX11671413	Illumina HiSeq 2000	PAIRED	PCR	GENOMIC	ILLUMINA	SRS9703529	SRP330727	['SRR15368801','PRJNA751240','bp0','SAMN20525354','SRS9703529','2013-West-039','751240','V46_R1.fastq.gz','SRX11671413','V46','20525354','SRP330727']	2013	2021-08-08T10:43:00.000Z		30.39 N 120.38 E	CHN	Asia	Zheijiang	sputum	Homo sapiens	3	human																					1995	1995822600	852842688	PRJNA751240			99.24	1396874	41	lineage2.2.1.1	Sensitive	['tree','diff','timelapse_Zhejiang_CHN','input','tbprofiler']	tuberculosis: unclassified		Mycobacterium tuberculosis
SAMEA1102563	ERR2510691	WGS	SAN RAFFAELE SCIENTIFIC INSTITUTE	ERX2530106	Illumina MiniSeq	PAIRED	RANDOM	GENOMIC	ILLUMINA	ERS2395007	ERP107941	['ERS2395007','run.3701','experiment.3701','project.First_10k_genomes_study_set_3','ERP107941','ERR2510691','sample.3701','SAMEA1102563','10121319','ERX2530106','493033','PRJEB25972']		2021-10-23T14:09:00.000Z			ITA	Europe						S	S			S	R	R	S	S			S	R	S	S	S	S	S	S		298	298267023	148847044	PRJEB25972	['Walker_2022','CRyPTIC_reuse_table']		98.93	2685514	60	lineage4.2.2.1	MDR-TB	['diff','Walker_2022','tree','input','Napier_2020','CRyPTIC_reuse_table','CRyPTIC_SanRaffaele','tbprofiler']	tuberculosis: human-adapted	L2.2.1	Mycobacterium tuberculosis
SAMN30381254	SRR21240202	WGS	STANFORD UNIVERSITY	SRX17249510	Illumina MiSeq	PAIRED	RANDOM	GENOMIC	ILLUMINA	SRS14814492	SRP394383	['SRR21240202','SAMN30381254','870648','PRJNA870648','SRX17249510','SRS14814492','pgy_450_R1.fastq.gz','30381254','SRP394383','pgy_450','bp0']	2021	2022-08-26T23:42:00.000Z			PRY	South America	Ciudad del Este	sputum	Homo sapiens	3	human																					237	237471055	142209500	PRJNA870648			94.22	740003	37	lineage4.4.1.1	HR-TB	['diff','tree','standford','input','tbprofiler']	tuberculosis: unclassified		Mycobacterium tuberculosis
SAMN01908802	SRR671778	WGS	BGI	SRX225092	Illumina HiSeq 2000	PAIRED	PCR	GENOMIC	ILLUMINA	SRS388871	SRP018402	['SRS388871','PRJNA187550','187550','SRX225092','SRR671778','SRP018402','BGI-FC809L9ABXX-101130-L2-42065','BGI_42065','BGI_42065_MYCqecDARDFAPEI-60_101130','SAMN01908802','1908802']		2015-09-05T07:26:00.000Z			CHN	Asia												S							S							440	440000100	270800659	PRJNA187550	CRyPTIC_WHO2021_PMC7612554		99.26	916697	18	lineage4.4.2	Sensitive	['Napier_2020','input','tree','tbprofiler','Walker_2022','diff']	tuberculosis: human-adapted	L4.4.2	Mycobacterium tuberculosis
SAMEA115749815	ERR13290658	WGS	UNIVERSITY OF OXFORD, NUFFIELD DEPARTMENT OF MEDIC	ERX12661144	Illumina HiSeq 2000	PAIRED	RANDOM PCR	GENOMIC	ILLUMINA	ERS20266102	ERP161058	['SAMEA115749815','41908779','1124794','PRJEB76547','ERR13290658','webin-reads-ec77249e6794','ERS20266102','ec77249e6794','ERX12661144','ERP161058','b28b5ff0-515d-42d2-bc0f-19e45ec26bb9']	2018				SWE	Europe																										0	0	0	PRJEB76547								CRyPTIC_2024	tuberculosis: unclassified		Mycobacterium tuberculosis
SAMEA115741005	ERR13266374	WGS	UNIVERSITY OF OXFORD, NUFFIELD DEPARTMENT OF MEDIC	ERX12636800	Illumina NovaSeq 6000	PAIRED	RANDOM PCR	GENOMIC	ILLUMINA	ERS20250748	ERP161058	['SAMEA115741005','556a5372a8c8','webin-reads-556a5372a8c8','ERR13266374','ERP161058','b28b5ff0-515d-42d2-bc0f-19e45ec26bb9','ERS20250748','ERX12636800','PRJEB76547','1124794','41868944']	2021	2024-08-07T17:57:00.000Z			VNM	Asia																										950	950942130	311905823	PRJEB76547								CRyPTIC_2024	tuberculosis: unclassified		Mycobacterium tuberculosis
SAMEA7563704	ERR4831263	WGS	IML GAUTING	ERX4701247	NextSeq 500	PAIRED	RANDOM	GENOMIC	ILLUMINA	ERS5320336	ERP125016	['ERX4701247','ERS5320336','ERP125016','project.Cryptic_8th9th10th11th','sample.31277','run.31277','773342','ERR4831263','experiment.31277','22479270','PRJEB41275','SAMEA7563704']		2021-11-11T11:06:00.000Z			DEU	Europe						S				S	S	S	S	S				S		S	S	S	S	S	S	727	727598466	321203478	PRJEB41275	['Walker_2022','CRyPTIC_reuse_table']		99.32	1617002	55	lineage6.2.2	Sensitive	['input','tree','CRyPTIC_reuse_table','diff','CRyPTIC_Gauting','Walker_2022','tbprofiler']	tuberculosis: unclassified		Mycobacterium tuberculosis
SAMN09284208	SRR7240172	WGS	USDA-NVSL-DBL	SRX4146022	Illumina MiSeq	PAIRED	RANDOM PCR	GENOMIC	ILLUMINA	SRS3359641	SRP053287	['SRR7240172','SRP053287','15-3205','SRX4146022','251692','SAMN09284208','SRS3359641','PRJNA251692','9284208','15-3205_S72_L001_R2_001.fastq.gz']		2018-05-31T08:40:00.000Z							Bos taurus	2	domestic cattle																					478	478981691	317160064	PRJNA251692			99.4	853042	43	La1.8.1	Other	['tree','diff','tbprofiler','input']	tuberculosis: animal-adapted	La1	Mycobacterium bovis
SAMEA7545523	ERR4812019	WGS	UNIVERSIDAD PERUANA CAYETANO HEREDIA	ERX4682009	Illumina NovaSeq 6000	PAIRED	RANDOM	GENOMIC	ILLUMINA	ERS5302179	ERP124939	['ERX4682009','22464912','run.25556','ERP124939','sample.25556','project.Peru_Wellcome','experiment.25556','SAMEA7545523','ERR4812019','773301','PRJEB41199','ERS5302179']	2018	2021-11-10T07:11:00.000Z			PER	South America						S				S	S	R	S	S				R		S	S	S	S	S	R	644	644862412	222744569	PRJEB41199	['CRyPTIC_reuse_table','Walker_2022']		99.64	1816362	62	lineage4.3.3	MDR-TB	['input','Walker_2022','tree','standford','tbprofiler','CRyPTIC_reuse_table','CRyPTIC_UPCH','diff']	tuberculosis: unclassified		Mycobacterium tuberculosis
SAMEA8994277	ERR6358978	WGS	INSTITUTE OF TROPICAL MEDICINE	ERX5990512	Illumina HiSeq 2500	PAIRED	RANDOM	GENOMIC	ILLUMINA	ERS6676970	ERP127219	['ERX5990512','725756','ERP127219','ena-RUN-Institute of tropical medicine-25-07-2021-13:14:35:865-274','ERS6676970','2018-00699','ERR6358978','PRJEB43270','20452390','ena-EXPERIMENT-Institute of tropical medicine-25-07-2021-13:14:35:865-274','ena-STUDY-Institute of tropical medicine-23-02-2021-16:38:38:170-1064','SAMEA8994277']	2018	2021-09-30T23:24:00.000Z			RWA	Africa		sputum	Homo sapiens	3	human																					321	321300216	175062943	PRJEB43270			99.63	1906350	58	lineage4.7	MDR-TB	['input','diff','tbprofiler','tree']	tuberculosis: unclassified		Mycobacterium tuberculosis
SAMN07766251	SRR6152962	WGS	BC CENTRE FOR DISEASE CONTROL PUBLIC HEALTH LABORATORY	SRX3264874	HiSeq X Ten	PAIRED	RANDOM	GENOMIC	ILLUMINA	SRS2577098	SRP119652	['413593','SAMN07766251','SRS2577098','BC11-Mtb247_2.fastq.gz','7766251','BC11-Mtb247','SRX3264874','SRP119652','SRR6152962','PRJNA413593']	2011	2017-10-10T14:28:00.000Z		49.15 N 123.7 W	CAN	North America	British Columbia		Homo sapiens	3	human					S		S						S	S							780	780744000	374093393	PRJNA413593	CRyPTIC_WHO2021_PMC7612554		99.78	1805204	50	lineage4.9	Sensitive	['diff','tbprofiler','Walker_2022','input','Napier_2020','tree']	tuberculosis: human-adapted	L4	Mycobacterium tuberculosis
SAMEA1485352	ERR164023	WGS	SC	ERX139900	Illumina HiSeq 2000	PAIRED	RANDOM	GENOMIC	ILLUMINA	ERS108120	ERP001072	['Karonga_Prevention_Study__KPS____whole_genome_sequ','ERR164023','ERP001072','SAMEA1485352','ERX139900','SC_RUN_8016_4#96','PRJEB2794','SC_EXP_8016_4#96','ERS108120','Karonga_Prevention_Study__KPS____whole_genome_sequencing_in_a_whole_population-sc-2011-12-13T10:33:26Z-2066','1139211','204548','71749-sc-2012-03-23T12:21:48Z-1386495']	1997	2014-10-18T03:10:00.000Z			MWI	Africa	Karonga		Homo sapiens	3	human					S		S					S	S	S							522	522313600	284530714	PRJEB2794	Coll_2018		99.57	1682151	39	lineage4.3.4.2.1	Sensitive	['Napier_2020','nextstrain_global_tree','diff','Menardo_2021','Karonga_Prevention_Study','Menardo_2018','tree','input','tbprofiler','Coll_2018']	tuberculosis: human-adapted	L4.3.4.2.1	Mycobacterium tuberculosis
SAMN05575934	SRR4035830	WGS	HARVARD MEDICAL SCHOOL	SRX2026987	Illumina HiSeq 2000	PAIRED	RANDOM	GENOMIC	ILLUMINA	SRS1621321	SRP082185	['SRP082185','SRX2026987','SRS1621321','SRR4035830','PRJNA323744','SAMN05575934','742-SplA2_2.fastq.gz','5575934','323744','P23-Spleen-A2']	2013-06	2016-08-16T14:09:00.000Z		29.6483 S 30.3318 E	ZAF	Africa	Kwazulu-Natal	necropsy (morgue)	Homo sapiens	3	human																					255	255156098	176758944	PRJNA323744								['input','Napier_2020','intrapatient_ZAF','denylist']	tuberculosis: human-adapted	L4.1.2	Mycobacterium tuberculosis
SAMEA115751077	ERR13291955	WGS	UNIVERSITY OF OXFORD, NUFFIELD DEPARTMENT OF MEDIC	ERX12662441	Illumina MiSeq	PAIRED	RANDOM PCR	GENOMIC	ILLUMINA	ERS20267364	ERP161058	['41910023','SAMEA115751077','1124794','b28b5ff0-515d-42d2-bc0f-19e45ec26bb9','ERS20267364','ERP161058','webin-reads-79007e14f304','ERR13291955','PRJEB76547','ERX12662441','79007e14f304']	2020	2024-08-10T07:25:00.000Z			USA	North America																										389	389721219	227202903	PRJEB76547								CRyPTIC_2024	tuberculosis: unclassified		Mycobacterium tuberculosis
SAMN31423395	SRR22048453	WGS	NATIONAL INSTITUTE OF INFECTIOUS DISEASES "L. SPALLANZANI"	SRX18029464	NextSeq 500	PAIRED	RANDOM	GENOMIC	ILLUMINA	SRS15536473	SRP373287	['37-SP399_S8_L001_R1_001.fastq.gz','SRX18029464','SAMN31423395','834606','31423395','SRR22048453','PRJNA834606','SP399','bp0','SRS15536473','SRP373287']	2016	2022-10-26T15:33:00.000Z		41.86 N 12.45 E	ITA	Europe	Rome	cerebrospinal fluid	Homo sapiens	3	human																					2544	2544629398	1245949205	PRJNA834606			99.1	1241989	36	lineage3	Sensitive	['tree','diff','input','tbprofiler']	tuberculosis: unclassified		Mycobacterium tuberculosis
SAMN41667077	SRR29274736	WGS	FIND, THE FOUNDATION FOR INNOVATIVE NEW DIAGNOSTICS	SRX24792170	Illumina HiSeq 2000	PAIRED	RANDOM	GENOMIC	ILLUMINA	SRS21509470	SRP511595	['SRP511595','SAMN41667077','bp0','SRS21509470','PRJNA1119952','EUST15422_lib26_R1.fastq.gz','SRR29274736','1119952','41667077','SRX24792170','EUST15422','EUST15422_EUST15422_lib26']	2019	2024-06-04T10:20:00.000Z			EST	Europe			Homo sapiens	3	human																					421	421133117	181400247	PRJNA1119952									tuberculosis: unclassified		Mycobacterium tuberculosis
SAMN43397260	SRR30443578	WGS	WADSWORTH CENTER	SRX25868987	NextSeq 550	PAIRED	RANDOM	GENOMIC	ILLUMINA	SRS22482551	SRP338930	['SAMN43397260','PRJNA766641','IDR2400030601-01-01.R1.fastq.gz','43397260','SRR30443578','SRS22482551','SRX25868987','SRP338930','766641','IDR2400030601-01-01']	2024	2024-08-28T16:47:00.000Z			USA	North America	New York state	sputum	Homo sapiens	3	human																					600	600767928	263952215	PRJNA766641									tuberculosis: unclassified		Mycobacterium tuberculosis
SAMN30949782	SRR21690903	WGS	RIVM	SRX17688254	Illumina HiSeq 2500	PAIRED	RANDOM	GENOMIC	ILLUMINA	SRS15219642	SRP399356	['SRP399356','bp0','SAMN30949782','PRJNA882748','882748','SRX17688254','SRR21690903','SRS15219642','RIVM1067','RIVM1067.bam','30949782']	2018	2022-09-23T18:08:00.000Z			NLD	Europe		As reported: diagnostic sample	Homo sapiens	3	human																					575	575591681	161745139	PRJNA882748								input	tuberculosis: unclassified		Mycobacterium tuberculosis
SAMN40031734	SRR28045622	WGS	CHRISTIAN MEDICAL COLLAGE, VELLORE	SRX23696903	Illumina NovaSeq 6000	PAIRED	RANDOM	GENOMIC	ILLUMINA	SRS20528214	SRP226525	['SRS20528214','40031734','SRR28045622','PRJNA575883','575883','SRP226525','3301010570_R1.fastq.gz','3301010570','SAMN40031734','SRX23696903']	2020	2024-02-22T07:25:00.000Z		21.7679 N 78.8718 E	IND	Asia	Madhya Pradesh - Bhairopur		Homo sapiens	3	human																					925	925214146	395797245	PRJNA575883			99.32	1816969	61	lineage1.1.2	Sensitive	['tree','input','diff','tbprofiler']	tuberculosis: unclassified		Mycobacterium tuberculosis
SAMEA104362218	ERR2184377	WGS	UNIVERSIDAD PERUANA CAYETANO HEREDIA, PERU	ERX2240544	Illumina HiSeq 4000	PAIRED	RANDOM	GENOMIC	ILLUMINA	ERS1987196	ERP104985	['548708','experiment.665','12061608','SAMEA104362218','ERX2240544','ERP104985','project.Peru-set1-Tandem','PRJEB23245','sample.665','ERR2184377','run.665','ERS1987196']		2021-10-17T08:39:00.000Z			PER	South America						S				S	R	R	S	S				S		S	S	S	S	S	S	431	431515500	194222531	PRJEB23245	['Walker_2022','CRyPTIC_reuse_table']							['CRyPTIC_reuse_table','Walker_2022','CRyPTIC_UPCH','input']	tuberculosis: unclassified		Mycobacterium tuberculosis
SAMN43535399	SRR30629838	WGS	MINISTRY OF PUBLIC HEALTH (THAILAND)	SRX26051661	NextSeq 500	PAIRED	RANDOM	GENOMIC	ILLUMINA	SRS22622062	SRP503470	['PRJNA833906','SRR30629838','SAMN43535399','SRX26051661','SRP503470','43535399','833906','SRS22622062','MTBCR170526','MTBCR170526_S90_1.fastq.gz']	2018	2024-09-11T03:46:00.000Z		19.9105 N 99.8406 E	THA	Asia	Chiang Rai	sputum	Homo sapiens	3	human																					210	210177312	103640793	PRJNA833906									tuberculosis: human-adapted	L1.1.3.3	Mycobacterium tuberculosis
SAMEA1904687	ERR294213	WGS	SC	ERX267546	Illumina HiSeq 2000	PAIRED	RANDOM	GENOMIC	ILLUMINA	ERS213948	ERP000276	['2190758','ERS213948','SAMEA1904687','ERP000276','S00013793-sc-2013-02-14T07:41:45Z-1561533','SC_EXP_9472_8#36','SC_RUN_9472_8#36','203976','ERR294213','PRJEB2221','Mycobacterium tuberculosis pilot-sc-2010-07-26','ERX267546']		2013-06-25T07:08:00.000Z																														467	467608800	253776172	PRJEB2221			99.63	1770091	39	lineage4.3.4.2.1	Sensitive	['tree','tbprofiler','input','diff']	tuberculosis: unclassified		Mycobacterium tuberculosis
SAMEA2533578	ERR550939	WGS	FZB	ERX510008	Illumina MiSeq	PAIRED		GENOMIC	ILLUMINA	ERS456980	ERP010662	['8138-11_lib1386_miseq_r0095_301bp','ERR550939','PRJEB9545','8138-11','ERP010662','3956984','SAMEA2533578','292179','ERX510008','ena-STUDY-FZB-05-06-2015-13:56:43:320-404','ERS456980']	2011	2015-08-05T06:39:00.000Z			COG	Africa																										650	650589938	390220167	PRJEB9545			99.76	1352321	89	lineage4.7	Sensitive	['Napier_2020','tree','diff','input','Menardo_2021','tbprofiler','Nimmo_2024']	tuberculosis: human-adapted	L4.7	Mycobacterium tuberculosis
SAMEA14214089	ERR9657199	WGS	IRISH MYCOBACTERIA REFERENCE LABORATORY (IMRL)	ERX9206631	Illumina MiSeq	PAIRED		GENOMIC	ILLUMINA	ERS11816897	ERP125870	['PRJEB42011','ena-EXPERIMENT-TAB-27-04-2022-14:18:09:316-11143','ena-RUN-TAB-27-04-2022-14:18:09:316-11144','ERR9657199','729333','ERX9206631','ERS11816897','ERP125870','20IE147a','ena-STUDY-Irish Mycobacteria Reference Laboratory (IMRL)-15-12-2020-14:28:26:156-82','27933926','SAMEA14214089']	2020	2022-05-17T11:01:00.000Z			IRL	Europe			Homo sapiens	3	human																					148	148155173	91710126	PRJEB42011			99.35	467223	25	lineage1.2.2.2	Sensitive	['tbprofiler','diff','input','tree']	tuberculosis: unclassified		Mycobacterium tuberculosis
SAMEA114089666	ERR11775848	WGS	UCL CENTRE FOR CLINICAL MICROBIOLOGY	ERX11174512	NextSeq 550	PAIRED	RANDOM	GENOMIC	ILLUMINA	ERS16073509	ERP149436	['PRJEB64299','41283048','SAMEA114089666','4da99455-d94f-43bb-96cc-eb7e1d7e89c2','1109088','ERX11174512','TBA_436','ERP149436','ERR11775848','ERS16073509','webin-reads-TBA_436']	2019	2024-07-26T03:52:00.000Z		UCL CCM	TZA	Africa			Homo sapiens	3	human																					728	728737174	305649201	PRJEB64299									tuberculosis: unclassified		Mycobacterium tuberculosis
SAMEA113537862	ERR11465741	WGS	FZB	ERX10871898	NextSeq 500	PAIRED		GENOMIC	ILLUMINA	ERS15534283	ERP147571	['PRJEB62480','ena-RUN-TAB-22-05-2023-12:53:16:185-6921','979605','ena-EXPERIMENT-TAB-22-05-2023-12:53:16:184-6920','d05d2f15-c027-4055-b906-d9d6d110849e','ERS15534283','35506239','ERR11465741','ERP147571','SAMEA113537862','BTB-1971','ERX10871898']		2023-09-17T03:09:00.000Z			BWA	Africa																										624	624344304	253451164	PRJEB62480			98.05	1628699	45	lineage4.3.4.2.1	Sensitive	['input','diff','Kopanyo','tbprofiler','tree']	tuberculosis: unclassified		Mycobacterium tuberculosis
SAMEA1903072	['ERR495070','ERR279539']	WGS		['ERX252872','ERX460486']	Illumina HiSeq 2000	PAIRED	RANDOM	GENOMIC	ILLUMINA	ERS199940		['SC_EXP_12162_3#73','ERR495070','2181079','SC_RUN_9471_5#73','ERS199940','ERR279539','IDM073-sc-2012-12-19T14:13:57Z-1524434','PRJEB1366','Effect_of_HIV_co_infection_on_the_population_genomics_of_Mycobacterium_tuberculosis_in_Sub_Saharan_Africa-sc-2013-01-29T14:57:52Z-2469','SAMEA1903072','ERX252872','205725','ERX460486','SC_EXP_9471_5#73','SC_RUN_12162_3#73','ERP002179']																																851	851422800	386347356	PRJEB1366			99.5	3553672	81	lineage2.2.1.1	Sensitive	['input','tree','tbprofiler','diff']	tuberculosis: unclassified		Mycobacterium tuberculosis
SAMEA7543875	ERR4810816	WGS	CCDC	ERX4679262	HiSeq X Ten	PAIRED	RANDOM	GENOMIC	ILLUMINA	ERS5300534	ERP124934	['PRJEB41194','experiment.11344','ERR4810816','ERP124934','run.11344','22463710','sample.11344','ERX4679262','773297','ERS5300534','project.CDC_22','SAMEA7543875']		2021-11-10T05:07:00.000Z			CHN	Asia						S	S			S	S	S	S					S	S	S	S	S	S	S	S	1369	1369162500	554263881	PRJEB41194	['Walker_2022','CRyPTIC_reuse_table']		99.43	1807578	62	lineage2.2.1	Sensitive	['input','CRyPTIC_CCDC_CDC_22','tree','Walker_2022','CRyPTIC_reuse_table','diff','tbprofiler']	tuberculosis: unclassified		Mycobacterium tuberculosis
SAMEA7561616	ERR4829178	WGS	SAN RAFFAELE SCIENTIFIC INSTITUTE	ERX4699162	NextSeq 500	PAIRED	RANDOM	GENOMIC	ILLUMINA	ERS5318251	ERP124983	['project.Italy','ERX4699162','experiment.16387','run.16387','PRJEB41242','22477185','ERS5318251','ERP124983','SAMEA7561616','sample.16387','ERR4829178','773309']		2021-11-11T07:03:00.000Z			NGA	Africa						R				S	S	S	R	S				R		S	S	S	S	S	R	524	524461925	229744864	PRJEB41242	['CRyPTIC_reuse_table','Walker_2022']		99.56	1665899	54	lineage4.6.2.2	RR-TB	['CRyPTIC_SanRaffaele','CRyPTIC_reuse_table','Walker_2022','input','diff','tbprofiler','tree']	tuberculosis: unclassified		Mycobacterium tuberculosis
SAMEA12854255	ERR11245273	WGS	SWISS TROPICAL AND PUBLIC HEALTH INSTITUTE	ERX10653477	Illumina NovaSeq 6000	SINGLE	RANDOM	GENOMIC	ILLUMINA	ERS10461144	ERP135175	['ena-RUN-TAB-17-04-2023-19:57:14:546-6644','ena-EXPERIMENT-TAB-17-04-2023-19:57:14:546-6643','930268','ERX10653477','8cc6b8bd-130a-4c76-a0b2-3197bafe5cc6','34307823','SAMEA12854255','ERP135175','G43837','ERR11245273','PRJEB50582','ERS10461144']	2015	2023-07-27T11:28:00.000Z			GEO	Asia		sputum																								455	455581811	152340504	PRJEB50582									tuberculosis: unclassified		Mycobacterium tuberculosis
SAMN30547769	SRR21279422	WGS	SCHOOL OF PUBLIC HEALTH, FUDAN UNIVERSITY	SRX17288707	Illumina HiSeq 2500	PAIRED	RANDOM	GENOMIC	ILLUMINA	SRS14853236	SRP394436	['PRJNA874331','lzwG9B24','bp0','SAMN30547769','SRR21279422','874331','30547769','SRX17288707','lzwG9B24_R1.fastq.gz','SRS14853236','SRP394436']	2017	2022-08-28T11:54:00.000Z			CHN	Asia	Eastern China		Homo sapiens	3	human																					1766	1766621580	656884889	PRJNA874331			99.18	1894230	50	lineage4.4.2	Sensitive	['tree','input','diff','tbprofiler']	tuberculosis: unclassified		Mycobacterium tuberculosis
SAMN38210598	SRR26795019	WGS	HMS	SRX22492373	Illumina HiSeq 4000	SINGLE	cDNA	GENOMIC	ILLUMINA	SRS19505485	SRP471323	['Peru7383_R1.fastq.gz','1039243','SRR26795019','7383','SRP471323','Peru7383','PRJNA1039243','SRS19505485','bp0','SRX22492373','38210598','SAMN38210598']	2011	2023-11-11T22:55:00.000Z			PER	South America		sputum	Homo sapiens	3	human																					146	146782800	78356525	PRJNA1039243								standford	tuberculosis: unclassified		Mycobacterium tuberculosis
SAMEA115750469	ERR13291322	WGS	UNIVERSITY OF OXFORD, NUFFIELD DEPARTMENT OF MEDIC	ERX12661808	Illumina MiSeq	PAIRED	RANDOM PCR	GENOMIC	ILLUMINA	ERS20266756	ERP161058	['960ebe3c727f','1124794','ERS20266756','PRJEB76547','41909419','b28b5ff0-515d-42d2-bc0f-19e45ec26bb9','ERR13291322','ERX12661808','SAMEA115750469','webin-reads-960ebe3c727f','ERP161058']	2020	2024-08-10T11:52:00.000Z			USA	North America																										203	203600064	123490408	PRJEB76547								CRyPTIC_2024	tuberculosis: unclassified		Mycobacterium tuberculosis
SAMEA114443620	ERR13253074	WGS	SEOUL NATIONAL UNIVERSITY	ERX12623697	Illumina MiSeq	PAIRED	RANDOM	GENOMIC	ILLUMINA	ERS16431404	ERP151439	['ERR13253074','ERS16431404','SAMEA114443620','GReAT_JP_485','c7f31963-9edb-49ef-a000-987e031fb6cb','PRJEB66375','1022751','ERP151439','41835123','ERX12623697','webin-reads-GReAT_JP_485']	2007	2024-08-09T21:06:00.000Z			JPN	Asia		sputum	Homo sapiens	3	human																					496	496903197	336214516	PRJEB66375									tuberculosis: unclassified		Mycobacterium tuberculosis
SAMN17709340	SRR13591337	WGS	LIFE AND HEALTH SCIENCES RESEARCH INSTITUTE (ICVS)	SRX9986063	NextSeq 500	PAIRED		GENOMIC	ILLUMINA	SRS8157246	SRP303985	['SRP303985','SRR13591337','SAMN17709340','4D6_R1.fastq.gz','SRS8157246','17709340','698233','4D6','SRX9986063','PRJNA698233','bp0']		2021-01-31T10:29:00.000Z			PRT	Europe	Porto	sputum	Homo sapiens	3	human																					508	508541089	139264121	PRJNA698233			98.78	1931367	109	lineage4.3.2	Other	['tree','tbprofiler','diff','input']	tuberculosis: unclassified		Mycobacterium tuberculosis
SAMN13066586	SRR10315693	WGS	UNIVERSITY COLLEGE LONDON	SRX7026575	NextSeq 500	PAIRED	RANDOM	GENOMIC	ILLUMINA	SRS5547038	SRP218410	['15_K00542','SRX7026575','SRP218410','13066586','SRR10315693','559528','PRJNA559528','15_K00542_R1.fastq.gz','SAMN13066586','SRS5547038']	2018	2019-10-23T21:35:00.000Z		29.88 S 30.99 E	ZAF	Africa	Durban	sputum	Homo sapiens	3	human																					1608	1608798998	709317319	PRJNA559528								input	tuberculosis: unclassified		Mycobacterium tuberculosis
SAMEA1118377	ERR2513196	WGS	PHE	ERX2532406	Illumina HiSeq 2500	PAIRED	RANDOM	GENOMIC	ILLUMINA	ERS2397786	ERP107961	['ERP107961','project.First_10k_genomes_study_set_4','493034','PRJEB25991','ERS2397786','10122323','SAMEA1118377','sample.4916','ERR2513196','ERX2532406','experiment.4916','run.4916']		2021-10-23T15:07:00.000Z			GBR	Europe	England									S		S					S	S								430	430844223	229885254	PRJEB25991	Walker_2022		99.56	1812190	62	lineage3	Other	['Walker_2022','tbprofiler','input','tree','diff','Napier_2020','CRyPTIC_PHE']	tuberculosis: human-adapted	L3	Mycobacterium tuberculosis
SAMN14592688	SRR11535172	WGS	USDA-NVSL-DBPL	SRX8106231	Illumina MiSeq	PAIRED	RANDOM	GENOMIC	ILLUMINA	SRS6471987	SRP256140	['SRR11535172','16-028758-AR15-3447','SAMN14592688','SRS6471987','16-028758-AR15-3447_R1.fastq.gz','14592688','SRP256140','SRX8106231','bp0','PRJNA625091','625091']		2020-04-13T15:27:00.000Z			ARG	South America			Bos taurus	2	domestic cattle																					113	113062438	63215402	PRJNA625091			97.68	329984	12	La1.8.1	Sensitive	['input','tbprofiler']	tuberculosis: animal-adapted	La1	Mycobacterium bovis
SAMEA115751036	ERR13291913	WGS	UNIVERSITY OF OXFORD, NUFFIELD DEPARTMENT OF MEDIC	ERX12662399	Illumina MiSeq	PAIRED	RANDOM PCR	GENOMIC	ILLUMINA	ERS20267323	ERP161058	['41909982','1124794','ERP161058','ERX12662399','db936af8a7cd','ERS20267323','PRJEB76547','webin-reads-db936af8a7cd','SAMEA115751036','b28b5ff0-515d-42d2-bc0f-19e45ec26bb9','ERR13291913']	2020	2024-08-10T07:31:00.000Z			USA	North America																										311	311707303	197192129	PRJEB76547								CRyPTIC_2024	tuberculosis: unclassified		Mycobacterium tuberculosis
SAMEA4040887	ERR1463962	WGS	FZB	ERX1534439	NextSeq 500	PAIRED		GENOMIC	ILLUMINA	ERS1211997	ERP014761	['ERX1534439','3940-15','ERR1463962','393955','ena-STUDY-FZB-30-03-2016-19:00:00:745-26','PRJEB13214','ena-EXPERIMENT-FZB-20-06-2016-15:56:31:901-74','ERP014761','7348893','ena-RUN-FZB-20-06-2016-15:56:31:901-74','ERS1211997','SAMEA4040887']		2017-07-13T10:29:00.000Z																														565	565899825	240115198	PRJEB13214								outbreak_chimera_postsurgery	NTM: avium complex		Mycobacterium intracellulare subsp. chimaera
SAMEA1707459	ERR234677	WGS	SC	ERX209182	Illumina HiSeq 2000	PAIRED	RANDOM	GENOMIC	ILLUMINA	ERS181585	ERP000192	['Variation discovery in Russian TB isolates-sc-2010-04-20','ERR234677','SC_RUN_8987_5#26','PRJEB2138','104160229-sc-2012-10-11T13:40:52Z-1494355','ERP000192','SAMEA1707459','Variation discovery in Russian TB isolates-sc-2010','203970','ERS181585','ERX209182','1939692','SC_EXP_8987_5#26']		2013-03-08T04:04:00.000Z			RUS	Europe	Samara																									987	987171000	490307661	PRJEB2138			99.37	1812476	42	lineage6.2.1	Sensitive	['diff','Brites_2018','Coscolla_2021','nextstrain_global_tree','tree','Menardo_2018','input','tbprofiler']	tuberculosis: human-adapted	L6	Mycobacterium africanum
SAMEA1101548	ERR2510304	WGS	SAN RAFFAELE SCIENTIFIC INSTITUTE	ERX2529719	NextSeq 500	PAIRED	RANDOM	GENOMIC	ILLUMINA	ERS2394620	ERP107941	['experiment.3314','run.3314','sample.3314','ERS2394620','SAMEA1101548','493033','ERR2510304','10120932','project.First_10k_genomes_study_set_3','ERP107941','ERX2529719','PRJEB25972']		2021-10-23T14:05:00.000Z			PAK	Asia						S				S	S	R	S	S				R	R	S	S	S	R	S	R	329	329423999	145057973	PRJEB25972	['CRyPTIC_reuse_table','Walker_2022']		98.79	1796535	61	lineage3.1.2	Pre-XDR-TB	['CRyPTIC_SanRaffaele','Napier_2020','input','diff','tbprofiler','Walker_2022','CRyPTIC_reuse_table','tree']	tuberculosis: human-adapted	L3.1.2	Mycobacterium tuberculosis
SAMN13169527	SRR10380196	WGS	NIH / NIAID	SRX7080738	Illumina MiSeq	PAIRED	RANDOM	GENOMIC	ILLUMINA	SRS5596504	SRP227831	['TB-CPath-Valeriu-IS-1009-DNA0397_S29_R1_001.fastq.gz','bp0','6538','SRP227831','SRS5596504','PRJNA586859','SRR10380196','13169527','SRX7080738','586859','SAMN13169527']	2014	2019-10-31T13:31:00.000Z		47.0105 N 28.8638 E	MDA	Europe	Chisinau	sputum	Homo sapiens	3	human																					330	330368974	130182561	PRJNA586859			99.55	1983591	68	lineage2.2.1	MDR-TB	['diff','Menardo_2021','tree','tbprofiler','input']	tuberculosis: human-adapted	L2	Mycobacterium tuberculosis
SAMEA7560371	ERR4827935	WGS	IML GAUTING	ERX4697919	NextSeq 500	PAIRED	RANDOM	GENOMIC	ILLUMINA	ERS5317008	ERP124980	['project.Central_Asia','ERX4697919','run.2509','ERP124980','22475936','PRJEB41239','ERS5317008','773307','ERR4827935','experiment.2509','SAMEA7560371','sample.2509']		2021-11-12T02:56:00.000Z																														728	728731733	299977315	PRJEB41239			99.38	1641116	55	lineage2.2.1	MDR-TB	['tbprofiler','diff','input','CRyPTIC_Gauting_CentralAsia']	tuberculosis: unclassified		Mycobacterium tuberculosis
SAMN15854160	SRR12476189	AMPLICON	IRCCS SAN RAFFAELE SCIENTIFIC INSTITUTE	SRX8969896	Illumina MiniSeq	PAIRED	PCR	GENOMIC	ILLUMINA	SRS7225571	SRP278074	['423_S44_L001_R1_001.fastq.gz','SRR12476189','657967','Culture_363','SRP278074','SAMN15854160','15854160','SRS7225571','423','SRX8969896','PRJNA657967']		2020-08-19T11:09:00.000Z			ERI	Africa		sputum	Homo sapiens	3	human																					83	83429210	35261848	PRJNA657967									tuberculosis: unclassified		Mycobacterium tuberculosis
SAMN43397108	SRR30444041	WGS	WADSWORTH CENTER	SRX25869099	NextSeq 500	PAIRED	RANDOM	GENOMIC	ILLUMINA	SRS22482664	SRP338930	['SAMN43397108','766641','IDR2400018754-01-01','SRX25869099','43397108','IDR2400018754-01-01.R1.fastq.gz','PRJNA766641','SRR30444041','SRP338930','SRS22482664']	2024	2024-08-28T16:56:00.000Z			USA	North America	New York state	sputum	Homo sapiens	3	human																					796	796657630	350968847	PRJNA766641									tuberculosis: unclassified		Mycobacterium tuberculosis
SAMN41418484	SRR29052708	WGS	FIND, THE FOUNDATION FOR INNOVATIVE NEW DIAGNOSTICS	SRX24577666	Illumina HiSeq 2000	PAIRED	RANDOM	GENOMIC	ILLUMINA	SRS21317652	SRP507535	['SRS21317652','SRR29052708','SRP507535','1109295','SAMN41418484','IDR1700028182-01-01_S3_L001_R1_001.fastq.gz','PRJNA1109295','6B1800_A297D568FB70','41418484','6B1800_A297D568FB70_IDR1700028182','SRX24577666']		2024-05-18T00:32:00.000Z			USA	North America			Homo sapiens	3	human																					510	510709282	327825306	PRJNA1109295								WHO_mutations_2023	tuberculosis: unclassified		Mycobacterium tuberculosis
SAMEA112799439	ERR11049269	WGS	FZB	ERX10496059	NextSeq 500	PAIRED		GENOMIC	ILLUMINA	ERS14806985	ERP010814	['ena-RUN-TAB-21-03-2023-10:57:59:502-104798','PRJEB9680','ena-EXPERIMENT-TAB-21-03-2023-10:57:59:501-104797','ena-STUDY-FZB-22-06-2015-17:16:39:392-292','ERX10496059','287903','20003861','ERP010814','33851495','ERR11049269','SAMEA112799439','ERS14806985']		2023-07-20T21:03:00.000Z																														789	789368835	334804673	PRJEB9680			99.07	1682926	51	lineage1.1.2	Sensitive	['input','diff','tbprofiler','tree']	tuberculosis: unclassified		Mycobacterium tuberculosis
SAMN31220290	SRR21887684	WGS	CAPITAL MEDICAL UNIVERSITY	SRX17874662	Illumina HiSeq 2000	PAIRED	RANDOM PCR	GENOMIC	ILLUMINA	SRS15392890	SRP402335	['PRJNA888557','Y26793_1.fastq.gz','SRX17874662','888557','SAMN31220290','Y26793','SRR21887684','SRP402335','SRS15392890','31220290']	2018	2022-10-13T05:28:00.000Z		39.9 N 116.40 E	CHN	Asia	Beijing	sputum	Homo sapiens	3	human																					1381	1381568400	457266985	PRJNA888557			99.53	1843914	62	lineage2.2.1	MDR-TB	['tbprofiler','diff','tree','input']	tuberculosis: unclassified		Mycobacterium tuberculosis
SAMEA6649901	ERR3994128	WGS	IBV_CSIC	ERX3995526	Illumina MiSeq	PAIRED	RANDOM	GENOMIC	ILLUMINA	ERS4409391	ERP120943	['ERP120943','14618986','ERR3994128','ERS4409391','SAMEA6649901','ERX3995526','626307','PRJEB37609','MTB_by_dWGS','MTB_S27']		2020-04-19T07:32:00.000Z																														274	274210285	149309516	PRJEB37609			99.54	1262942	58	lineage2.2.1	Sensitive	['tree','diff','tbprofiler','input']	tuberculosis: unclassified		Mycobacterium tuberculosis
SAMEA6451400	ERR3794504	WGS	FZB	ERX3796471	NextSeq 500	PAIRED		GENOMIC	ILLUMINA	ERS4216956	ERP119170	['SAMEA6451400','7678-01','PRJEB36040','ena-STUDY-FZB-06-01-2020-10:49:26:730-1695','614279','ena-EXPERIMENT-FZB-06-01-2020-14:13:08:039-151','ERP119170','ERS4216956','14317914','ERX3796471','ERR3794504','ena-RUN-FZB-06-01-2020-14:13:08:039-151']		2020-11-10T19:50:00.000Z																														1143	1143567141	499104164	PRJEB36040			99.29	1663284	53	lineage2.2.1	MDR-TB	['diff','input','tree','tbprofiler']	MTBC		Mycobacterium tuberculosis complex sp.
SAMN41685591	SRR29289303	WGS	FIND, THE FOUNDATION FOR INNOVATIVE NEW DIAGNOSTICS	SRX24806357	Illumina HiSeq 2000	PAIRED	RANDOM	GENOMIC	ILLUMINA	SRS21521240	SRP511884	['1120243','133-21_R1.fastq.gz','SAMN41685591','SRX24806357','D-1525-20','SRR29289303','D-1525-20_133-21','SRS21521240','PRJNA1120243','SRP511884','bp0','41685591']	2020	2024-06-05T06:39:00.000Z			PAK	Asia			Homo sapiens	3	human																					681	681052938	300810175	PRJNA1120243									tuberculosis: unclassified		Mycobacterium tuberculosis
SAMN17254010	SRR13381223	WGS	SHENZHEN THIRD PEOPLE'S HOSPITAL	SRX9804212	Helicos HeliScope	SINGLE	RANDOM	GENOMIC	HELICOS	SRS7988425	SRP299848	['PRJNA685530','SAMN17254010','Mtb lsolate-30','685530','17254010','30.gz','bp0','library-30','SRR13381223','SRP299848','SRS7988425','SRX9804212']	2020	2021-01-07T19:35:00.000Z							Homo sapiens	3	human																					727	727098866	878127121	PRJNA685530									tuberculosis: human-adapted	L4	Mycobacterium tuberculosis	H37Rv
SAMEA3715502	['ERR1465768','ERR1367651']	WGS		['ERX1438777','ERX1536245']	Illumina HiSeq 2500	PAIRED	RANDOM	GENOMIC	ILLUMINA	ERS1022651		['ERX1438777','ERX1536245','ERS1022651','ERR1367651','ERP013625','343620','319350','ena-RUN-UNIVERSITY OF BASEL-20-04-2016-21:02:08:669-42','ena-EXPERIMENT-UNIVERSITY OF BASEL-21-06-2016-07:30:55:136-47','PRJEB11460','ena-RUN-UNIVERSITY OF BASEL-21-06-2016-07:30:55:136-47','ena-STUDY-UNIVERSITY OF BASEL-19-10-2015-17:08:25:268-8','ERP012852','PRJEB12179','4887341','SAMEA3715502','ERR1465768','ena-STUDY-UNIVERSITY OF BASEL-16-12-2015-15:48:55:084-10','ena-EXPERIMENT-UNIVERSITY OF BASEL-20-04-2016-21:02:08:668-42','G02070']					CHE	Europe																										1636	1637909324	1255501730	['PRJEB12179','PRJEB11460']			98.53	1338661	30	lineage4.1.2.1	Sensitive	['tbprofiler','input','Menardo_2021','Stucki_2016','Napier_2020','clusters_CHE','tree','Menardo_2018','diff']	tuberculosis: human-adapted	L4.1.2.1	Mycobacterium tuberculosis
SAMN35981751	SRR25207137	WGS	CHINESE CENTER FOR DISEASE CONTROL AND PREVENTION	SRX20954096	Illumina HiSeq 2500	PAIRED	RANDOM	GENOMIC	ILLUMINA	SRS18231072	SRP448193	['SRX20954096','SRR25207137','SRP448193','PRJNA987438','SRS18231072','TBMDR139','35981751','987438','bp0','MDRTB139.bam','SAMN35981751']	2018	2023-07-09T00:42:00.000Z						sputum	Homo sapiens	3	human																					1052	1052155650	286252361	PRJNA987438			99.59	1626132	56	lineage2.2.1	RR-TB	['tree','diff','input','tbprofiler']	tuberculosis: unclassified		Mycobacterium tuberculosis
SAMEA7524970	ERR4796514	WGS	FOUNDATION FOR MEDICAL RESEARCH INDIA	ERX4665928	NextSeq 500	PAIRED	RANDOM	GENOMIC	ILLUMINA	ERS5281445	ERP124850	['ERS5281445','22458535','ERX4665928','ERR4796514','PRJEB41116','project.Mumbai','773292','sample.1239','SAMEA7524970','experiment.1239','run.1239','ERP124850']		2021-11-09T21:52:00.000Z			IND	Asia	Mumbai					S	S			R	S	R	S	S				R		S	S	S	S	S	R	396	396990600	170471799	PRJEB41116	['Walker_2022','CRyPTIC_reuse_table']		99.56	1690674	56	lineage2.2.1	MDR-TB	['CRyPTIC_IND','input','tree','Walker_2022','diff','CRyPTIC_reuse_table','tbprofiler']	tuberculosis: unclassified		Mycobacterium tuberculosis
SAMEA1101783	ERR2510481	WGS	SAN RAFFAELE SCIENTIFIC INSTITUTE	ERX2529896	NextSeq 500	PAIRED	RANDOM	GENOMIC	ILLUMINA	ERS2394797	ERP107941	['run.3491','10121109','experiment.3491','493033','sample.3491','project.First_10k_genomes_study_set_3','PRJEB25972','ERR2510481','ERP107941','ERX2529896','SAMEA1101783','ERS2394797']		2022-07-23T22:18:00.000Z			PAK	Asia						S				S	S	S	S	S				R	S	S	S	S	S	S	S	342	342757509	153151213	PRJEB25972	['CRyPTIC_reuse_table','Walker_2022']							['Walker_2022','CRyPTIC_reuse_table','input','Napier_2020','CRyPTIC_SanRaffaele']	tuberculosis: human-adapted	L3.1.2.1	Mycobacterium tuberculosis
SAMEA110420404	ERR9993047	WGS	CTB/NICD - SOUTH AFRICA, SOUTH AFRICA	ERX9533453	Illumina NovaSeq 6000	PAIRED	RANDOM	GENOMIC	ILLUMINA	ERS12518479		['ERR9993047','30016872','ERS12518479','experiment.1239.fd120b0d','ERX9533453','SAMEA110420404','run.1239.1.9fb2af82838f7b929d52c603526a9d5b','sample.1239.39f77af7']		2022-08-10T14:23:00.000Z																														732	732226482	239149157										tuberculosis: unclassified		Mycobacterium tuberculosis
SAMN03648342	SRR2101095	WGS	UNIVERSITY OF OXFORD	SRX1095789	Illumina HiSeq 2500	PAIRED	RANDOM	GENOMIC	ILLUMINA	SRS991318	SRP061066	['SRS991318','SRP061066','3648342','SAMN03648342','C00016856','SRR2101095','SRX1095789','521f0903-6595-4aec-97f5-c713f68a6a1c_R00000039_v3.bam','282721','PRJNA282721']		2015-07-16T22:35:00.000Z			GBR	Europe										S		S						S								502	502965400	376897083	PRJNA282721	CRyPTIC_WHO2021_PMC7612554		99.45	1719189	38	lineage4;lineage3	Sensitive	['tbprofiler','Napier_2020','input','diff','Walker_2022']	tuberculosis: human-adapted	L4.3.2	Mycobacterium tuberculosis
SAMEA5562257	ERR3276029	WGS	RIVM - NATIONAL INSTITUTE FOR PUBLIC HEALTH AND TH	ERX3302902	Illumina HiSeq 2500	SINGLE	RANDOM	GENOMIC	ILLUMINA	ERS3364289	ERP114661	['PRJEB32037','ena-RUN-RIVM - National Institute for Public Health and the Environment-10-04-2019-10:49:30:022-874','532369','17-0668','ERS3364289','ERR3276029','ERX3302902','SAMEA5562257','11397069','ERP114661','ena-STUDY-RIVM - National Institute for Public Health and the Environment-04-04-2019-10:46:49:835-53','ena-EXPERIMENT-RIVM - National Institute for Public Health and the Environment-10-04-2019-10:49:30:022-874']		2019-06-11T06:00:00.000Z			NLD	Europe																										875	875032197	273979119	PRJEB32037								Napier_2020	tuberculosis: human-adapted	L4.6.1.1	Mycobacterium tuberculosis
SAMN20512578	SRR15316369	WGS	SCHOOL OF PUBLIC HEALTH, FUDAN UNIVERSITY	SRX11620643	Illumina HiSeq 2000	PAIRED	PCR	GENOMIC	ILLUMINA	SRS9655905	SRP330727	['20512578','SRS9655905','SRX11620643','2003-East-084','PRJNA751240','bp0','751240','H75','SRP330727','SAMN20512578','SRR15316369','H75_R1.fastq.gz']	2003	2021-08-01T01:29:00.000Z		30.25 N 120.83 E	CHN	Asia	Zheijiang	sputum	Homo sapiens	3	human																					1954	1954157700	955364550	PRJNA751240			99.46	1569762	52	lineage2.2.1	MDR-TB	['diff','timelapse_Zhejiang_CHN','input','tree','tbprofiler']	tuberculosis: unclassified		Mycobacterium tuberculosis
SAMEA115750299	ERR13291154	WGS	UNIVERSITY OF OXFORD, NUFFIELD DEPARTMENT OF MEDIC	ERX12661640	Illumina NovaSeq 6000	PAIRED	RANDOM PCR	GENOMIC	ILLUMINA	ERS20266586	ERP161058	['b28b5ff0-515d-42d2-bc0f-19e45ec26bb9','ERS20266586','1124794','webin-reads-2ee7927d0cf9','SAMEA115750299','2ee7927d0cf9','PRJEB76547','ERR13291154','41909257','ERP161058','ERX12661640']	2020	2024-08-09T23:28:00.000Z			TWN	Asia																										785	785656020	248101696	PRJEB76547								CRyPTIC_2024	tuberculosis: unclassified		Mycobacterium tuberculosis
SAMEA8718504	ERR8975375	WGS	CTB/NICD	ERX5543607	Illumina HiSeq 4000	PAIRED	RANDOM	GENOMIC	ILLUMINA	ERS6402949	ERP128647	['sample.14398','run.14398.1','experiment.14398','ERP128647','ERR8975375','ERS6402949','PRJEB44577','project.Wellcome_clinical_isolates_site10','ERX5543607','773351','SAMEA8718504','26339473']		2022-03-15T07:25:00.000Z			ZAF	Africa						S				S	S	S	S	S				S		S	S	S	S	S	S	590	590328000	252976338	PRJEB44577	CRyPTIC_reuse_table		99.63	1706478	58	lineage4.3.2.1	Sensitive	['diff','tree','CRyPTIC_CTB-NICD','CRyPTIC_reuse_table','tbprofiler','input']	tuberculosis: unclassified		Mycobacterium tuberculosis
SAMN15773025	SRR12420377	WGS	FUDAN UNIVERSITY	SRX8916326	Illumina HiSeq 2500	PAIRED	RANDOM PCR	GENOMIC	ILLUMINA	SRS7172898	SRP276868	['bp0','15773025','SRX8916326','SRR12420377','SAMN15773025','SRS7172898','PRJNA656167','XZ10174','SRP276868','p512','656167','XZ10174_R1.fastq.gz']	2010	2020-08-10T10:32:00.000Z			CHN	Asia	Tibet	sputum	Homo sapiens	3	human																					769	769103700	294898989	PRJNA656167								input	tuberculosis: unclassified		Mycobacterium tuberculosis
SAMN42882711	SRR30180294	WGS	TAIWAN CENTERS OF DISEASE CONTROL	SRX25646435	Illumina MiSeq	PAIRED	RANDOM	GENOMIC	ILLUMINA	SRS22289723	SRP525189	['1141184','S020','TWCDCMDR_020','SRR30180294','19MDR_20_F.fastq.gz','PRJNA1141184','SRP525189','SRX25646435','42882711','SAMN42882711','SRS22289723']		2024-08-08T21:32:00.000Z		25.02 N 121.54 E	TWN	Asia		lung	Homo sapiens	3	human																					774	774938346	461008651	PRJNA1141184									tuberculosis: unclassified		Mycobacterium tuberculosis
G1909													2017				ESP	Europe	province of Valencia					S					S																				No	99.65	1221455	60	lineage2.2.1	Sensitive	['diff','tbprofiler','input','TGU','tree']	tuberculosis: unclassified		Mycobacterium tuberculosis
SAMN18146646	SRR13861479	WGS	UNIVERISTY OF ANTWERP	SRX10242663	Illumina HiSeq 2500	PAIRED		GENOMIC	ILLUMINA	SRS8383905	SRP308980	['ID246017002','706121','SRS8383905','SAMN18146646','bp0','SPUTUM2500K-FASTA39-MPER37.81-CONTMix1-CPER62.19-SEED246017002','SRR13861479','STUDYSPUTUM2500K-FASTA39-MPER37.81-CONTMix1-CPER62.19-SEED246017002.R1.fastq.gz','18146646','SRX10242663','PRJNA706121','SRP308980']	2021	2021-03-05T03:48:00.000Z						simulated/in silico																								749	749998500	398736785	PRJNA706121								['input','denylist','laboratory_synthetic']	tuberculosis: human-adapted	L4	Mycobacterium tuberculosis	H37Rv
SAMEA3446531	ERR2517267	WGS	RIVM	ERX2536483	Illumina HiSeq 2500	PAIRED	RANDOM	GENOMIC	ILLUMINA	ERS2401945	ERP107973	['ERP107973','run.8726','project.First_10k_genomes_study_set_10','ERS2401945','experiment.8726','ERR2517267','PRJEB26002','sample.8726','SAMEA3446531','493040','ERX2536483','10126604']		2021-10-23T20:16:00.000Z			NLD	Europe										S		S					S	S	S							629	629760290	307995425	PRJEB26002	Walker_2022		99.06	1812880	47	lineage3	Sensitive	['input','tbprofiler','tree','Napier_2020','Walker_2022','CRyPTIC_RIVM','diff']	tuberculosis: human-adapted	L3	Mycobacterium tuberculosis
SAMEA104447214	ERR2228989	WGS	STATENS SERUM INSTITUT	ERX2282328	NextSeq 500	PAIRED	RANDOM	GENOMIC	ILLUMINA	ERS2065156	ERP022352	['PRJEB20214','ERX2282328','8234821','DKC2-0187','ERP022352','ERR2228989','ena-EXPERIMENT-STATENS SERUM INSTITUT-21-12-2017-12:46:39:823-202','ERS2065156','388615','ena-RUN-STATENS SERUM INSTITUT-21-12-2017-12:46:39:823-202','SAMEA104447214','ena-STUDY-STATENS SERUM INSTITUT-03-04-2017-09:47:03:433-394']	2006	2017-12-22T14:58:00.000Z			DNK	Europe		bronchoalveolar lavage	Homo sapiens	3	human																					530	530908519	235133434	PRJEB20214			99.46	1486653	46	lineage4.8	Sensitive	['Napier_2020','tree','tbprofiler','diff','outbreak_1112-15_DNK','input']	tuberculosis: human-adapted	L4.8	Mycobacterium tuberculosis
SAMN42034776	SRR29539376	WGS	NIAID TB PORTALS PROGRAM	SRX25046758	NextSeq 2000	PAIRED	RANDOM	GENOMIC	ILLUMINA	SRS21743906	SRP515897	['SRR29539376','1074785','54047','42034776','TBPO-3695_lib57300_nextseq_ny0095_151bp.filtered_2_bwa.1.fastq.gz','PRJNA1074785','SRX25046758','SRP515897','SRS21743906','SAMN42034776']	2021	2024-06-25T13:38:00.000Z		48.3794 N 31.1656 E	UKR	Europe		sputum	Homo sapiens	3	human																					471	471840102	166219841	PRJNA1074785									tuberculosis: unclassified		Mycobacterium tuberculosis
SAMEA7560348	ERR4827912	WGS	IML GAUTING	ERX4697896	NextSeq 500	PAIRED	RANDOM	GENOMIC	ILLUMINA	ERS5316985	ERP124980	['project.Central_Asia','ERS5316985','ERP124980','ERX4697896','773307','SAMEA7560348','run.2486','PRJEB41239','22475913','ERR4827912','sample.2486','experiment.2486']		2021-11-12T01:27:00.000Z																														1217	1217606447	543177871	PRJEB41239			99.39	1528436	45	lineage2.2.1	MDR-TB	['CRyPTIC_Gauting_CentralAsia','tree','input','tbprofiler','diff']	tuberculosis: unclassified		Mycobacterium tuberculosis
SAMEA2604714	ERR553422	WGS	BUGS	ERX512491	Ion Torrent PGM	SINGLE	size fractionation	GENOMIC	ION_TORRENT	ERS482600	ERP006124	['ena-RUN-BUGS-30-06-2014-14:50:43:116-11','ERP006124','275600','3349929','SAMEA2604714','ERS482600','Case5a','ERR553422','ena-EXPERIMENT-BUGS-30-06-2014-14:50:43:116-11','PRJEB6576','ERX512491','ena-STUDY-BUGS-20-06-2014-16:52:54:077-587']	2013	2015-02-17T06:19:00.000Z			GBR	Europe		sputum	Homo sapiens	3	human																					184	184696467	156198009	PRJEB6576								Nimmo_2024	tuberculosis: human-adapted	L2	Mycobacterium tuberculosis
SAMN04385780	SRR3082139	WGS	SAN RAFFAELE INSTITUTE	SRX1514054	Illumina HiSeq 2500	PAIRED	RANDOM	GENOMIC	ILLUMINA	SRS1236462	SRP068011	['4385780','17ES_TNS235_15_AGGCAGAA-GCGTAAGA_L001_R2.fastq.gz','306588','SRX1514054','SRS1236462','SRR3082139','235_15','235_15_WGS','SAMN04385780','PRJNA306588','SRP068011']	2011	2016-01-04T12:01:00.000Z			TUN	Africa			Homo sapiens	3	human																					378	378783330	256192586	PRJNA306588			99.4	1080061	22	lineage4.3.1	Sensitive	['tree','tbprofiler','input','diff']	tuberculosis: unclassified		Mycobacterium tuberculosis
SAMEA7524946	ERR4796490	WGS	FOUNDATION FOR MEDICAL RESEARCH INDIA	ERX4665904	NextSeq 500	PAIRED	RANDOM	GENOMIC	ILLUMINA	ERS5281421	ERP124850	['773292','SAMEA7524946','PRJEB41116','experiment.1215','ERR4796490','ERX4665904','run.1215','ERP124850','22458511','sample.1215','project.Mumbai','ERS5281421']		2021-11-09T21:53:00.000Z			IND	Asia	Mumbai					S	S				R		S	S							S		S	S		616	616404000	275458171	PRJEB41116	Walker_2022		99.31	1499211	47	lineage1.2.2.2	HR-TB	['CRyPTIC_IND','tree','diff','tbprofiler','Walker_2022','input']	tuberculosis: unclassified		Mycobacterium tuberculosis
SAMN17976812	SRR13736083	WGS	SORBONNE UNIVERSITE, INSERM, U1135	SRX10123604	Illumina HiSeq 2500	PAIRED	PCR	GENOMIC	ILLUMINA	SRS8278060	SRP306956	['SRX10123604','M4S5','bp0','17976812','M4S5-mox0.5-1_R1.fastq.gz','702643','SRS8278060','SRP306956','PRJNA702643','SAMN17976812','lib_M4S5','SRR13736083']	2016	2021-02-18T07:39:00.000Z							Mus musculus	2	mouse																					214	214684750	104586022	PRJNA702643			99.92	1677541	46	lineage4.9	Sensitive	['input','diff','tbprofiler']	tuberculosis: human-adapted	L4	Mycobacterium tuberculosis	H37Rv
SAMN02934346	SRR1524039	ChIP-Seq	ISB	SRX660804	Illumina Genome Analyzer IIx	SINGLE	ChIP	GENOMIC	ILLUMINA	SRS665790	SRP044777	['Chipseq_Rv3488_B382','SRP044777','255984','2934346','SRR1524039','46_6_63GJAAXX_101411_ChIP_382_MTB_Rv3488_TETR_Genome_sorted.bam','SRX660804','SRS665790','SAMN02934346','PRJNA255984','Rv3488_B382']	2014	2014-08-06T20:44:00.000Z		47.6097 N 122.3331 W	USA	North America	Washington,Seattle		Homo sapiens	3	human																					1205	1205173640	487004570	PRJNA255984									tuberculosis: human-adapted	L4	Mycobacterium tuberculosis	H37Rv
SAMEA13293390	ERR9119066	WGS	UNIVERSITY OF OXFORD, NUFFIELD DEPARTMENT OF MEDIC	ERX8662361	Illumina MiniSeq	PAIRED	RANDOM	GENOMIC	ILLUMINA	ERS10896318	ERP136043	['project.SeqTreat_StJames1','862823','ERR9119066','experiment.7333.01d77b0b','SAMEA13293390','ERX8662361','run.7333.1.6262dd321140cae8ff4f0153067cc6da','30299350','sample.7333.ff803e34','ERS10896318','ERP136043','PRJEB51411']	2014	2024-08-08T09:57:00.000Z			IRL	Europe																										631	631163235	252384679	PRJEB51411								CRyPTIC_SeqTreat_StJames	tuberculosis: unclassified		Mycobacterium tuberculosis
SAMEA5228936	ERR3077993	WGS	LSHTM	ERX3138881	Illumina HiSeq 2500	PAIRED	PCR	GENOMIC	ILLUMINA	ERS3036378	ERP111735	['ERP111735','ena-STUDY-LSHTM-30-10-2018-09:17:03:191-1055','ERX3138881','tanz_64','PRJEB29435','ERS3036378','ena-RUN-LSHTM-18-01-2019-12:42:13:053-64','ERR3077993','517099','SAMEA5228936','10826605','ena-EXPERIMENT-LSHTM-18-01-2019-12:42:13:053-64']		2019-02-10T13:18:00.000Z																														1292	1292955922	556939542	PRJEB29435			99.26	1740174	60	lineage1.2.2.2	Sensitive	['input','tree','diff','tbprofiler']	tuberculosis: unclassified		Mycobacterium tuberculosis
SAMEA2533795	['ERR551235','ERR551236']	WGS		['ERX510304','ERX510305']	Illumina HiSeq 2500	PAIRED		GENOMIC	ILLUMINA	ERS457197		['325612','ERS457197','SAMEA2533795','ERX510305','287903','3176-10','3176-10_genoscreen_genoscreen_2013-10-31_101bp','PRJEB6273','ena-STUDY-FZB-22-06-2015-17:16:39:392-292','ERP010814','3793597','PRJEB9680','ERR551235','ERX510304','ena-STUDY-FZB-08-05-2014-02:23:48:240-40','ERP005779','3176-10_genoscreen_genoscreen_2012-07-20_93bp','ERR551236']																																1143	1143378490	745143825	['PRJEB9680','PRJEB6273']			99.48	2941979	64	lineage2.2.1	MDR-TB	['Menardo_2021','diff','input','Napier_2020','tree','tbprofiler','Menardo_2018']	tuberculosis: human-adapted	L2.2.1	Mycobacterium tuberculosis
SAMEA11206855	['ERR7801171','ERR7801172']	WGS		['ERX7368860','ERX7368859']	Illumina HiSeq 2500	PAIRED		GENOMIC	ILLUMINA	ERS8856356		['ERR7801171','9bc3fa2b-c877-4dc7-b821-d8f2b9e08e1b','794708','ERS8856356','ena-EXPERIMENT-TAB-21-12-2021-16:44:10:365-12075','ena-EXPERIMENT-TAB-21-12-2021-16:44:10:364-12073','ena-RUN-TAB-21-12-2021-16:44:10:365-12076','ERR7801172','ERP134075','SAMEA11206855','ERX7368860','PRJEB49562','ERX7368859','24685041','ena-RUN-TAB-21-12-2021-16:44:10:364-12074','G06459']					TZA	Africa			Homo sapiens	3	human																					1107	1108239891	558016073	PRJEB49562								input	tuberculosis: unclassified		Mycobacterium tuberculosis
SAMN19113284	SRR14519952	WGS	MDUPHL	SRX10865620	NextSeq 500	PAIRED	RANDOM	GENOMIC	ILLUMINA	SRS8960959	SRP319622	['19113284','PRJNA729189','SRR14519952','AUSMDU00009708_R1.fq.gz','SAMN19113284','AUSMDU00009708','729189','SRX10865620','bp0','SRP319622','NS500345_HNK3FAFXX_AUSMDU00009708','SRS8960959']	2005	2021-05-15T03:50:00.000Z			AUS	Oceania	Northern Territory		Homo sapiens	3	human																					509	509832679	234051998	PRJNA729189			99.53	1552803	53	lineage4.4.2	Sensitive	['tree','tbprofiler','input','diff']	tuberculosis: unclassified		Mycobacterium tuberculosis
SAMEA2533363	['ERR550643','ERR550644']	WGS		['ERX509713','ERX509712']	Illumina MiSeq	PAIRED		GENOMIC	ILLUMINA	ERS456765		['ERR550643','SAMEA2533363','2009-08_lib324_miseq_r0030_251bp','269937','3301145','ena-STUDY-FZB-16-09-2014-15:19:15:484-117','ERX509713','ERX509712','2009-08_lib324_miseq_r0036_251bp','PRJEB7281','2009-08','ERP006989','ERS456765','ERR550644']	2008				DEU	Europe																										475	475685387	349375684	PRJEB7281			99.54	801121	40	lineage2.2.1	Sensitive	['Napier_2020','input','Menardo_2018','tbprofiler','diff','nextstrain_global_tree','Nimmo_2024','tree']	tuberculosis: human-adapted	L2.2.1	Mycobacterium tuberculosis
SAMN26435329	SRR18222313	AMPLICON	RUTGERS NEW JERSEY MEDICAL SCHOOL	SRX14368632	Illumina MiSeq	SINGLE	PCR	SYNTHETIC	ILLUMINA	SRS12181727	SRP362499	['SAMN26435329','RRDR-10X-D16-RG-ND11','bp0','S31','SRP362499','812902','26435329','S31_R1_001.fastq','SRX14368632','PRJNA812902','SRR18222313','SRS12181727']	2020	2022-03-04T13:48:00.000Z			USA	North America	Newark, NJ	As reported: laboratory strain																								8	8727214	2798327	PRJNA812902									tuberculosis: unclassified		Mycobacterium tuberculosis
SAMEA113537880	ERR11465760	WGS	FZB	ERX10871917	NextSeq 500	PAIRED		GENOMIC	ILLUMINA	ERS15534301	ERP147571	['ena-EXPERIMENT-TAB-22-05-2023-12:53:16:190-6958','ERP147571','BTB-1990','ERX10871917','SAMEA113537880','979605','PRJEB62480','35506257','ena-RUN-TAB-22-05-2023-12:53:16:190-6959','ERR11465760','ERS15534301','d05d2f15-c027-4055-b906-d9d6d110849e']		2023-09-17T03:09:00.000Z			BWA	Africa																										483	483323905	199267300	PRJEB62480			96.42	1483633	37	lineage1.1.3.2	Sensitive	['input','tree','diff','tbprofiler','Kopanyo']	tuberculosis: unclassified		Mycobacterium tuberculosis
SAMEA6797951	ERR4423736	WGS	SWISS TROPICAL AND PUBLIC HEALTH INSTITUTE	ERX4364294	Illumina HiSeq 2500	PAIRED		GENOMIC	ILLUMINA	ERS4525615	ERP121304	['PRJEB37945','ERX4364294','SAMEA6797951','ERS4525615','ERR4423736','ena-RUN-Swiss Tropical and Public Health Institute-07-08-2020-15:52:46:927-264','ERP121304','ena-STUDY-Swiss Tropical and Public Health Institute-22-04-2020-16:47:21:746-61','G21937','15765078','ena-EXPERIMENT-Swiss Tropical and Public Health Institute-07-08-2020-15:52:46:927-264','641061']	2013	2020-08-15T06:06:00.000Z			BWA	Africa																										322	322727320	148779857	PRJEB37945			98.95	1596821	32	lineage1.2.2.1	RR-TB	['Menardo_2021','tbprofiler','input','diff','tree']	tuberculosis: human-adapted	L1.2.2	Mycobacterium tuberculosis
SAMEA112804909	ERR11081084	WGS	FZB	ERX10528453	NextSeq 500	PAIRED		GENOMIC	ILLUMINA	ERS14812455	ERP010814	['ERR11081084','ERP010814','33893006','ena-STUDY-FZB-22-06-2015-17:16:39:392-292','ena-RUN-TAB-22-03-2023-09:21:25:319-112267','ena-EXPERIMENT-TAB-22-03-2023-09:21:25:319-112266','3865-01','287903','SAMEA112804909','ERS14812455','PRJEB9680','ERX10528453']		2023-07-21T04:04:00.000Z																														445	445879365	181479352	PRJEB9680			99.56	1770642	59	lineage4.6.1.2	Sensitive	['tbprofiler','input','tree','diff']	tuberculosis: unclassified		Mycobacterium tuberculosis
SAMEA3170691	ERR852830	WGS	THE WELLCOME TRUST SANGER INSTITUTE	ERX932468	Illumina HiSeq 2000	PAIRED	RANDOM	GENOMIC	ILLUMINA	ERS625128	ERP003279	['SAMEA3170691','PRJEB4025','3484195','222603','ERR852830','ERS625128','ITM_110798-sc-2187985','SC_EXP_15335_8#36','SC_RUN_15335_8#36','Global_and_local_genomics_of_Mycobacterium_ulcerans-sc-2013-06-06T12:45:33Z-2656','ERP003279','ERX932468']		2016-01-17T09:33:00.000Z																														492	492158600	235744894	PRJEB4025									NTM: unclassified		Mycobacterium ulcerans
SAMEA3249615	ERR2515773	WGS	CTB/NICD	ERX2534981	Illumina MiSeq	PAIRED	RANDOM	GENOMIC	ILLUMINA	ERS2400372	ERP107968	['ERP107968','ERR2515773','PRJEB25997','experiment.7991','sample.7991','SAMEA3249615','ERS2400372','project.First_10k_genomes_study_set_5','10125111','run.7991','493035','ERX2534981']		2022-07-15T05:28:00.000Z			ZAF	Africa						S	S			S		S	S				S	S	S				S			211	211394302	136896470	PRJEB25997	Walker_2022							['input','Napier_2020','Walker_2022','CRyPTIC_CTB-NICD']	tuberculosis: human-adapted	L4.1.2	Mycobacterium tuberculosis
SAMEA110024234	ERR9787005	WGS	INSTITUTE OF TROPICAL MEDICINE	ERX9334281	Illumina HiSeq 2500	PAIRED	RANDOM	GENOMIC	ILLUMINA	ERS12087770	ERP137916	['29001720','PRJEB53138','0efe4541-10cd-4d79-a29f-96d29eadb5f3','SAMEA110024234','ERR9787005','ena-RUN-TAB-27-05-2022-13:53:26:552-12671','ERP137916','ECF-66-0759','ERX9334281','ena-EXPERIMENT-TAB-27-05-2022-13:53:26:552-12670','ERS12087770','844815']	2012	2022-06-25T18:18:00.000Z			GMB	Africa		sputum	Homo sapiens	3	human																					472	472808929	293701572	PRJEB53138			99.74	1784060	88	lineage4.3.4.2	Sensitive	['WGS_2011-2014_GMB','diff','tbprofiler','tree','input']	tuberculosis: unclassified		Mycobacterium tuberculosis
SAMN37457572	SRR26112667	WGS	WADSWORTH CENTER	SRX21826842	Illumina MiSeq	PAIRED	RANDOM	GENOMIC	ILLUMINA	SRS18926451	SRP338930	['IDR2100071690-01-01','IDR2100071690','SRP338930','SAMN37457572','SRS18926451','PRJNA766641','766641','37457572','IDR2100071690-01-01.R1.fastq.gz','SRX21826842','SRR26112667']	2021	2023-09-19T16:21:00.000Z			USA	North America	New York state	sputum	Homo sapiens	3	human																					640	640967344	379567214	PRJNA766641									tuberculosis: unclassified		Mycobacterium tuberculosis
SAMEA114442943	ERR13231301	WGS	SEOUL NATIONAL UNIVERSITY	ERX12602050	Illumina MiSeq	PAIRED	RANDOM	GENOMIC	ILLUMINA	ERS16430727	ERP151439	['PRJEB66375','1022751','ERS16430727','GReAT_KR_312','c7f31963-9edb-49ef-a000-987e031fb6cb','41754300','webin-reads-GReAT_KR_312','ERP151439','ERR13231301','SAMEA114442943','ERX12602050']	2016	2024-08-04T18:47:00.000Z			KOR	Asia		sputum	Homo sapiens	3	human																					572	572759735	338350844	PRJEB66375									tuberculosis: unclassified		Mycobacterium tuberculosis
SAMEA5164244	ERR4024675	WGS	WELLCOME SANGER INSTITUTE	ERX4026063	HiSeq X Ten	PAIRED	RANDOM	GENOMIC	ILLUMINA	ERS2971966	ERP112727	['SC_RUN_28832_4#162','ERP112727','ERR4024675','SAMEA5164244','The_Genomics_of_Multidrug_Resistant_Tuberculosis_Transmission__NIHR_funded_-sc-5364','PRJEB30294','626130','ERS2971966','SC_EXP_28832_4#162','ERX4026063','14628118','3b7aca5e-6414-11e8-bf99-3c4a9275d6c8']		2020-04-19T04:03:00.000Z																														303	303570702	69913571	PRJEB30294			99.65	1560391	53	lineage4.3.3	MDR-TB	['diff','input','tbprofiler','tree']	tuberculosis: unclassified		Mycobacterium tuberculosis
SAMEA7555544	ERR4822175	WGS	PUBLIC HEALTH ENGLAND	ERX4692017	Illumina HiSeq 2500	PAIRED	RANDOM	GENOMIC	ILLUMINA	ERS5312187	ERP124941	['SAMEA7555544','project.PHE-TB','22474951','ERR4822175','run.24996','773303','ERS5312187','ERX4692017','sample.24996','experiment.24996','PRJEB41201','ERP124941']		2021-11-11T02:58:00.000Z			GBR	Europe																										0	341822	259018	PRJEB41201								['input','CRyPTIC_PHE']	tuberculosis: unclassified		Mycobacterium tuberculosis
SAMN15703140	SRR12395431	WGS	WADSWORTH CENTER	SRX8893466	MinION	SINGLE	RANDOM	GENOMIC	OXFORD_NANOPORE	SRS7152488	SRP276100	['SRR12395431','bp0','IDR1900047719-01-02','SRX8893466','PRJNA650381','IDR1900047719-01-02.fastq.gz','SRP276100','15703140','SAMN15703140','SRS7152488','650381','A244']	2019	2020-08-05T13:35:00.000Z		40.571349 N 74.63753988 W	USA	North America	RARITAN	As reported: SPT	Homo sapiens	3	human																					1190	1190228477	1088765936	PRJNA650381									tuberculosis: unclassified		Mycobacterium tuberculosis
SAMEA112803581	ERR11043895	WGS	FZB	ERX10490686	NextSeq 500	PAIRED		GENOMIC	ILLUMINA	ERS14811127	ERP010814	['SAMEA112803581','ERP010814','ERS14811127','33855636','ena-EXPERIMENT-TAB-21-03-2023-10:23:42:909-78735','ERR11043895','PRJEB9680','ena-RUN-TAB-21-03-2023-10:23:42:909-78736','ERX10490686','287903','ena-STUDY-FZB-22-06-2015-17:16:39:392-292','17250-15']		2023-07-21T01:57:00.000Z																														687	687633740	292236139	PRJEB9680			99.48	1688924	55	lineage3	RR-TB	['diff','tbprofiler','tree','input']	tuberculosis: unclassified		Mycobacterium tuberculosis
SAMN10965876	SRR8600172	WGS	UNIVERSITY COLLEGE DUBLIN	SRX5400153	Illumina MiSeq	PAIRED	RANDOM	GENOMIC	ILLUMINA	SRS4386975	SRP186442	['SRR8600172','WB23_S5_L001_R1_001.fastq.gz','PRJNA523164','523164','SRX5400153','10965876','SRP186442','SRS4386975','SAMN10965876','WB23']	2000	2019-02-21T04:10:00.000Z			GBR	Europe	England, Woodchester Park		Meles meles	1	badger																					252	252621431	159483586	PRJNA523164			99.51	558151	38	La1.8.1	Other	['tbprofiler','input','tree','diff']	tuberculosis: animal-adapted	La1	Mycobacterium bovis
SAMEA3501044	ERR978724	WGS	FZB	ERX1055585	Illumina HiSeq 2500	PAIRED		GENOMIC	ILLUMINA	ERS808193	ERP010845	['ERX1055585','ena-EXPERIMENT-FZB-07-08-2015-18:01:15:565-66','ERR978724','SAMEA3501044','343763','ena-STUDY-FZB-25-06-2015-10:04:29:280-31','GE0106','5818849','ERP010845','PRJEB9709','ERS808193','ena-RUN-FZB-07-08-2015-18:01:15:565-66']		2016-09-29T04:26:00.000Z			GRL	North America	East Greenland																									688	688576800	405693474	PRJEB9709			99.66	1473094	50	lineage4.8	Sensitive	['input','tbprofiler','diff','Menardo_2021','tree','Napier_2020']	tuberculosis: human-adapted	L4.8	Mycobacterium tuberculosis
SAMEA114625858	ERR12268350	WGS	Campania Region Hospital	ERX11678567	NextSeq 500	PAIRED	other	GENOMIC	ILLUMINA	ERS17008341	ERP154616	['E-MTAB-13058_2','ERX11678567','1042066','PRJEB69682','ERP154616','ERS17008341','E-MTAB-13058_2:2019_AM_13_S88_p','38307559','SAMEA114625858','E-MTAB-13058_2:2019_AM_13_S88','E-MTAB-13058_2:2019_AM_13_S88_R','ERR12268350']		2023-11-19T13:49:00.000Z																														457	457452084	208120349	PRJEB69682			99.11	1597573	51	lineage4.8	Sensitive	['diff','input','tree','tbprofiler']	tuberculosis: human-adapted	L4	Mycobacterium tuberculosis	H37Rv
SAMN15701125	SRR12367179	WGS	DIVISION OF GENOMIC MEDICINE AND INNOVATION SUPPORT	SRX8866130	NextSeq 500	SINGLE	RANDOM PCR	GENOMIC	ILLUMINA	SRS7127100	SRP275544	['SRS7127100','SRX8866130','650263','MTBDR180167_S36_good_1.fastq.gz','PRJNA650263','SRP275544','MTBDR180167','SRR12367179','15701125','bp0','SAMN15701125']	2019	2020-08-03T04:31:00.000Z		15.87 N 100.99 E	THA	Asia		sputum	Homo sapiens	3	human																					83	83759102	41605319	PRJNA650263									tuberculosis: unclassified		Mycobacterium tuberculosis
SAMN02584653	['SRR1166267','SRR1169111']	WGS		['SRX470677','SRX468562']	Illumina HiSeq 2000	PAIRED	RANDOM	GENOMIC	ILLUMINA	SRS555926		['SRR1169111','SRX470677','SAMN02584653','2804177.WR39927.Pond-320806.C38PYACXX140203.P','PRJNA220218','SRX468562','234622','MD16257','PRJNA234622','C36M8ACXX140131.8.Illumina_P5-Xefac_P7-Wapah.bam','SRR1166267','2584653','2804177.WR39927.Pond-320806.C36M8ACXX140131.P','SRS555926','C38PYACXX140203.6.Illumina_P5-Xefac_P7-Wapah.bam','SRP037489']					MDA	Europe	Chisinau		Homo sapiens	3	human																					653	654653316	298284032	PRJNA234622			99.43	5518749	125	lineage2.2.1	MDR-TB	['input','diff','tree','Nimmo_2024','Napier_2020','Menardo_2018','tbprofiler']	tuberculosis: human-adapted	L2.2.1	Mycobacterium tuberculosis
SAMEA7551345	ERR4817982	WGS	PUBLIC HEALTH ENGLAND	ERX4687824	Illumina MiSeq	PAIRED	RANDOM	GENOMIC	ILLUMINA	ERS5307994	ERP124941	['ERX4687824','ERR4817982','ERS5307994','SAMEA7551345','experiment.20802','run.20802','22470739','ERP124941','PRJEB41201','project.PHE-TB','773303','sample.20802']		2021-11-10T18:23:00.000Z			GBR	Europe																										406	406115865	259433228	PRJEB41201								['input','CRyPTIC_PHE']	tuberculosis: unclassified		Mycobacterium tuberculosis
SAMN18175582	SRR13870371	WGS	INSTITUTO NACIONAL DE SALUD	SRX10250930	Illumina MiSeq	PAIRED	RANDOM	GENOMIC	ILLUMINA	SRS8391738	SRP309572	['PRJNA707145','SRP309572','SRX10250930','bp0','PER-INS_XDR-62','SAMN18175582','SRS8391738','18175582','MTB_1826-15','1826-15_S17_L001_R1_001.fastq.gz','SRR13870371','707145']	2015	2021-03-06T08:34:00.000Z			PER	South America			Homo sapiens	3	human																					316	316690572	217099799	PRJNA707145			99.48	650055	26	lineage4.1.2.1	Pre-XDR-TB	['diff','tbprofiler','tree','input','standford']	tuberculosis: unclassified		Mycobacterium tuberculosis
SAMN06092563	SRR5067712	WGS	UNIVERSITY OF MELBOURNE	SRX2388010	Illumina HiSeq 2500	PAIRED	RANDOM	GENOMIC	ILLUMINA	SRS1829953	SRP094134	['02MTB1028_2.fastq.gz','bp0','SRP094134','SRS1829953','6092563','355614','SRR5067712','SRX2388010','PRJNA355614','HCMC0866','SAMN06092563']	2010-03	2016-12-01T21:13:00.000Z		10.82 N 106.63 E	VNM	Asia	Ho Chi Minh City	sputum	Homo sapiens	3	human																					502	502767546	249736184	PRJNA355614			99.37	1345853	45	lineage2.2.1	Sensitive	['Napier_2020','tbprofiler','diff','tree','input','Menardo_2021']	tuberculosis: human-adapted	L2.2.1	Mycobacterium tuberculosis
SAMEA104447336	ERR2229258	WGS	STATENS SERUM INSTITUT	ERX2282597	NextSeq 500	PAIRED	RANDOM	GENOMIC	ILLUMINA	ERS2065278	ERP022352	['ERR2229258','DKC2-0380','ERX2282597','SAMEA104447336','ERP022352','388615','ena-EXPERIMENT-STATENS SERUM INSTITUT-21-12-2017-12:46:39:833-471','ena-STUDY-STATENS SERUM INSTITUT-03-04-2017-09:47:03:433-394','ena-RUN-STATENS SERUM INSTITUT-21-12-2017-12:46:39:833-471','8234943','PRJEB20214','ERS2065278']	2008	2017-12-22T15:26:00.000Z			DNK	Europe		sputum	Homo sapiens	3	human																					369	369735770	183810228	PRJEB20214			98.38	941105	22	lineage4.8	Other	['diff','outbreak_1112-15_DNK','input','Napier_2020','tbprofiler']	tuberculosis: human-adapted	L4.8	Mycobacterium tuberculosis
SAMEA5975255	ERR3559507	WGS	FUDAN UNIVERSITY	ERX3559258	Illumina HiSeq 2500	PAIRED	RANDOM PCR	GENOMIC	ILLUMINA	ERS3778092	ERP117507	['PRJEB34582','639250','SAMEA5975255','ERS3778092','ena-EXPERIMENT-FUDAN UNIVERSITY-25-09-2019-16:05:21:804-435','ERX3559258','ERP117507','ena-STUDY-FUDAN UNIVERSITY-25-09-2019-16:05:44:667-292','ERR3559507','ena-RUN-FUDAN UNIVERSITY-25-09-2019-16:05:21:804-435','15231033','SC0435']	2018	2020-06-13T19:47:00.000Z			CHN	Asia		sputum	Homo sapiens	3	human																					920	920303700	358825488	PRJEB34582			99.72	1776380	56	lineage2.2.1	Sensitive	['Menardo_2021','diff','input','tree','tbprofiler']	tuberculosis: human-adapted	L2	Mycobacterium tuberculosis
SAMEA1688629	ERR221660	WGS	SC	ERX196325	Illumina HiSeq 2000	PAIRED	RANDOM	GENOMIC	ILLUMINA	ERS163476	ERP001072	['ERP001072','kps_6_a-sc-2012-08-16T16:13:02Z-1466716','ERS163476','PRJEB2794','SAMEA1688629','Karonga_Prevention_Study__KPS____whole_genome_sequ','SC_EXP_8718_6#41','1888785','Karonga_Prevention_Study__KPS____whole_genome_sequencing_in_a_whole_population-sc-2011-12-13T10:33:26Z-2066','ERX196325','ERR221660','204548','SC_RUN_8718_6#41']		2013-01-23T18:58:00.000Z			MWI	Africa	Karonga																									982	982182800	457616241	PRJEB2794			99.33	1836249	42	lineage3.1.1;lineage1.1.3.2	Sensitive	['diff','Karonga_Prevention_Study','Napier_2020','input','tbprofiler']	tuberculosis: human-adapted	L1.1.3.2	Mycobacterium tuberculosis
SAMN16086658	SRR12650477	WGS	INSTITUT PASTEUR DE LILLE	SRX9131932	Illumina HiSeq 2500	PAIRED	RANDOM	GENOMIC	ILLUMINA	SRS7374180	SRP282561	['SRX9131932','PRJNA662472','662472','16086658','SRR12650477','KC3B4_CGTACTAG-CTCTCTAT_L001_R1_001.fastq.gz','SAMN16086658','KC3B4','SRP282561','SRS7374180']		2020-09-16T10:08:00.000Z			FRA	Europe	Toulouse		Mus musculus	3	mouse																					525	525593000	331728993	PRJNA662472								['input','denylist']	MTBC		Mycobacterium canettii	STB-K
SAMEA10030639	ERR7911760	WGS	FZB	ERX7479157	NextSeq 500	PAIRED		GENOMIC	ILLUMINA	ERS7708846	ERP132622	['PRJEB48275','SAMEA10030639','ERX7479157','ena-STUDY-FZB-22-10-2021-10:26:06:450-343','ERP132622','794636','24682606','ERS7708846','ERR7911760','FND-79','ena-EXPERIMENT-FZB-05-01-2022-10:45:57:333-918','ena-RUN-FZB-05-01-2022-10:45:57:333-918']		2022-07-28T01:21:00.000Z			ZAF	Africa						S				S		S	S	S				S								731	731260566	313762664	PRJEB48275	Finci_2022		99.39	1668829	55	lineage4.1.2	Sensitive	['Finci_2022','tree','input','tbprofiler','diff']	tuberculosis: human-adapted	L4.1.2	Mycobacterium tuberculosis
SAMEA5975143	ERR3559395	WGS	FUDAN UNIVERSITY	ERX3559146	Illumina HiSeq 2500	PAIRED	RANDOM PCR	GENOMIC	ILLUMINA	ERS3777980	ERP117507	['SAMEA5975143','ERR3559395','15230921','ERX3559146','ena-EXPERIMENT-FUDAN UNIVERSITY-25-09-2019-16:05:21:799-323','PRJEB34582','ERP117507','ena-RUN-FUDAN UNIVERSITY-25-09-2019-16:05:21:799-323','ena-STUDY-FUDAN UNIVERSITY-25-09-2019-16:05:44:667-292','ERS3777980','639250','SC0323']	2018	2020-06-13T19:09:00.000Z			CHN	Asia		sputum	Homo sapiens	3	human																					1451	1451423400	558203080	PRJEB34582			99.51	1848849	58	lineage2.2.1	Sensitive	['tbprofiler','Menardo_2021','diff','tree','input']	tuberculosis: human-adapted	L2	Mycobacterium tuberculosis
G2037													2017				ESP	Europe	province of Valencia					S					S																				No	99.7	1338527	70	lineage4.8	Sensitive	['TGU','input','tree','diff','tbprofiler']	tuberculosis: unclassified		Mycobacterium tuberculosis
SAMEA3504609	ERR1334053	WGS	THE WELLCOME TRUST SANGER INSTITUTE	ERX1405645	Illumina HiSeq 2000	PAIRED	RANDOM	GENOMIC	ILLUMINA	ERS811758	ERP004216	['4582162','ERS811758','TBNM_2359A-sc-2379599','ERR1334053','SC_EXP_18623_5#68','SAMEA3504609','Genomics_of_Mycobacterium_africanum_on_the_global_and_local_scale-sc-2013-10-29T16:00:38Z-2837','PRJEB4884','ERX1405645','ERP004216','SC_RUN_18623_5#68','239555']		2016-03-26T14:39:00.000Z			GHA	Africa																										502	502908500	101841351	PRJEB4884			98.46	1715953	48	lineage5.1.1	MDR-TB	['Coscolla_2021','nextstrain_global_tree','tbprofiler','tree','Menardo_2018','input','Napier_2020','diff']	tuberculosis: human-adapted	L5.1.1	Mycobacterium africanum
SAMEA112806882	ERR11049487	WGS	FZB	ERX10496277	NextSeq 500	PAIRED		GENOMIC	ILLUMINA	ERS14814428	ERP010814	['287903','ena-RUN-TAB-21-03-2023-10:57:59:562-105234','ena-STUDY-FZB-22-06-2015-17:16:39:392-292','ERX10496277','ERP010814','PRJEB9680','33856792','20005062','ERR11049487','SAMEA112806882','ena-EXPERIMENT-TAB-21-03-2023-10:57:59:562-105233','ERS14814428']		2023-07-20T21:03:00.000Z																														469	469669094	202679635	PRJEB9680			99.48	1735943	59	lineage4	Sensitive	['diff','tbprofiler','tree','input']	tuberculosis: unclassified		Mycobacterium tuberculosis
SAMN05969979	SRR5007162	WGS	MODMEDMICOXFORD	SRX2338811	Illumina MiSeq	PAIRED	RANDOM	GENOMIC	ILLUMINA	SRS1791688	SRP093599	['SAMN05969979','5969979','SRP093599','MMMOSRA:0b748bb3-b983-466b-93d2-31c9e5993b26','SRR5007162','SRS1791688','PRJNA339209','MMMOSAM:0b748bb3-b983-466b-93d2-31c9e5993b26','339209','SRX2338811']	2013	2016-11-09T05:29:00.000Z			GBR	Europe	England	sputum	Homo sapiens	3	human																					617	617757006	286926679	PRJNA339209			99.53	1433349	48	lineage2.2.1	Sensitive	['input','tbprofiler','diff','tree']	tuberculosis: unclassified		Mycobacterium tuberculosis
SAMN15406723	SRR12119468	AMPLICON	GENOSCREEN	SRX8640889	NextSeq 500	PAIRED	PCR	GENOMIC	ILLUMINA	SRS6925611	SRP269393	['643242','PRJNA643242','15406723','36-7_S36_L001_R1_001.fastq.gz','36-7','SRS6925611','SRP269393','bp0','DRC_Deeplex889','SRR12119468','SAMN15406723','SRX8640889']	2016	2020-06-30T16:56:00.000Z			COD	Africa		sputum	Homo sapiens	3	human																					5	5041581	2622361	PRJNA643242									tuberculosis: unclassified		Mycobacterium tuberculosis
SAMN23235157	SRR16962432	WGS	INSTITUTO ARAGONES DE CIENCIAS DE LA SALUD	SRX13153943	Ion Torrent S5 XL	SINGLE	PCR	GENOMIC	ION_TORRENT	SRS11085921	SRP346491	['bp0','SAMN23235157','781095','23235157','MtZ_4','PRJNA781095','HMS1090.fasta.gz','SRX13153943','SRP346491','SRS11085921','SRR16962432','20ID00890']	2001	2021-11-17T06:25:00.000Z		41.65117189 N 0.87604170 W	ESP	Europe	Zaragoza	sputum	Homo sapiens	3	human																					4	4354061	1175851	PRJNA781095									tuberculosis: human-adapted		Mycobacterium tuberculosis	Zaragoza
SAMEA14459998	ERR9786180	WGS	INSTITUTE OF TROPICAL MEDICINE	ERX9333456	Illumina HiSeq 2500	PAIRED	RANDOM	GENOMIC	ILLUMINA	ERS12086945	ERP137916	['ena-RUN-TAB-27-05-2022-13:53:26:290-11021','PRJEB53138','ECF-12-J195','ERX9333456','ena-EXPERIMENT-TAB-27-05-2022-13:53:26:290-11020','28829814','ERP137916','ERR9786180','0efe4541-10cd-4d79-a29f-96d29eadb5f3','ERS12086945','844815','SAMEA14459998']	2012	2022-06-25T18:12:00.000Z			GMB	Africa		sputum	Homo sapiens	3	human																					419	419423497	262053781	PRJEB53138								['input','WGS_2011-2014_GMB']	tuberculosis: unclassified		Mycobacterium tuberculosis
SAMEA23757418	ERR1750896	WGS	BUGS	ERX1819195	Illumina HiSeq 2500	PAIRED	RANDOM	GENOMIC	ILLUMINA	ERS1469791	ERP020467	['ERR1750896','PRJEB18529','ena-EXPERIMENT-BUGS-07-12-2016-18:13:56:129-24','ERS1469791','378744','ena-RUN-BUGS-07-12-2016-18:13:56:129-24','ERX1819195','012-2','ena-STUDY-BUGS-07-12-2016-16:53:22:865-43','SAMEA23757418','6601609','ERP020467']		2017-03-14T14:08:00.000Z			ZWE	Africa		sputum	Homo sapiens	3	human																					597	597504200	395205627	PRJEB18529			96.45	1469119	22	lineage2.2.1	Other	['Napier_2020','input','diff','tbprofiler']	tuberculosis: human-adapted	L2.2.1	Mycobacterium tuberculosis
SAMN36849681	SRR25534590	WGS	SHANDONG PROVINCIAL HOSPITAL	SRX21263537	Illumina HiSeq 4000	PAIRED	RANDOM	GENOMIC	ILLUMINA	SRS18516614	SRP453313	['SRS18516614','PRJNA1002108','SAMN36849681','1002108','SRP453313','SRR25534590','T405.IS300_Clean.1.fastq.gz','bp0','36849681','SRX21263537','T405']	2016	2023-08-05T20:43:00.000Z		36.40 N 117.00 E	CHN	Asia	Shandong	As reported: phlegm	Homo sapiens	3	human																					1148	1148599200	509478696	PRJNA1002108			99.55	1817138	62	lineage2.2.1	Sensitive	['input','tbprofiler','tree','diff']	tuberculosis: human-adapted	L4	Mycobacterium tuberculosis	H37Rv
SAMN32819232	SRR23174082	WGS	AGRIFOOD AND BIOSCIENCES INSTITUTE	SRX19124601	Illumina HiSeq X	PAIRED	PCR	GENOMIC	ILLUMINA	SRS16523875	SRP418517	['SRP418517','SRR23174082','SRX19124601','SAMN32819232','925930','BTB_TVR_771','32819232','TVR771','PRJNA925930','SRS16523875','bp0','BTB_TVR_771_Bov_2009_6.263_NI_1.fastq.gz']	2009	2023-01-20T19:00:00.000Z			GBR	Europe			Bos taurus	2	bovine																					495	495930000	193465425	PRJNA925930			99.47	1774619	41	La1.8.1	Other	['input','diff','tbprofiler','tree']	tuberculosis: animal-adapted	La1	Mycobacterium bovis
SAMN27519621	SRR18715154	WGS	NIH / NIAID	SRX14815378	NextSeq 500	PAIRED	RANDOM	GENOMIC	ILLUMINA	SRS12571915	SRP369525	['SRP369525','SRR18715154','27519621','SRS12571915','bp0','17313','PRJNA825524','TBPO-1561_lib40205_nextseq_nx0121_151bp.filtered_2nd.1.fastq.gz','SRX14815378','825524','SAMN27519621']	2020	2022-04-11T14:31:00.000Z		41.7151 N 44.8271 E	GEO	Asia	Tbilisi	bronchoalveolar lavage	Homo sapiens	3	human																					693	693009519	315546941	PRJNA825524								['TB_Portals','input']	tuberculosis: unclassified		Mycobacterium tuberculosis
SAMN40273327	SRR28239901	WGS	NIH / NIAID	SRX23850918	NextSeq 2000	PAIRED	RANDOM	GENOMIC	ILLUMINA	SRS20670991	SRP493618	['SAMN40273327','TBPO-3354_lib53453_nextseq_ny0069_151bp.filtered_2_bwa.1.fastq.gz','SRX23850918','42630','PRJNA1074779','SRS20670991','40273327','1074779','SRR28239901','SRP493618']	2016	2024-03-06T10:16:00.000Z		41.7151 N 44.8271 E	GEO	Asia	Tbilisi	sputum	Homo sapiens	3	human																					496	496066665	198332972	PRJNA1074779			99.61	1077152	36	lineage4.8	Sensitive	['diff','input','tbprofiler','tree']	tuberculosis: unclassified		Mycobacterium tuberculosis
SAMEA112805298	ERR11081494	WGS	FZB	ERX10528862	NextSeq 500	PAIRED		GENOMIC	ILLUMINA	ERS14812844	ERP010814	['SAMEA112805298','33893395','PRJEB9680','5099-00','287903','ena-EXPERIMENT-TAB-22-03-2023-09:21:25:425-113084','ena-STUDY-FZB-22-06-2015-17:16:39:392-292','ena-RUN-TAB-22-03-2023-09:21:25:425-113085','ERX10528862','ERP010814','ERR11081494','ERS14812844']		2023-07-21T04:08:00.000Z																														1135	1135934214	508088328	PRJEB9680			99.5	1616950	49	lineage4.7	Sensitive	['diff','tbprofiler','input','tree']	tuberculosis: unclassified		Mycobacterium tuberculosis
SAMN38210734	SRR26794468	WGS	HMS	SRX22491802	Illumina HiSeq 4000	SINGLE	cDNA	GENOMIC	ILLUMINA	SRS19504917	SRP471323	['SRS19504917','SRP471323','bp0','38210734','7522','Peru7522_R1.fastq.gz','SRX22491802','SAMN38210734','Peru7522','PRJNA1039243','1039243','SRR26794468']	2011	2023-11-11T22:53:00.000Z			PER	South America		sputum	Homo sapiens	3	human																					172	172440600	84951773	PRJNA1039243								standford	tuberculosis: unclassified		Mycobacterium tuberculosis
SAMEA104447635	ERR2229440	WGS	STATENS SERUM INSTITUT	ERX2282779	NextSeq 500	PAIRED	RANDOM	GENOMIC	ILLUMINA	ERS2065577	ERP022352	['PRJEB20214','ena-RUN-STATENS SERUM INSTITUT-21-12-2017-12:46:39:840-653','ERS2065577','ena-STUDY-STATENS SERUM INSTITUT-03-04-2017-09:47:03:433-394','ERX2282779','ERR2229440','388615','ERP022352','DKC2-0546','SAMEA104447635','8235242','ena-EXPERIMENT-STATENS SERUM INSTITUT-21-12-2017-12:46:39:840-653']	2013	2017-12-22T15:48:00.000Z			DNK	Europe		sputum	Homo sapiens	3	human																					151	151959796	70363350	PRJEB20214								['outbreak_1112-15_DNK','input']	tuberculosis: unclassified		Mycobacterium tuberculosis
SAMN06092487	SRR5067390	WGS	UNIVERSITY OF MELBOURNE	SRX2387688	Illumina HiSeq 2500	PAIRED	RANDOM	GENOMIC	ILLUMINA	SRS1829629	SRP094134	['SRX2387688','355614','HCMC0790','6092487','02MTB1145_1.fastq.gz','SRP094134','SAMN06092487','bp0','SRR5067390','PRJNA355614','SRS1829629']	2010-03	2016-12-01T20:56:00.000Z		10.82 N 106.63 E	VNM	Asia	Ho Chi Minh City	sputum	Homo sapiens	3	human																					512	512954759	257513797	PRJNA355614			99.34	1286643	43	lineage2.2.1	HR-TB	['tree','tbprofiler','diff','input','Menardo_2021','Napier_2020']	tuberculosis: human-adapted	L2.2.1	Mycobacterium tuberculosis
SAMEA5048170	ERR2861352	WGS	HOSPITAL GENERAL UNIVERSITARIO GREGORIO MARANON	ERX2867595	Illumina MiSeq	PAIRED	Restriction Digest	GENOMIC	ILLUMINA	ERS2859896	ERP111705	['ena-EXPERIMENT-Hospital General Universitario Gregorio Maranon-26-10-2018-23:16:33:187-12','ERR2861352','ena-STUDY-Hospital General Universitario Gregorio Maranon-26-10-2018-23:16:33:898-402','ERS2859896','T18-043','PRJEB29408','ERX2867595','10471929','SAMEA5048170','ERP111705','ena-RUN-Hospital General Universitario Gregorio Maranon-26-10-2018-23:16:33:187-12','505799']	2018	2018-11-23T11:48:00.000Z			PAN	North America																										59	59659798	29490673	PRJEB29408			99.4	362748	12	lineage2.2.1	Sensitive	['tbprofiler','input','standford']	tuberculosis: unclassified		Mycobacterium tuberculosis
SAMEA7541770	ERR4809232	WGS	CTB/NICD	ERX4678772	Illumina HiSeq 4000	PAIRED	RANDOM	GENOMIC	ILLUMINA	ERS5298222	ERP124931	['project.Gates_clinical_isolates','22463226','PRJEB41191','run.3130','experiment.3130','ERX4678772','ERR4809232','ERP124931','SAMEA7541770','ERS5298222','sample.3130','773296']		2021-11-11T01:33:00.000Z			ZAF	Africa																										543	543552000	229553059	PRJEB41191			99.99	1765502	60	lineage4.9	Sensitive	['diff','input','tbprofiler','CRyPTIC_CTB-NICD','tree']	tuberculosis: unclassified		Mycobacterium tuberculosis
SAMEA10982349	ERR7339141	WGS	MONASH	ERX6907118	Illumina HiSeq 4000	PAIRED	RANDOM	GENOMIC	ILLUMINA	ERS8632167	ERP133206	['sample.15','24980122','run.15','ERX6907118','PRJEB48786','ERR7339141','797331','ERP133206','experiment.15','project.SeqTreat_Monash','SAMEA10982349','ERS8632167']		2022-05-23T20:59:00.000Z																														458	458968520	225744805	PRJEB48786								input	tuberculosis: unclassified		Mycobacterium tuberculosis
SAMN30543176	SRR21277419	WGS	SCHOOL OF PUBLIC HEALTH, FUDAN UNIVERSITY	SRX17286751	Illumina HiSeq 2500	PAIRED	RANDOM	GENOMIC	ILLUMINA	SRS14851431	SRP394436	['SRP394436','L302_S96_L008_R1.fastq.gz','874331','SRS14851431','PRJNA874331','SRR21277419','SRX17286751','SAMN30543176','L302_S96_L008','30543176','bp0']	2017	2022-08-28T01:04:00.000Z			CHN	Asia	Eastern China		Homo sapiens	3	human																					1503	1503755546	652607560	PRJNA874331			99.55	1623082	55	lineage2.2.1	Sensitive	['input','diff','tree','tbprofiler']	tuberculosis: unclassified		Mycobacterium tuberculosis
SAMEA3715636	ERR1367613	WGS	UNIVERSITY OF BASEL	ERX1438739	Illumina HiSeq 2500	PAIRED	RANDOM	GENOMIC	ILLUMINA	ERS1022785	ERP013625	['4887364','ena-STUDY-UNIVERSITY OF BASEL-16-12-2015-15:48:55:084-10','ena-EXPERIMENT-UNIVERSITY OF BASEL-20-04-2016-21:02:08:654-4','ERS1022785','319350','SAMEA3715636','PRJEB12179','ena-RUN-UNIVERSITY OF BASEL-20-04-2016-21:02:08:654-4','G02395','ERP013625','ERR1367613','ERX1438739']	2002	2016-04-23T09:14:00.000Z			CHE	Europe																										805	805195836	585836046	PRJEB12179			99.57	1522694	33	lineage1.2.1.2.1	Sensitive	['input','Menardo_2021','tbprofiler','Menardo_2018','tree','clusters_CHE','diff']	tuberculosis: human-adapted	L1.2.1	Mycobacterium tuberculosis
SAMN30988312	SRR21685358	WGS	WADSWORTH CENTER	SRX17683147	Illumina MiSeq	PAIRED	RANDOM	GENOMIC	ILLUMINA	SRS15214787	SRP338930	['SRX17683147','IDR1800024150','SRP338930','SRR21685358','IDR1800024150-01-01_S13_L001_R1_001.fastq.gz','30988312','PRJNA766641','766641','SAMN30988312','SRS15214787']	2018	2022-09-23T16:15:00.000Z			USA	North America	New York state		Homo sapiens	3	human																					308	308945018	190375099	PRJNA766641			99.75	834065	46	lineage4.8	Sensitive	['tree','diff','tbprofiler','input']	tuberculosis: unclassified		Mycobacterium tuberculosis
SAMEA9070018	ERR5987362	WGS	Swiss-TPH	ERX5627227	Illumina HiSeq 2500	PAIRED	RANDOM	GENOMIC	ILLUMINA	ERS6798326	ERP129488	['PRJEB45389','19794950','ERX5627227','737713','ERR5987362','SAMEA9070018','WGS RR-TB Khayelitsha','ERP129488','ERS6798326','G36310_1']		2021-06-29T01:01:00.000Z			ZAF	Africa						S					S												S			718	718605304	354554842	PRJEB45389	CRyPTIC_WHO2021_PMC7612554		99.24	1709543	39	lineage4.1.1.3	MDR-TB	['diff','tbprofiler','tree','Walker_2022','input','R-RR_HIVcoinf_ZAF']	tuberculosis: unclassified		Mycobacterium tuberculosis
SAMN19687884	SRR14801881	WGS	SIMON FRASER UNIVERSITY	SRX11134636	NextSeq 500	PAIRED	RANDOM	GENOMIC	ILLUMINA	SRS9198026	SRP323639	['TB-222-2441-19_S193','SAMN19687884','bp0','19687884','SRS9198026','736718','TB-222-2441-19_S193_R1_001.fastq.gz','PRJNA736718','SRP323639','SRR14801881','SRX11134636']	2019	2021-06-13T22:45:00.000Z		47.03278 N 28.89972 E	MDA	Europe			Homo sapiens	3	human																					483	483909096	203613668	PRJNA736718			99.45	1478032	50	lineage2.2.1	Pre-XDR-TB	['tree','diff','tbprofiler','input']	tuberculosis: unclassified		Mycobacterium tuberculosis
SAMEA111556101	ERR10465821	WGS	FZB	ERX9987681	NextSeq 500	PAIRED		GENOMIC	ILLUMINA	ERS13666147	ERP010814	['ERS13666147','ERR10465821','2176-17','31733076','ERP010814','ena-RUN-TAB-07-11-2022-10:00:46:965-26239','SAMEA111556101','ena-EXPERIMENT-TAB-07-11-2022-10:00:46:965-26238','ERX9987681','PRJEB9680','ena-STUDY-FZB-22-06-2015-17:16:39:392-292','287903']		2022-11-21T13:10:00.000Z																														1572	1572382351	755717946	PRJEB9680			99.58	1301170	43	lineage2.2.1	MDR-TB	['diff','input','tree','tbprofiler']	tuberculosis: unclassified		Mycobacterium tuberculosis
SAMEA7529053	ERR4800467	WGS	FOUNDATION FOR MEDICAL RESEARCH INDIA	ERX4669882	NextSeq 500	PAIRED	RANDOM	GENOMIC	ILLUMINA	ERS5285522	ERP124850	['ERP124850','22462596','sample.31804','ERR4800467','project.Mumbai','experiment.31804','run.31804','ERX4669882','PRJEB41116','773292','ERS5285522','SAMEA7529053']		2021-11-11T01:06:00.000Z			IND	Asia	Mumbai					S	S				R	R	R	R				R			S		R	S		423	423193200	190432384	PRJEB41116	Walker_2022		99.56	1560195	51	lineage4.8	Pre-XDR-TB	['CRyPTIC_IND','Walker_2022','tbprofiler','diff','input','tree']	tuberculosis: unclassified		Mycobacterium tuberculosis
SAMEA4040905	ERR1463979	WGS	FZB	ERX1534456	NextSeq 500	PAIRED		GENOMIC	ILLUMINA	ERS1212015	ERP014761	['PRJEB13214','ERX1534456','ena-STUDY-FZB-30-03-2016-19:00:00:745-26','ERR1463979','ena-RUN-FZB-20-06-2016-15:56:31:903-91','SAMEA4040905','ena-EXPERIMENT-FZB-20-06-2016-15:56:31:903-91','ERP014761','393955','7348910','ERS1212015','4435-15']		2017-07-13T10:31:00.000Z																														818	818625099	344877281	PRJEB13214								outbreak_chimera_postsurgery	NTM: avium complex		Mycobacterium intracellulare subsp. chimaera
SAMD00178982	DRR184909	WGS	RIT_JATA	DRX175388	Illumina MiSeq	PAIRED	RANDOM	GENOMIC	ILLUMINA	DRS113807	DRP005596	['DRP005596','DRS113807','PRJDB8553','DRR184909','SAMD00178982','13323055','DRX175388','590380']		2019-11-18T19:34:00.000Z			VNM	Asia	Hanoi																									386	386341218	260197774	PRJDB8553			99.6	696730	39	lineage2.2.1.1	HR-TB	['tbprofiler','input','diff','tree','Napier_2020','Menardo_2021']	tuberculosis: human-adapted	L2.2.1.1	Mycobacterium tuberculosis
SAMN19657609	SRR14782332	WGS	SIMON FRASER UNIVERSITY	SRX11115533	NextSeq 500	PAIRED	RANDOM	GENOMIC	ILLUMINA	SRS9179518	SRP323639	['SAMN19657609','SRX11115533','bp0','SRP323639','TB-111-18651-19_S19_R1_001.fastq.gz','PRJNA736718','736718','SRS9179518','SRR14782332','19657609','TB-111-18651-19_S19']	2019	2021-06-11T23:57:00.000Z		47.03278 N 28.89972 E	MDA	Europe			Homo sapiens	3	human																					459	459597794	192247005	PRJNA736718			99.46	1310031	45	lineage4.3.4.1	Sensitive	['tbprofiler','input','tree','diff']	tuberculosis: unclassified		Mycobacterium tuberculosis
SAMN41665272	SRR29274266	WGS	FIND, THE FOUNDATION FOR INNOVATIVE NEW DIAGNOSTICS	SRX24791641	Illumina HiSeq 2000	PAIRED	RANDOM	GENOMIC	ILLUMINA	SRS21508864	SRP511585	['PRJNA1119933','SRR29274266','SAMN41665272','SRS21508864','1119933','bp0','EUST09050_lib4','EUST09050','SRX24791641','SRP511585','41665272','EUST09050_lib4_R1.fastq.gz']	2017-08	2024-06-04T09:44:00.000Z			BGR	Europe			Homo sapiens	3	human																					275	275563365	115651647	PRJNA1119933									tuberculosis: unclassified		Mycobacterium tuberculosis
SAMN41390260	SRR29017473	WGS	FIND, THE FOUNDATION FOR INNOVATIVE NEW DIAGNOSTICS	SRX24544249	Illumina HiSeq 2000	PAIRED	RANDOM	GENOMIC	ILLUMINA	SRS21288772	SRP507535	['SRS21288772','24146D_47FF2DF82C7E','41390260','SRX24544249','SRP507535','PRJNA1109295','1109295','24146D_47FF2DF82C7E_26636','TB-IS-1026-26636_S34_R1_001.fastq.gz','SRR29017473','SAMN41390260']	2013	2024-05-14T09:39:00.000Z			VNM	Asia			Homo sapiens	3	human																					323	323850304	149721104	PRJNA1109295			99.58	1593116	52	lineage2.2.1	Sensitive	['diff','tbprofiler','input','tree','WHO_mutations_2023']	tuberculosis: unclassified		Mycobacterium tuberculosis
SAMEA13293515	ERR9119239	WGS	UNIVERSITY OF OXFORD, NUFFIELD DEPARTMENT OF MEDIC	ERX8662486	Illumina HiSeq 4000	PAIRED	RANDOM	GENOMIC	ILLUMINA	ERS10896442	ERP136044	['experiment.66.9894df0b','project.SeqTreat_Monash1','ERS10896442','sample.66.58e8f698','ERX8662486','862824','SAMEA13293515','ERR9119239','PRJEB51412','run.66.1.c563bd2b545d00a5c83f39bedff8e5f1','30299474','ERP136044']		2024-08-06T13:31:00.000Z			AUS	Oceania																										1066	1066133376	577640608	PRJEB51412								CRyPTIC_Monash	tuberculosis: unclassified		Mycobacterium tuberculosis
SAMEA115751473	ERR13292353	WGS	UNIVERSITY OF OXFORD, NUFFIELD DEPARTMENT OF MEDIC	ERX12662839	Illumina MiSeq	PAIRED	RANDOM PCR	GENOMIC	ILLUMINA	ERS20267760	ERP161058	['b28b5ff0-515d-42d2-bc0f-19e45ec26bb9','1124794','ERR13292353','webin-reads-be06d9f2d68f','ERX12662839','SAMEA115751473','ERP161058','PRJEB76547','41910413','be06d9f2d68f','ERS20267760']	2020	2024-08-10T16:31:00.000Z			USA	North America																										549	549462920	331625823	PRJEB76547								CRyPTIC_2024	tuberculosis: unclassified		Mycobacterium tuberculosis
SAMEA4846520	ERR3468481	WGS	WELLCOME SANGER INSTITUTE	ERX3490144	Illumina HiSeq X Ten	PAIRED	RANDOM	GENOMIC	ILLUMINA	ERS2666375	ERP021867	['Exploring_the_richness_of_Mycobacterium_bovis_strain_diversity-sc-4667','480613','ERR3468481','44a4f796-7498-11e8-bf99-3c4a9275d6c8','ERS2666375','12515078','ERP021867','SC_RUN_26415_2#63','SC_EXP_26415_2#63','ERX3490144','SAMEA4846520','PRJEB19799']		2019-08-07T16:15:00.000Z			GBR	Europe																										162	162912994	43201706	PRJEB19799			99.14	833093	28	La1.8.1	Other	['input','tree','tbprofiler','bovis_GBR','diff']	tuberculosis: animal-adapted	La1	Mycobacterium bovis
SAMEA115739481	ERR13262002	WGS	UNIVERSITY OF OXFORD, NUFFIELD DEPARTMENT OF MEDIC	ERX12632415	NextSeq 500	PAIRED	RANDOM PCR	GENOMIC	ILLUMINA	ERS20249224	ERP161058	['ERR13262002','PRJEB76547','SAMEA115739481','ERX12632415','b28b5ff0-515d-42d2-bc0f-19e45ec26bb9','ERS20249224','1124794','41867768','1802a6397aa0','webin-reads-1802a6397aa0','ERP161058']	2020	2024-08-04T21:31:00.000Z			IND	Asia																										544	544152600	248429067	PRJEB76547								CRyPTIC_2024	tuberculosis: unclassified		Mycobacterium tuberculosis
SAMEA14493296	ERR9806724	WGS	UNIVERSITY OF ANTWERP	ERX9353710	Illumina HiSeq 2500	PAIRED	RANDOM PCR	GENOMIC	ILLUMINA	ERS12121660	ERP134958	['ena-EXPERIMENT-TAB-31-05-2022-21:20:15:550-1636','28830674','ERP134958','844747','ena-RUN-TAB-31-05-2022-21:20:15:550-1637','PRJEB50385','ERR9806724','ERX9353710','SAMEA14493296','ERS12121660','cheddar_cheese']	2012	2022-06-25T18:22:00.000Z			ZAF	Africa		sputum	Homo sapiens	3	human																					538	538199636	294037488	PRJEB50385			99.1	331018	11	lineage4.8	Sensitive	['tbprofiler','input']	tuberculosis: unclassified		Mycobacterium tuberculosis
SAMN08214841	SRR6397484	WGS	BC CENTRE FOR DISEASE CONTROL PUBLIC HEALTH LABORATORY	SRX3490674	HiSeq X Ten	PAIRED	RANDOM	GENOMIC	ILLUMINA	SRS2774556	SRP119652	['8214841','413593','SRS2774556','SRP119652','SAMN08214841','PRJNA413593','BC05-Mtb193_1.fastq.gz','SRR6397484','SRX3490674','BC05-Mtb193']	2005	2017-12-24T03:33:00.000Z		49.15 N 123.7 W	CAN	North America	British Columbia		Homo sapiens	3	human					S		S						S	S							807	807448750	401707191	PRJNA413593	CRyPTIC_WHO2021_PMC7612554		99.48	1736608	49	lineage3	Sensitive	['Napier_2020','input','tree','diff','Walker_2022','tbprofiler']	tuberculosis: human-adapted	L1	Mycobacterium tuberculosis
SAMEA5189245	ERR4187824	WGS	WELLCOME SANGER INSTITUTE	ERX4149593	HiSeq X Ten	PAIRED	RANDOM	GENOMIC	ILLUMINA	ERS2996740	ERP021867	['ERR4187824','ERP021867','SC_EXP_29589_1#247','f63920f4-ff8f-11e8-9f73-3c4a9275d6c8','SAMEA5189245','PRJEB19799','ERS2996740','Exploring_the_richness_of_Mycobacterium_bovis_strain_diversity-sc-4667','SC_RUN_29589_1#247','480613','15092749','ERX4149593']		2020-06-04T07:48:00.000Z			GBR	Europe																										206	206398276	60569479	PRJEB19799			99.43	1005068	32	La1.8.1	Other	['tree','diff','tbprofiler','input','bovis_GBR']	tuberculosis: animal-adapted	La1	Mycobacterium bovis
SAMEA115741000	ERR13266368	WGS	UNIVERSITY OF OXFORD, NUFFIELD DEPARTMENT OF MEDIC	ERX12636794	Illumina NovaSeq 6000	PAIRED	RANDOM PCR	GENOMIC	ILLUMINA	ERS20250743	ERP161058	['9218cd36513d','ERP161058','SAMEA115741000','ERR13266368','ERX12636794','1124794','b28b5ff0-515d-42d2-bc0f-19e45ec26bb9','41868939','webin-reads-9218cd36513d','ERS20250743','PRJEB76547']	2021	2024-08-07T22:07:00.000Z			VNM	Asia																										849	849086892	284342019	PRJEB76547								CRyPTIC_2024	tuberculosis: unclassified		Mycobacterium tuberculosis
SAMN41471562	SRR29096915	WGS	FIND, THE FOUNDATION FOR INNOVATIVE NEW DIAGNOSTICS	SRX24620844	Illumina HiSeq 2000	PAIRED	RANDOM	GENOMIC	ILLUMINA	SRS21357998	SRP507535	['SRX24620844','PRJNA1109295','924644_B5952DFB594E','924644_B5952DFB594E_tt1221-COW5570A63','SRS21357998','1482344530427T-tt1221-COW5570A63_S20_R1_001.fastq.gz','SRP507535','1109295','SRR29096915','41471562','SAMN41471562']		2024-05-21T10:20:00.000Z			ZAF	Africa			Homo sapiens	3	human																					467	467873500	219017662	PRJNA1109295								WHO_mutations_2023	tuberculosis: unclassified		Mycobacterium tuberculosis
SAMN43397577	SRR30442753	AMPLICON	TGEN NORTH	SRX25868207	Illumina MiSeq	PAIRED	RANDOM	GENOMIC	ILLUMINA	SRS22481773	SRP529181	['SAMN43397577','SRX25868207','SRP529181','TB_CX774_S39_1','SRS22481773','1153567','TB_CX774_S39','SRR30442753','bp0','43397577','PRJNA1153567','TB_CX774_S39_L001_R1_001.fastq.gz']	2016	2024-08-28T16:33:00.000Z			ZAF	Africa			Homo sapiens	3	human																					30	30102722	21789989	PRJNA1153567									tuberculosis: unclassified		Mycobacterium tuberculosis
SAMN09284589	SRR7240500	WGS	USDA-NVSL-DBL	SRX4146232	Illumina MiSeq	PAIRED	RANDOM PCR	GENOMIC	ILLUMINA	SRS3359851	SRP053287	['PRJNA251692','99-0334_S12_L001_R1_001.fastq.gz','251692','SRX4146232','SRP053287','SAMN09284589','9284589','99-0334','SRS3359851','SRR7240500']		2018-05-31T08:44:00.000Z						As reported: Fed	Bos taurus	2	domestic cattle																					488	488051361	333991620	PRJNA251692			99.36	1150555	59	La1.8.1	Other	['diff','tbprofiler','input','tree']	tuberculosis: animal-adapted	La1	Mycobacterium bovis
SAMN40031359	SRR28044708	WGS	CHRISTIAN MEDICAL COLLAGE, VELLORE	SRX23696325	Illumina NovaSeq 6000	PAIRED	RANDOM	GENOMIC	ILLUMINA	SRS20526537	SRP226525	['801013047','PRJNA575883','801013047_R1.fastq.gz','SRS20526537','SRR28044708','40031359','SRX23696325','SRP226525','575883','SAMN40031359']	2022	2024-02-22T06:57:00.000Z		21.7679 N 78.8718 E	IND	Asia	Madhya Pradesh - Bhairopur		Homo sapiens	3	human																					1284	1284111248	540511032	PRJNA575883			91.89	1611982	44	lineage4.8	Sensitive	['input','tree','tbprofiler','diff']	tuberculosis: unclassified		Mycobacterium tuberculosis
SAMEA8741709	ERR8665931	WGS	PHS SWEDEN	ERX8324362	Illumina HiSeq 2500	PAIRED	RANDOM	GENOMIC	ILLUMINA	ERS6421291	ERP135611	['ERS6421291','ERX8324362','ERR8665931','sample.30325','811911','project.Belarus_site11','PRJEB51021','experiment.30325','26334969','ERP135611','run.30325.1','SAMEA8741709']		2022-03-15T06:41:00.000Z			BEL	Europe						S				S	I	R	S	R				R		S	S	S	R	S	R	1224	1224999278	403299322	PRJEB51021	CRyPTIC_reuse_table		99.49	1859018	55	lineage2.2.1	Pre-XDR-TB	['input','tree','CRyPTIC_reuse_table','tbprofiler','diff','CRyPTIC_PHS_Sweden_Belarus']	tuberculosis: unclassified		Mycobacterium tuberculosis
SAMEA3715433	ERR1465734	WGS	UNIVERSITY OF BASEL	ERX1536211	Illumina HiSeq 2500	PAIRED	RANDOM	GENOMIC	ILLUMINA	ERS1022582	ERP012852	['SAMEA3715433','343620','ERS1022582','ERR1465734','G02146','ena-STUDY-UNIVERSITY OF BASEL-19-10-2015-17:08:25:268-8','ERX1536211','ena-EXPERIMENT-UNIVERSITY OF BASEL-21-06-2016-07:30:55:133-13','ena-RUN-UNIVERSITY OF BASEL-21-06-2016-07:30:55:133-13','ERP012852','PRJEB11460','5807373']		2016-09-29T23:42:00.000Z			CHE	Europe																										882	882911498	688642251	PRJEB11460			99.44	1204297	27	lineage4.1.2	Sensitive	['Stucki_2016','Menardo_2018','nextstrain_global_tree','Menardo_2021','tbprofiler','diff','tree','Napier_2020','input']	tuberculosis: human-adapted	L4.1.2	Mycobacterium tuberculosis
SAMEA113538593	ERR11466568	WGS	FZB	ERX10872725	NextSeq 500	PAIRED		GENOMIC	ILLUMINA	ERS15535014	ERP147571	['SAMEA113538593','BTB-974','ena-EXPERIMENT-TAB-22-05-2023-12:53:16:481-8574','ERP147571','d05d2f15-c027-4055-b906-d9d6d110849e','35506970','ena-RUN-TAB-22-05-2023-12:53:16:481-8575','ERX10872725','ERR11466568','PRJEB62480','979605','ERS15535014']		2023-09-17T03:16:00.000Z			BWA	Africa																										537	537303092	243620294	PRJEB62480			99.32	1469012	40	lineage4.3.4.2	Sensitive	['tbprofiler','tree','diff','input','Kopanyo']	tuberculosis: unclassified		Mycobacterium tuberculosis
SAMN36639339	SRR25395661	WGS	SAN RAFFAELE SCIENTIFIC INSTITUTE	SRX21133677	NextSeq 550	PAIRED	RANDOM	GENOMIC	ILLUMINA	SRS18398423	SRP450988	['CZ35422_S12_L001_R1_001.fastq.gz','PRJNA994428','SRX21133677','SRR25395661','SAMN36639339','SRS18398423','SRP450988','CZ35422','36639339','994428']	2022	2023-07-24T13:23:00.000Z		50.0755 N 14.4378 E	CZE	Europe	Prague		Homo sapiens	3	human																					474	474911154	296187212	PRJNA994428			99.54	1573683	48	lineage4.8	Sensitive	['diff','input','tree','tbprofiler']	tuberculosis: unclassified		Mycobacterium tuberculosis
SAMEA115749664	ERR13290512	WGS	UNIVERSITY OF OXFORD, NUFFIELD DEPARTMENT OF MEDIC	ERX12660998	Illumina HiSeq 2000	PAIRED	RANDOM PCR	GENOMIC	ILLUMINA	ERS20265951	ERP161058	['webin-reads-a70e603e45d3','ERR13290512','SAMEA115749664','41908676','1124794','ERX12660998','a70e603e45d3','ERS20265951','PRJEB76547','ERP161058','b28b5ff0-515d-42d2-bc0f-19e45ec26bb9']	2018				SWE	Europe																										0	0	0	PRJEB76547								CRyPTIC_2024	tuberculosis: unclassified		Mycobacterium tuberculosis
SAMN03328535	SRR1793737	WGS	UNIVERSITY OF CALGARY	SRX869171	Illumina MiSeq	PAIRED	RANDOM	GENOMIC	ILLUMINA	SRS839922	SRP053356	['SRR1793737','3328535','A1229','274491','PRJNA274491','SRS839922','A1229_files','SRP053356','SAMN03328535','SRX869171']	2011	2015-02-09T12:28:00.000Z			CAN	North America	AB	feces	Bos taurus	2	domestic cattle																					103	103551867	68254342	PRJNA274491									NTM: avium complex		Mycobacterium avium subsp. paratuberculosis
SAMN42034619	SRR29539032	WGS	NIAID TB PORTALS PROGRAM	SRX25046430	NextSeq 2000	PAIRED	RANDOM	GENOMIC	ILLUMINA	SRS21743578	SRP515897	['SAMN42034619','SRX25046430','SRS21743578','SRP515897','42034619','1074785','SRR29539032','41553','PRJNA1074785','TBPO-4677_lib56098_nextseq_ny0087_151bp.filtered_2_bwa.1.fastq.gz']	2021	2024-06-25T13:32:00.000Z		48.3794 N 31.1656 E	UKR	Europe		sputum	Homo sapiens	3	human																					486	486949935	167341807	PRJNA1074785									tuberculosis: unclassified		Mycobacterium tuberculosis
SAMN07978240	SRR6339663	WGS	ICPMR	SRX3438568	NextSeq 550	PAIRED	RANDOM	GENOMIC	ILLUMINA	SRS2729439	SRP111530	['09-1149-0001','bp0','SRR6339663','7978240','SAMN07978240','SRP111530','SRX3438568','SRS2729439','PRJNA393378','393378','09-1149-0001_1.fastq.gz']	2009-02	2017-12-03T17:24:00.000Z		33.868 S 151.209 E	AUS	Oceania		As reported: Bronch wash	Homo sapiens	3	human					S		S						S								573	573856691	285095929	PRJNA393378	CRyPTIC_WHO2021_PMC7612554							['input','Napier_2020','Walker_2022']	tuberculosis: human-adapted	L1.1.1.1	Mycobacterium tuberculosis
SAMEA104447202	ERR2228915	WGS	STATENS SERUM INSTITUT	ERX2282254	NextSeq 500	PAIRED	RANDOM	GENOMIC	ILLUMINA	ERS2065144	ERP022352	['ERR2228915','ERP022352','DKC2-0108','ena-EXPERIMENT-STATENS SERUM INSTITUT-21-12-2017-12:46:39:820-128','388615','ena-STUDY-STATENS SERUM INSTITUT-03-04-2017-09:47:03:433-394','ERS2065144','ERX2282254','PRJEB20214','ena-RUN-STATENS SERUM INSTITUT-21-12-2017-12:46:39:820-128','SAMEA104447202','8234809']	2005	2017-12-22T14:46:00.000Z			DNK	Europe		sputum	Homo sapiens	3	human																					126	126228913	65043713	PRJEB20214			99.38	526648	16	lineage4.8	Sensitive	['outbreak_1112-15_DNK','tbprofiler','diff','input']	tuberculosis: unclassified		Mycobacterium tuberculosis
SAMEA1118877	ERR2513696	WGS	PHE	ERX2532906	Illumina HiSeq 2500	PAIRED	RANDOM	GENOMIC	ILLUMINA	ERS2398286	ERP107961	['ERS2398286','experiment.5530','run.5530','PRJEB25991','ERR2513696','project.First_10k_genomes_study_set_4','ERX2532906','sample.5530','493034','10122823','ERP107961','SAMEA1118877']		2022-07-17T19:25:00.000Z			GBR	Europe	England									S		S					S	S								673	673312020	354559851	PRJEB25991	Walker_2022		99.32	1868361	64	lineage1.1.2	Sensitive	['diff','Walker_2022','input','Napier_2020','CRyPTIC_PHE','tree','tbprofiler']	tuberculosis: human-adapted	L1.1.2	Mycobacterium tuberculosis
SAMEA9070112	ERR6362536	WGS	Swiss-TPH	ERX5627321	Illumina HiSeq 2500	PAIRED	RANDOM	GENOMIC	ILLUMINA	ERS6798420	ERP129488	['PRJEB45389','SAMEA9070112','737713','20453330','ERR6362536','ERP129488','ERS6798420','ERX5627321','WGS RR-TB Khayelitsha','G32628_1']		2021-10-13T18:47:00.000Z			ZAF	Africa						S					S												S			665	665489202	338498014	PRJEB45389	CRyPTIC_WHO2021_PMC7612554		99.37	1689653	38	lineage2.2.2	HR-TB	['Walker_2022','tree','input','R-RR_HIVcoinf_ZAF','tbprofiler','diff']	tuberculosis: unclassified		Mycobacterium tuberculosis
SAMEA7555756	ERR4822335	WGS	IML GAUTING	ERX4692325	NextSeq 500	PAIRED	RANDOM	GENOMIC	ILLUMINA	ERS5312399	ERP124945	['ERP124945','run.26114','experiment.26114','773304','SAMEA7555756','project.Cryptic_1st','22475111','ERR4822335','PRJEB41205','sample.26114','ERX4692325','ERS5312399']		2021-11-11T03:06:00.000Z																														525	525294050	228740590	PRJEB41205			99.56	1668279	57	lineage2.2.1	XDR-TB	['tbprofiler','input','diff','tree','CRyPTIC_Gauting']	tuberculosis: unclassified		Mycobacterium tuberculosis
SAMEA115412497	ERR12745273	WGS	NATIONAL INSTITUTE OF HEALTH DR. RICARDO JORGE	ERX12119195	NextSeq 2000	PAIRED	RANDOM	GENOMIC	ILLUMINA	ERS18433078	ERP111748	['PT_TB0935','INSA_27102018','ERR12745273','ERS18433078','505027','ERP111748','PRJEB29446','ERX12119195','SAMEA115412497','42811423']	2023	2024-08-05T17:13:00.000Z			PRT	Europe																										313	313534800	104301100	PRJEB29446									tuberculosis: unclassified		Mycobacterium tuberculosis
SAMN08215107	SRR6397450	WGS	BC CENTRE FOR DISEASE CONTROL PUBLIC HEALTH LABORATORY	SRX3490708	HiSeq X Ten	PAIRED	RANDOM	GENOMIC	ILLUMINA	SRS2774590	SRP119652	['SRS2774590','SRR6397450','8215107','SRX3490708','SRP119652','SAMN08215107','BC09-Mtb062','BC09-Mtb062_1.fastq.gz','413593','PRJNA413593']	2009	2017-12-24T00:16:00.000Z		49.15 N 123.7 W	CAN	North America	British Columbia		Homo sapiens	3	human					S		S						S	S							817	817883250	386001204	PRJNA413593	CRyPTIC_WHO2021_PMC7612554		99.65	1832025	51	lineage4.1.2.1	Sensitive	['Napier_2020','input','Walker_2022','tbprofiler','tree','diff']	tuberculosis: human-adapted	L4	Mycobacterium tuberculosis
SAMEA3466805	ERR1081429	WGS	SC	ERX1161019	Illumina HiSeq 2000	PAIRED	RANDOM	GENOMIC	ILLUMINA	ERS762387	ERP003279	['NM_1062-sc-2335419','4199880','ERX1161019','ERP003279','SC_EXP_17262_2#79','PRJEB4025','222603','SC_RUN_17262_2#79','ERS762387','SAMEA3466805','ERR1081429','Global_and_local_genomics_of_Mycobacterium_ulcerans-sc-2013-06-06T12:45:33Z-2656']		2016-03-03T13:02:00.000Z																														591	591265750	121654357	PRJEB4025									NTM: unclassified		Mycobacterium ulcerans
SAMN19113372	SRR14520111	WGS	MDUPHL	SRX10865461	NextSeq 500	PAIRED	RANDOM	GENOMIC	ILLUMINA	SRS8960801	SRP319622	['NB551233_HVKHGBGXB_AUSMDU00030676','AUSMDU00030676_R1.fq.gz','PRJNA729189','729189','SRP319622','SRR14520111','SAMN19113372','bp0','SRS8960801','19113372','SRX10865461','AUSMDU00030676']	2012	2021-05-15T03:56:00.000Z			AUS	Oceania	Northern Territory		Homo sapiens	3	human																					684	684475415	284345092	PRJNA729189			99.55	1734325	60	lineage3	Sensitive	['diff','input','tree','tbprofiler']	tuberculosis: unclassified		Mycobacterium tuberculosis
SAMN09102432	SRR7069900	OTHER	MODMEDMICOXFORD	SRX4000653	Illumina MiSeq	PAIRED		OTHER	ILLUMINA	SRS3284069	SRP076676	['SRP076676','SRR7069900','SAMN09102432','MMMOSRA:0b9bb862-242e-4a8c-bb26-37f35a41b702','SRX4000653','9102432','MMMOSAM:0b9bb862-242e-4a8c-bb26-37f35a41b702','302362','SRS3284069','PRJNA302362']	2016	2018-04-26T14:24:00.000Z			GBR	Europe			Homo sapiens	3	human																					377	377608582	227677472	PRJNA302362									tuberculosis: unclassified		Mycobacterium tuberculosis
SAMN03328523	SRR1793725	WGS	UNIVERSITY OF CALGARY	SRX869159	Illumina MiSeq	PAIRED	RANDOM	GENOMIC	ILLUMINA	SRS839933	SRP053356	['3328523','SRP053356','SRR1793725','SRS839933','SAMN03328523','A1180','274491','SRX869159','A1180_files','PRJNA274491']	2010	2015-02-09T12:31:00.000Z			CAN	North America	AT	feces	Bos taurus	2	domestic cattle																					175	175753347	108630353	PRJNA274491									NTM: avium complex		Mycobacterium avium subsp. paratuberculosis
SAMEA837992	ERR027465	WGS	SC	ERX1995886	Illumina Genome Analyzer II	PAIRED	RANDOM	GENOMIC	ILLUMINA	ERS009145	ERP000192	['212827','PRJEB2138','SC_EXP_4846_5#5','ERS009145','M08_14570-sc-2010-05-07-7905','ERR027465','Variation discovery in Russian TB isolates-sc-2010','203970','SC_RUN_4846_5#5','ERX1995886','Variation discovery in Russian TB isolates-sc-2010-04-20','SAMEA837992','ERP000192']		2012-07-26T04:33:00.000Z			RUS	Europe	Samara																									205	205121130	124848106	PRJEB2138									tuberculosis: unclassified		Mycobacterium tuberculosis
SAMEA13294664	ERR9121381	WGS	UNIVERSITY OF OXFORD, NUFFIELD DEPARTMENT OF MEDIC	ERX8663370	Illumina MiSeq	PAIRED	RANDOM	GENOMIC	ILLUMINA	ERS10897590	ERP136048	['ERP136048','PRJEB51415','30300301','experiment.1573.056cc3e4','project.SeqTreat_Valencia1','ERR9121381','sample.1573.f529b2d9','ERX8663370','SAMEA13294664','ERS10897590','run.1573.1.25c41c73d1aae77c9cfe40bae7dc3928','862826']		2024-08-13T09:31:00.000Z			ESP	Europe	Valencia																									316	316438797	165907522	PRJEB51415								CRyPTIC_SeqTreat_Valencia	tuberculosis: unclassified		Mycobacterium tuberculosis
SAMEA7528582	ERR4799997	WGS	FOUNDATION FOR MEDICAL RESEARCH INDIA	ERX4669412	NextSeq 500	PAIRED	RANDOM	GENOMIC	ILLUMINA	ERS5285052	ERP124850	['PRJEB41116','ERP124850','SAMEA7528582','run.29900','773292','project.Mumbai','ERS5285052','ERR4799997','experiment.29900','ERX4669412','sample.29900','22462126']		2021-11-10T02:10:00.000Z			IND	Asia	Mumbai					S	S				S	R	S	R				R	R		S		R			473	473064300	193273341	PRJEB41116	Walker_2022							['Walker_2022','CRyPTIC_IND','input']	tuberculosis: unclassified		Mycobacterium tuberculosis
SAMEA7549991	ERR4816629	WGS	PUBLIC HEALTH ENGLAND	ERX4686471	Illumina MiSeq	PAIRED	RANDOM	GENOMIC	ILLUMINA	ERS5306641	ERP124941	['PRJEB41201','ERX4686471','SAMEA7549991','22469386','run.19449','ERS5306641','ERR4816629','ERP124941','sample.19449','project.PHE-TB','773303','experiment.19449']		2021-11-10T16:19:00.000Z			GBR	Europe																										331	331514642	199642129	PRJEB41201			99.74	1893262	64	lineage4.9	Sensitive	['input','diff','CRyPTIC_PHE','tree','tbprofiler']	tuberculosis: unclassified		Mycobacterium tuberculosis
SAMN04538529	SRR3224023	WGS	INSTITUTE OF TROPICAL MEDICINE	SRX1630577	Illumina HiSeq 2000	PAIRED	RANDOM	GENOMIC	ILLUMINA	SRS1337975	SRP071736	['SAMN04538529','ITM_940662','Mu_ITM940662_1994_paired.fq.gz','4538529','SRP071736','SRX1630577','313185','ITM_940662_lib','SRR3224023','SRS1337975','PRJNA313185']	1994	2016-03-15T02:23:00.000Z	Buruli ulcer	6.706187 N 7.106573 W	CIV	Africa		skin	Homo sapiens	3	human																					257	257526826	151452826	PRJNA313185									NTM: unclassified		Mycobacterium ulcerans
SAMEA7280298	ERR4553556	WGS	INSTITUTE OF TROPICAL MEDICINE	ERX4489926	Illumina HiSeq 2500	PAIRED	RANDOM	GENOMIC	ILLUMINA	ERS5040899	ERP123102	['ITM2007-01870','ERR4553556','ena-RUN-Institute of tropical medicine-28-08-2020-16:29:08:351-154','PRJEB39569','ERP123102','15937345','ERS5040899','ena-STUDY-Institute of tropical medicine-27-07-2020-14:37:16:152-1905','ERX4489926','SAMEA7280298','660147','ena-EXPERIMENT-Institute of tropical medicine-28-08-2020-16:29:08:351-154']	2007	2020-08-29T18:45:00.000Z			BGD	Asia		sputum	Homo sapiens	3	human																					315	315598758	136781619	PRJEB39569			99.51	1835708	61	lineage3	MDR-TB	['diff','input','tree','tbprofiler']	tuberculosis: unclassified		Mycobacterium tuberculosis
SAMEA7563829	ERR4831388	WGS	IML GAUTING	ERX4701372	NextSeq 500	PAIRED	RANDOM	GENOMIC	ILLUMINA	ERS5320461	ERP125016	['PRJEB41275','22479395','ERR4831388','773342','project.Cryptic_8th9th10th11th','ERS5320461','SAMEA7563829','sample.31402','ERP125016','ERX4701372','experiment.31402','run.31402']		2021-11-11T11:04:00.000Z			DEU	Europe						S				S	S	S	S	S				S		S	S	S	S	S	S	813	813814221	344894236	PRJEB41275	['CRyPTIC_reuse_table','Walker_2022']		99.48	1722045	58	lineage4.1.2.1	Sensitive	['CRyPTIC_Gauting','diff','Walker_2022','tree','tbprofiler','CRyPTIC_reuse_table','input']	tuberculosis: unclassified		Mycobacterium tuberculosis
SAMN08612743	SRR6785292	WGS	SAN RAFFAELE	SRX3744836	NextSeq 500	PAIRED	RANDOM	GENOMIC	ILLUMINA	SRS3001242	SRP128089	['SRS3001242','3574-13','SRP128089','428596','SAMN08612743','3574-13_WGS','PRJNA428596','bp0','3574-13_lib3542_nextseq_n0007_151bp.gatk.bam','SRX3744836','SRR6785292','8612743']		2018-02-27T06:04:00.000Z							Homo sapiens	3	human																					600	600011232	443678346	PRJNA428596								input	tuberculosis: unclassified		Mycobacterium tuberculosis
SAMEA7561468	ERR4829030	WGS	SAN RAFFAELE SCIENTIFIC INSTITUTE	ERX4699014	Illumina MiniSeq	PAIRED	RANDOM	GENOMIC	ILLUMINA	ERS5318103	ERP124983	['SAMEA7561468','ERR4829030','run.13474','PRJEB41242','ERS5318103','ERX4699014','773309','sample.13474','ERP124983','experiment.13474','22477037','project.Italy']		2021-11-11T07:04:00.000Z										S				I	S	R	S	S				R		S	S	S	S	S	R	537	537075931	204594135	PRJEB41242	CRyPTIC_reuse_table		99.5	1814555	59	lineage2.2.1	MDR-TB	['tree','CRyPTIC_reuse_table','diff','CRyPTIC_SanRaffaele','tbprofiler','input']	tuberculosis: unclassified		Mycobacterium tuberculosis
SAMN02599055	['SRR1172977','SRR1173643']	WGS		SRX473487	Illumina HiSeq 2000	PAIRED	RANDOM	GENOMIC	ILLUMINA	SRS559788		['C3UMYACXX140212.5.Illumina_P5-Hinet_P7-Nazet.bam','SAMN02599055','SRR1173643','2892443.WR39949.Pond-322416.C3UMYACXX140212.P','235720','2599055','SRS559788','PRJNA235852','PRJNA235720','C3UMYACXX140212.4.Illumina_P5-Hinet_P7-Nazet.bam','SRP038486','SRR1172977','SRX473487','M1703']	2002				IND	Asia	Tiruvallur	sputum	Homo sapiens	3	human																					475	475728786	198524683	PRJNA235720			98.65	3805908	87	lineage1.2.1.2.1	Sensitive	['input','tbprofiler','tree','nextstrain_global_tree','Menardo_2021','Menardo_2018','diff','Napier_2020']	tuberculosis: human-adapted	L2.2.1	Mycobacterium tuberculosis
G3153													2019				ESP	Europe	province of Valencia					S					S																				No	99.73	5113334	160	lineage4.3	Sensitive	['TGU','input','diff','tbprofiler','tree']	tuberculosis: unclassified		Mycobacterium tuberculosis
SAMEA1571000	ERR192117	WGS	SC	ERX166806	Illumina HiSeq 2000	PAIRED	RANDOM	GENOMIC	ILLUMINA	ERS143047	ERP001469	['ERS143047','S85-sc-2012-05-30T15:01:50Z-1429977','ERX166806','ERP001469','SC_RUN_8290_2#83','Genomic_diversity_in_Mycobacterium_bovis_associated_with_cows_and_badgers-sc-2012-05-30T14:56:05Z-2232','PRJEB3056','204598','ERR192117','SC_EXP_8290_2#83','1802753','SAMEA1571000']		2012-12-10T05:12:00.000Z																														354	354916200	162523194	PRJEB3056			99.4	1841121	42	La1.8.1	Other	['diff','input','tbprofiler','tree']	tuberculosis: animal-adapted	La1	Mycobacterium bovis
SAMEA112799909	ERR11049799	WGS	FZB	ERX10496589	NextSeq 500	PAIRED		GENOMIC	ILLUMINA	ERS14807455	ERP010814	['ERP010814','ERS14807455','ERX10496589','ena-RUN-TAB-21-03-2023-10:57:59:647-105858','SAMEA112799909','33851965','287903','ERR11049799','ena-EXPERIMENT-TAB-21-03-2023-10:57:59:647-105857','PRJEB9680','20006949','ena-STUDY-FZB-22-06-2015-17:16:39:392-292']		2023-07-20T21:58:00.000Z																														852	852138652	384525894	PRJEB9680			99.45	1521692	51	lineage4.1.1.1	Sensitive	['tree','diff','tbprofiler','input']	tuberculosis: unclassified		Mycobacterium tuberculosis
SAMEA104685012	ERR2503468	WGS	NATIONAL INSTITUTE FOR HEALTH AND WELFARE	ERX2522711	Illumina MiSeq	PAIRED	PCR	GENOMIC	ILLUMINA	ERS2286395	ERP107468	['ena-RUN-NATIONAL INSTITUTE FOR HEALTH AND WELFARE-06-04-2018-13:41:54:037-111','ERX2522711','9070140','ERS2286395','F2','ERR2503468','PRJEB25543','SAMEA104685012','ena-EXPERIMENT-NATIONAL INSTITUTE FOR HEALTH AND WELFARE-06-04-2018-13:41:54:037-111','ERP107468','ena-STUDY-NATIONAL INSTITUTE FOR HEALTH AND WELFARE-13-03-2018-12:26:09:250-42','461533']	2014	2018-05-04T21:46:00.000Z			FIN	Europe																										264	264552064	158519864	PRJEB25543			99.51	1525205	50	lineage4.4	HR-TB	['tree','tbprofiler','diff','Napier_2020','WGS_2014_FIN','input']	tuberculosis: human-adapted	L4.4	Mycobacterium tuberculosis
SAMN26037916	SRR18213723	WGS	MODMEDMICOXFORD	SRX14360461	Illumina HiSeq 2500	PAIRED	RANDOM	GENOMIC	ILLUMINA	SRS12173983	SRP076676	['MMMOSAM:bb788ed4-b9ac-44cc-a836-d646c240c8fd','SRP076676','SRS12173983','26037916','SRX14360461','SAMN26037916','MMMOSRA:bb788ed4-b9ac-44cc-a836-d646c240c8fd','SRR18213723','302362','PRJNA302362']	2016	2022-03-03T13:57:00.000Z			GBR	Europe	Birmingham		Homo sapiens	3	human																					80	80666648	56995598	PRJNA302362								input	tuberculosis: unclassified		Mycobacterium tuberculosis
SAMEA2533938	ERR551433	WGS	FZB	ERX510502	Illumina HiSeq 2500	PAIRED		GENOMIC	ILLUMINA	ERS457340	ERP010814	['287903','ERP010814','ena-STUDY-FZB-22-06-2015-17:16:39:392-292','2499-12','PRJEB9680','SAMEA2533938','2499-12_genoscreen_genoscreen_2013-10-31_101bp','ERS457340','ERR551433','ERX510502','3793683']		2015-06-25T08:41:00.000Z			DEU	Europe										S		S					S	S	S							576	576610818	368211015	PRJEB9680	CRyPTIC_WHO2021_PMC7612554		99.43	1558075	33	lineage4.1.2.1	Sensitive	['tree','input','Napier_2020','Menardo_2021','Menardo_2018','tbprofiler','diff','Walker_2022']	tuberculosis: human-adapted	L4.1.2.1	Mycobacterium tuberculosis
SAMEA7702160	ERR4972543	WGS	HOSPITAL GENERAL UNIVERSITARIO GREGORIO MARANON	ERX4791199	NextSeq 500	PAIRED	PCR	GENOMIC	ILLUMINA	ERS5458671	ERP125674	['PRJEB41837','ARG29200-18','ERS5458671','ERR4972543','ERX4791199','ERP125674','17760175','ena-EXPERIMENT-Hospital General Universitario Gregorio Maranon-10-12-2020-12:56:41:077-73','698873','ena-STUDY-Hospital General Universitario Gregorio Maranon-10-12-2020-11:15:07:381-97','ena-RUN-Hospital General Universitario Gregorio Maranon-10-12-2020-12:56:41:077-73','SAMEA7702160']	2018	2021-02-11T15:10:00.000Z			ARG	South America			Homo sapiens	3	human																					271	271849760	109948286	PRJEB41837			99.31	1571918	53	lineage4.3.2	MDR-TB	['tree','tbprofiler','standford','diff','input']	tuberculosis: unclassified		Mycobacterium tuberculosis
SAMN08626304	SRR6824289	WGS	BEIJING INSTITUTE OF GENOMICS,CHINESE ACADEMY OF SCIENCES	SRX3781108	HiSeq X Ten	PAIRED	RANDOM	GENOMIC	ILLUMINA	SRS3034655	SRP134826	['SRR6824289','PRJNA436454','SRP134826','MTB20137_D16105889_H352TALXX_L5_2.clean.fq.gz','SAMN08626304','SRS3034655','MDR_20137','SRX3781108','8626304','436454']	2007	2018-03-12T05:15:00.000Z		22.48 N 108.19 E	CHN	Asia	Guangxi	sputum	Homo sapiens	3	human																					1804	1804364100	732165936	PRJNA436454								['Napier_2020','input','Menardo_2021']	tuberculosis: human-adapted	L2.2.1	Mycobacterium tuberculosis
SAMN21856028	SRR16088249	WGS	NIH / NIAID	SRX12374470	NextSeq 500	PAIRED	RANDOM	GENOMIC	ILLUMINA	SRS10345379	SRP338907	['SRR16088249','SAMN21856028','TBPO-649_lib33692_nextseq_n0277_151bp.filtered_2nd.1.fastq.gz','9714','PRJNA766649','766649','SRS10345379','SRP338907','21856028','bp0','SRX12374470']	2019	2021-10-16T13:02:00.000Z		41.7151 N 44.8271 E	GEO	Asia	Tbilisi	sputum	Homo sapiens	3	human																					737	737363850	358092847	PRJNA766649								input	tuberculosis: unclassified		Mycobacterium tuberculosis
SAMEA3321839	ERR841815	WGS	GLASGOW POLYOMICS	ERX921883	Illumina Genome Analyzer IIx	PAIRED	RANDOM	GENOMIC	ILLUMINA	ERS696623	ERP010079	['4306857','ERX921883','ERP010079','ERS696623','ena-STUDY-Glasgow Polyomics-01-04-2015-12:37:10:132-214','304703','ena-EXPERIMENT-Glasgow Polyomics-01-04-2015-12:37:03:747-29','PRJEB9025','ERR841815','RK72','SAMEA3321839','ena-RUN-Glasgow Polyomics-01-04-2015-12:37:03:747-29']		2015-12-02T09:51:00.000Z							Bos taurus	2	domestic cattle																					212	212337728	147581205	PRJEB9025			99.21	1976305	32	La1.8.1	Other	['input','Brites_2018','Menardo_2018','diff','tbprofiler','tree']	tuberculosis: animal-adapted	La1	Mycobacterium bovis
SAMEA4706831	ERR3439567	WGS	WELLCOME SANGER INSTITUTE	ERX3461587	Illumina HiSeq X Ten	PAIRED	RANDOM	GENOMIC	ILLUMINA	ERS2526992	ERP021867	['Exploring_the_richness_of_Mycobacterium_bovis_strain_diversity-sc-4667','ERP021867','SC_RUN_26268_2#346','SC_EXP_26268_2#346','ERX3461587','ERS2526992','SAMEA4706831','12304204','480613','9816b0ea-5454-11e8-bf7f-3c4a9275d6c8','PRJEB19799','ERR3439567']		2019-07-18T09:27:00.000Z			GBR	Europe																										228	228386594	53148473	PRJEB19799			99.4	1243163	40	La1.8.1	Other	['input','diff','bovis_GBR','tree','tbprofiler']	tuberculosis: animal-adapted	La1	Mycobacterium bovis
SAMN31046500	SRR21747060	WGS	TAIWAN CENTERS FOR DISEASE CONTROL	SRX17742574	Illumina MiSeq	PAIRED	RANDOM	GENOMIC	ILLUMINA	SRS15271445	SRP400134	['210300061_S30_L001_R1_001.fastq.gz','SRS15271445','TWCDC023','884747','SAMN31046500','SRP400134','SRR21747060','SRX17742574','31046500','S023','PRJNA884747']	2021	2022-09-28T20:57:00.000Z		25.02 N 121.35 E	TWN	Asia		lung	Homo sapiens	3	human																					404	404164858	240407162	PRJNA884747			99.56	1049383	70	lineage1.2.1.2	MDR-TB	['diff','tbprofiler','tree','input']	tuberculosis: unclassified		Mycobacterium tuberculosis
SAMEA7549200	ERR4815839	WGS	PUBLIC HEALTH ENGLAND	ERX4685681	Illumina MiSeq	PAIRED	RANDOM	GENOMIC	ILLUMINA	ERS5305851	ERP124941	['project.PHE-TB','ERP124941','sample.18659','ERX4685681','run.18659','experiment.18659','PRJEB41201','773303','ERS5305851','ERR4815839','22468596','SAMEA7549200']		2021-11-10T14:07:00.000Z			GBR	Europe										S		S					S	S								167	167548724	117728324	PRJEB41201	Walker_2022							['CRyPTIC_PHE','input','Walker_2022']	tuberculosis: unclassified		Mycobacterium tuberculosis
SAMN09099894	SRR7069519	OTHER	MODMEDMICOXFORD	SRX4000438	Illumina MiSeq	PAIRED		OTHER	ILLUMINA	SRS3282590	SRP076676	['SRS3282590','SRP076676','9099894','SRR7069519','SAMN09099894','MMMOSRA:cb2c7fad-5818-41ec-bb10-140f3b1ad129','PRJNA302362','MMMOSAM:cb2c7fad-5818-41ec-bb10-140f3b1ad129','SRX4000438','302362']	2016	2018-04-26T14:21:00.000Z			GBR	Europe			Homo sapiens	3	human																					292	292702074	189665500	PRJNA302362									tuberculosis: unclassified		Mycobacterium tuberculosis
SAMN03161676	SRR1640316	WGS	RI-MUHC	SRX751153	Illumina MiSeq	PAIRED		GENOMIC	ILLUMINA	SRS736902	SRP039605	['w11-19276','3161676','240330','SRX751153','SRP039605','SRR1640316','wgs-11-19276','PRJNA240330','SAMN03161676','SRS736902']	1996	2014-11-04T19:36:00.000Z		57.382712 N 70.616561 W	CAN	North America	Quebec		Homo sapiens	3	human																					193	193082029	75568800	PRJNA240330			99.51	765910	39	lineage4.1.2	Sensitive	['diff','input','Menardo_2018','tree','Napier_2020','tbprofiler','Menardo_2021']	tuberculosis: human-adapted	L4.1.2	Mycobacterium tuberculosis
SAMEA7544515	ERR4811455	WGS	SAN RAFFAELE SCIENTIFIC INSTITUTE	ERX4681001	NextSeq 500	PAIRED	RANDOM	GENOMIC	ILLUMINA	ERS5301173	ERP124936	['project.Wildtype','ERR4811455','run.13163','ERP124936','773298','ERS5301173','sample.13163','experiment.13163','22464351','ERX4681001','PRJEB41196','SAMEA7544515']		2021-11-10T05:54:00.000Z										S				S	S	S	S	S				S		S	S	S	S	S	S	540	540479780	239867981	PRJEB41196	CRyPTIC_reuse_table							['input','CRyPTIC_reuse_table','CRyPTIC_SanRaffaele']	tuberculosis: unclassified		Mycobacterium tuberculosis
SAMEA113556529	ERR11488998	WGS	FZB	ERX10895174	NextSeq 2000	PAIRED		GENOMIC	ILLUMINA	ERS15552652	ERP147779	['ERP147779','ena-RUN-TAB-27-05-2023-22:16:03:919-28418','PRJEB62665','989949','ERS15552652','ena-EXPERIMENT-TAB-27-05-2023-22:16:03:919-28417','36323545','ERR11488998','86810e0e-614f-4ad6-9cd7-0bc407fc82e6','SMN-900','ERX10895174','SAMEA113556529']		2023-10-05T03:54:00.000Z			MOZ	Africa	Maputo																									408	408131299	151565107	PRJEB62665			99.23	1651961	52	lineage2.2.2	Pre-XDR-TB	['R-RR_MOZ','input','tbprofiler','tree','diff']	tuberculosis: unclassified		Mycobacterium tuberculosis
SAMEA9977285	ERR6866587	WGS	IMPERIAL COLLEGE LONDON	ERX6490015	Illumina HiSeq 2000	PAIRED	RANDOM	GENOMIC	ILLUMINA	ERS7655563	ERP123401	['ena-STUDY-IMPERIAL COLLEGE LONDON-12-08-2020-14:44:57:582-2394','LI2129309_raw_wgs','PRJEB39837','666870','LI2129309','ERX6490015','LI2129309_raw_wgs_R1R2','22012085','SAMEA9977285','ERS7655563','ERP123401','ERR6866587']	2009	2021-10-15T13:58:00.000Z			PER	South America	Lima		Homo sapiens	3	human																					221	221865508	100987689	PRJEB39837								['input','standford']	tuberculosis: unclassified		Mycobacterium tuberculosis
SAMEA7525587	ERR4797045	WGS	FOUNDATION FOR MEDICAL RESEARCH INDIA	ERX4666460	NextSeq 500	PAIRED	RANDOM	GENOMIC	ILLUMINA	ERS5282061	ERP124850	['project.Mumbai','PRJEB41116','ERR4797045','ERX4666460','SAMEA7525587','ERS5282061','ERP124850','experiment.1770','run.1770','sample.1770','773292','22459151']		2021-11-09T22:13:00.000Z			IND	Asia	Mumbai					S	S			S	S	S	S	R				S		S	S	S	R	S	S	573	573629700	255700835	PRJEB41116	['Walker_2022','CRyPTIC_reuse_table']		99.74	1466754	45	lineage4.8	Other	['diff','CRyPTIC_reuse_table','tbprofiler','Walker_2022','tree','input','CRyPTIC_IND']	tuberculosis: unclassified		Mycobacterium tuberculosis
SAMN35220620	SRR24673567	WGS	NIH / NIAID	SRX20453143	NextSeq 2000	PAIRED	RANDOM	GENOMIC	ILLUMINA	SRS17748945	SRP438696	['53614','TBPO-3177_lib53147_nextseq_ny0066_151bp.filtered_2_bwa.1.fastq.gz','SRP438696','SAMN35220620','974487','PRJNA974487','SRX20453143','35220620','bp0','SRS17748945','SRR24673567']	2015	2023-05-19T19:46:00.000Z		41.7151 N 44.8271 E	GEO	Asia		sputum	Homo sapiens	3	human																					489	489519364	190746101	PRJNA974487			99.61	1220641	40	lineage4.3.3	Sensitive	['input','diff','tree','tbprofiler']	tuberculosis: unclassified		Mycobacterium tuberculosis
SAMN34626687	SRR24445519	AMPLICON	HARVARD TH CHAN SCHOOL OF PUBLIC HEALTH	SRX20232612	Illumina MiSeq	PAIRED	PCR	GENOMIC	ILLUMINA	SRS17566957	SRP436110	['SRX20232612','DNA-230209FOR-71','PRJNA967652','967652','SRR24445519','SRS17566957','bp0','34626687','29318_CD8a_LLL gran 1','SRP436110','29318-LLLgran1_S3_L001_R1_001.fastq.gz','SAMN34626687']	2019	2023-05-05T11:03:00.000Z			USA	North America	Pittsburg	lung	Macaca fascicularis	3	crab-eating macaque																					33	33585652	21125072	PRJNA967652									tuberculosis: human-adapted	L4	Mycobacterium tuberculosis	Erdman
SAMN08629225	SRR6797523	WGS	SAN RAFFAELE	SRX3756174	Illumina HiSeq 2500	PAIRED	RANDOM	GENOMIC	ILLUMINA	SRS3011869	SRP128089	['132648','8629225','SRS3011869','132648_210916_BGD_210916_100.gatk.bam','SAMN08629225','PRJNA428596','132648_WGS','428596','bp0','SRP128089','SRR6797523','SRX3756174']		2018-03-02T06:28:00.000Z			BGD	Asia			Homo sapiens	3	human					S		S		S				S	S				S			399	399918489	196213338	PRJNA428596	CRyPTIC_WHO2021_PMC7612554		99.22	1350246	28	lineage1.1.3.1	Sensitive	['tbprofiler','tree','diff','Menardo_2021','input','Walker_2022']	tuberculosis: human-adapted	L1.1.3	Mycobacterium tuberculosis
SAMN08862790	SRR6936669	WGS	SAN RAFFAELE	SRX3881399	Ion Torrent PGM	SINGLE	RANDOM	GENOMIC	ION_TORRENT	SRS3120860	SRP128089	['SRR6936669','SAMN08862790','8862790','XTB-13-306','XTB-13-306_WGS','XTB-13-306_single_iontorrent_400bp.gatk.bam','SRP128089','SRX3881399','PRJNA428596','428596','SRS3120860','bp0']		2018-04-20T12:11:00.000Z							Homo sapiens	3	human																					171	171930420	76459237	PRJNA428596									tuberculosis: unclassified		Mycobacterium tuberculosis
SAMN14344930	SRR11565624	AMPLICON	RUTGERS UNIVERSITY NEWARK	SRX8134737	Illumina MiSeq	PAIRED	PCR	GENOMIC	ILLUMINA	SRS6498148	SRP257019	['608724','SRX8134737','SRP257019','2492-DA-1745','PRJNA608724','2492-DA-1745_S115_L001_R1_001.fastq','14344930','SAMN14344930','SRS6498148','SRR11565624']		2020-04-17T23:34:00.000Z			UGA	Africa		sputum	Homo sapiens	3	human																					7	7978538	5161486	PRJNA608724									tuberculosis: unclassified		Mycobacterium tuberculosis
SAMEA7525957	ERR4797406	WGS	FOUNDATION FOR MEDICAL RESEARCH INDIA	ERX4666822	NextSeq 500	PAIRED	RANDOM	GENOMIC	ILLUMINA	ERS5282430	ERP124850	['ERS5282430','ERR4797406','22459520','SAMEA7525957','ERP124850','project.Mumbai','ERX4666822','PRJEB41116','run.10394','experiment.10394','773292','sample.10394']		2021-11-09T22:49:00.000Z			IND	Asia	Mumbai					S	S			R	S	R	S	R				R		S	S	S	R	S	R	576	576036900	245017041	PRJEB41116	['CRyPTIC_reuse_table','Walker_2022']		99.42	1709138	53	lineage2.2.1	XDR-TB	['CRyPTIC_reuse_table','Walker_2022','CRyPTIC_IND','tbprofiler','input','tree','diff']	tuberculosis: unclassified		Mycobacterium tuberculosis
SAMEA115746194	ERR13284973	WGS	UNIVERSITY OF OXFORD, NUFFIELD DEPARTMENT OF MEDIC	ERX12655399	NextSeq 500	PAIRED	RANDOM PCR	GENOMIC	ILLUMINA	ERS20256078	ERP161058	['1124794','ERX12655399','d3b28a352bb9','ERR13284973','ERP161058','webin-reads-d3b28a352bb9','41889739','ERS20256078','PRJEB76547','b28b5ff0-515d-42d2-bc0f-19e45ec26bb9','SAMEA115746194']	2020	2024-08-24T02:04:00.000Z			DEU	Europe																										1293	1293196607	584680888	PRJEB76547								CRyPTIC_2024	tuberculosis: unclassified		Mycobacterium tuberculosis
SAMEA7157039	ERR5864971	WGS	SWISS TROPICAL AND PUBLIC HEALTH INSTITUTE	ERX5510766	Illumina HiSeq 2500	PAIRED		GENOMIC	ILLUMINA	ERS4917501	ERP123095	['ERS4917501','SAMEA7157039','ERR5864971','G07564','19059663','674180','ena-EXPERIMENT-Swiss Tropical and Public Health Institute-03-05-2021-19:33:15:155-1435','ena-STUDY-Swiss Tropical and Public Health Institute-27-07-2020-11:23:30:592-1894','ERP123095','ERX5510766','PRJEB39561','SRS8942889','ena-RUN-Swiss Tropical and Public Health Institute-03-05-2021-19:33:15:155-1435']		2021-05-15T02:39:00.000Z			GEO	Asia																										609	609289974	281665740	PRJEB39561			98.86	1479662	33	lineage2.2.1	Pre-XDR-TB	['tbprofiler','tree','diff','R-MDR_GEO','input']	tuberculosis: unclassified		Mycobacterium tuberculosis
SAMEA112805248	ERR11081440	WGS	FZB	ERX10528808	NextSeq 500	PAIRED		GENOMIC	ILLUMINA	ERS14812794	ERP010814	['SAMEA112805248','ena-STUDY-FZB-22-06-2015-17:16:39:392-292','ena-RUN-TAB-22-03-2023-09:21:25:411-112977','PRJEB9680','ena-EXPERIMENT-TAB-22-03-2023-09:21:25:411-112976','287903','33893345','ERS14812794','ERX10528808','ERP010814','ERR11081440','5000-04']		2023-07-21T04:07:00.000Z																														708	708037858	327680194	PRJEB9680			99.7	1504742	52	lineage4.3	Sensitive	['tbprofiler','tree','diff','input']	tuberculosis: unclassified		Mycobacterium tuberculosis
SAMN24892038	SRR17592386	WGS	WADSWORTH CENTER, NYSDOH	SRX13761207	Illumina MiSeq	PAIRED	RANDOM	GENOMIC	ILLUMINA	SRS11641449	SRP354747	['BCG-dRv0805-d0_S8_L001_R1_001.fastq.gz','SRS11641449','bp0','SRP354747','SAMN24892038','PRJNA796520','SRX13761207','JR2','24892038','SRR17592386','796520']	2018	2022-01-12T21:42:00.000Z						As reported: laboratory strain																								770	770815123	477133027	PRJNA796520			99.4	1410847	78	La1.2.BCG	Other	['diff','tbprofiler','input','tree']	tuberculosis: animal-adapted	La1.2	Mycobacterium bovis	Pasteur 1173P2
SAMN20693454	SRR16370690	WGS	HARVARD MEDICAL SCHOOL	SRX12647956	Illumina HiSeq 2500	PAIRED	RANDOM	GENOMIC	ILLUMINA	SRS10601251	SRP341700	['SAMN20693454','IDR1600027315','IDR1600027315_R1.fastq.gz','SRS10601251','20693454','SRR16370690','771909','bp0','SRX12647956','PRJNA771909','SRP341700']		2021-10-16T19:17:00.000Z																														526	526765371	300890245	PRJNA771909			99.62	1556874	84	lineage4.1.2.1	Sensitive	['input','tree','diff','tbprofiler']	tuberculosis: unclassified		Mycobacterium tuberculosis
SAMN02599133	['SRR1173366','SRR1173112']	WGS		SRX473572	Illumina HiSeq 2000	PAIRED	RANDOM	GENOMIC	ILLUMINA	SRS559858		['PRJNA235799','SRR1173112','2599133','235799','2892521.WR39949.Pond-322405.C3UMYACXX140212.P','C3UMYACXX140212.5.Illumina_P5-Waxow_P7-Libil.bam','PRJNA235852','C3UMYACXX140212.4.Illumina_P5-Waxow_P7-Libil.bam','SAMN02599133','SRX473572','SRR1173366','M2249','SRP038550','SRS559858']	2003				IND	Asia	Tiruvallur	sputum	Homo sapiens	3	human																					533	533723794	220896950	PRJNA235799			99.42	4257575	97	lineage3.1.2	Sensitive	['diff','Menardo_2018','tree','Menardo_2021','tbprofiler','input','Napier_2020']	tuberculosis: human-adapted	L3.1.2	Mycobacterium tuberculosis
SAMN41148787	SRR28860204	WGS	WADSWORTH CENTER	SRX24419958	NextSeq 550	PAIRED	RANDOM	GENOMIC	ILLUMINA	SRS21175420	SRP338930	['SRR28860204','SRX24419958','SRS21175420','IDR2300062566-01-02.R1.fastq.gz','SRP338930','IDR2300062566-01-02','PRJNA766641','SAMN41148787','766641','41148787']	2023	2024-05-01T11:31:00.000Z			USA	North America	New York state		Homo sapiens	3	human																					455	455102774	205640997	PRJNA766641			99.71	1454190	49	lineage4.3.4.1	Sensitive	['diff','input','tree','tbprofiler']	tuberculosis: unclassified		Mycobacterium tuberculosis
SAMEA12854854	ERR11245846	WGS	SWISS TROPICAL AND PUBLIC HEALTH INSTITUTE	ERX10654050	Illumina NovaSeq 6000	SINGLE	RANDOM	GENOMIC	ILLUMINA	ERS10461742	ERP135175	['ERP135175','34308421','SAMEA12854854','PRJEB50582','ERR11245846','ERS10461742','ena-EXPERIMENT-TAB-17-04-2023-19:57:14:758-7789','ERX10654050','G42817','ena-RUN-TAB-17-04-2023-19:57:14:758-7790','930268','8cc6b8bd-130a-4c76-a0b2-3197bafe5cc6']	2014	2023-07-27T11:29:00.000Z			GEO	Asia		sputum																								260	260849165	89797525	PRJEB50582									tuberculosis: unclassified		Mycobacterium tuberculosis
SAMEA115743960	ERR13267767	WGS	UNIVERSITY OF OXFORD, NUFFIELD DEPARTMENT OF MEDIC	ERX12638193	NextSeq 500	PAIRED	RANDOM PCR	GENOMIC	ILLUMINA	ERS20253844	ERP161058	['41869987','ERS20253844','PRJEB76547','ERX12638193','webin-reads-7e993f6830fc','ERP161058','1124794','7e993f6830fc','SAMEA115743960','ERR13267767','b28b5ff0-515d-42d2-bc0f-19e45ec26bb9']	2020	2024-08-20T20:49:00.000Z			DEU	Europe																										388	388142108	162996193	PRJEB76547								CRyPTIC_2024	tuberculosis: unclassified		Mycobacterium tuberculosis
SAMN05575680	SRR4035516	WGS	HARVARD MEDICAL SCHOOL	SRX2026673	Illumina HiSeq 2000	PAIRED	RANDOM	GENOMIC	ILLUMINA	SRS1621007	SRP082185	['5575680','SAMN05575680','739-L3C1_1.fastq.gz','SRR4035516','323744','SRP082185','SRS1621007','SRX2026673','P21-Lung3-C1','PRJNA323744']	2013-06	2016-08-16T13:34:00.000Z		29.6483 S 30.3318 E	ZAF	Africa	Kwazulu-Natal	lung	Homo sapiens	3	human																					159	159497786	112992097	PRJNA323744								['input','Napier_2020','denylist','intrapatient_ZAF']	tuberculosis: human-adapted	L3	Mycobacterium tuberculosis
SAMN18648103	SRR14164892	WGS	STANFORD UNIVERSITY	SRX10533454	NextSeq 550	PAIRED	RANDOM	GENOMIC	ILLUMINA	SRS8656727	SRP289688	['PRJNA671770','ms_221','18648103','bp0','L-15-3016-S54','SRS8656727','SRX10533454','SRP289688','671770','L-15-3016-S54_R1.fastq.gz','SAMN18648103','SRR14164892']	2015	2021-04-07T13:40:00.000Z			BRA	South America	Mato Grosso do Sul, Campo Grande	sputum	Homo sapiens	3	human																					394	394689840	157532629	PRJNA671770								['input','standford']	tuberculosis: unclassified		Mycobacterium tuberculosis
SAMD00153194	['DRR161279','DRR161216']	WGS		['DRX151904','DRX151841']	['MinION','Illumina HiSeq 2500']	['PAIRED','SINGLE']	RANDOM	GENOMIC	['OXFORD_NANOPORE','ILLUMINA']	DRS115462		['PRJDB7717','DRX151904','594871','13500765','DRR161279','SAMD00153194','DRX151841','DRR161216','DRP005652','DRS115462']																																1322	1322490461	1004242749	PRJDB7717									unclassified mycobacteria		Mycobacterium sp.
SAMN33756424	SRR23861768	WGS	NIH / NIAID	SRX19674431	NextSeq 500	PAIRED	RANDOM	GENOMIC	ILLUMINA	SRS17044685	SRP427259	['944654','SRP427259','TBPO-2413_lib46865_nextseq_ny0024_151bp.filtered_2nd.1.fastq.gz','33756424','PRJNA944654','SAMN33756424','bp0','SRX19674431','SRR23861768','SRS17044685','35032']	2015	2023-03-17T00:35:00.000Z		41.7151 N 44.8271 E	GEO	Asia	Tbilisi	sputum	Homo sapiens	3	human																					527	527088301	173822410	PRJNA944654			99.62	1719251	56	lineage4.8	Sensitive	['input','diff','tbprofiler','tree']	tuberculosis: unclassified		Mycobacterium tuberculosis
SAMEA7157539	ERR5865913	WGS	SWISS TROPICAL AND PUBLIC HEALTH INSTITUTE	ERX5511708	Illumina HiSeq 2500	PAIRED		GENOMIC	ILLUMINA	ERS4918001	ERP123095	['674180','ena-STUDY-Swiss Tropical and Public Health Institute-27-07-2020-11:23:30:592-1894','ena-RUN-Swiss Tropical and Public Health Institute-03-05-2021-19:33:15:193-2377','SAMEA7157539','ERX5511708','PRJEB39561','ERR5865913','G03499','ERS4918001','19060090','SRS8943389','ena-EXPERIMENT-Swiss Tropical and Public Health Institute-03-05-2021-19:33:15:193-2377','ERP123095']		2021-05-15T04:23:00.000Z			GEO	Asia																										352	352282359	190764289	PRJEB39561			99.4	1913292	52	lineage4.2.1	MDR-TB	['tree','diff','R-MDR_GEO','input','tbprofiler']	tuberculosis: unclassified		Mycobacterium tuberculosis
SAMN41664364	SRR29273973	WGS	FIND, THE FOUNDATION FOR INNOVATIVE NEW DIAGNOSTICS	SRX24791575	Illumina HiSeq 2000	PAIRED	RANDOM	GENOMIC	ILLUMINA	SRS21508798	SRP511583	['SRX24791575','EUST14735','SRS21508798','41664364','PRJNA1119915','1119915','bp0','SAMN41664364','SRR29273973','EUST14735_lib85_R1.fastq.gz','SRP511583']	2019-03	2024-06-04T09:42:00.000Z			ROU	Europe			Homo sapiens	3	human																					577	577258547	249110243	PRJNA1119915									tuberculosis: unclassified		Mycobacterium tuberculosis
SAMN28595468	SRR19352720	WGS	NARIONAL INSTITUTE FOR INFECTIOUS DESEASES (INMI) "L. SPALLANZANI"	SRX15411500	Ion Torrent S5	SINGLE	RANDOM	GENOMIC	ION_TORRENT	SRS13137412	SRP214580	['SRX15411500','SRS13137412','SAMN28595468','SRR19352720','SRP214580','bp0','28595468','SP1254','SP1254.fastq','554584','PRJNA554584']	2019	2022-05-23T08:02:00.000Z		44.49 N 11.34 E	ITA	Europe	Bologna																									249	249597819	186835501	PRJNA554584									NTM: avium complex		Mycobacterium intracellulare subsp. chimaera
SAMN30950926	SRR21658387	WGS	WADSWORTH CENTER	SRX17658221	Illumina MiSeq	PAIRED	RANDOM	GENOMIC	ILLUMINA	SRS15190496	SRP338930	['IDR1600019964-01-01_S8_L001_R1_001.fastq.gz','766641','IDR1600019964','30950926','SRX17658221','SRP338930','PRJNA766641','SAMN30950926','SRR21658387','SRS15190496']	2016	2022-09-21T10:10:00.000Z			USA	North America	New York state		Homo sapiens	3	human																					493	493657503	308480816	PRJNA766641			99.52	1251453	67	lineage2.2.1	Sensitive	['tree','input','tbprofiler','diff']	tuberculosis: unclassified		Mycobacterium tuberculosis
SAMEA5189630	ERR4188110	WGS	WELLCOME SANGER INSTITUTE	ERX4149879	HiSeq X Ten	PAIRED	RANDOM	GENOMIC	ILLUMINA	ERS2997125	ERP021867	['480613','147aec14-ff90-11e8-9f73-3c4a9275d6c8','SAMEA5189630','Exploring_the_richness_of_Mycobacterium_bovis_strain_diversity-sc-4667','SC_RUN_29589_2#261','SC_EXP_29589_2#261','ERR4188110','ERX4149879','ERP021867','ERS2997125','PRJEB19799','15093133']		2020-06-04T07:52:00.000Z			GBR	Europe																										782	782385058	184590102	PRJEB19799			99.47	1772331	60	La1.8.1	Other	['tree','diff','tbprofiler','input','bovis_GBR']	tuberculosis: animal-adapted	La1	Mycobacterium bovis
SAMEA8801628	ERR5957195	WGS	STELLENBOSCH UNIVERSITY	ERX5597716	Illumina HiSeq 2000	PAIRED	RANDOM	GENOMIC	ILLUMINA	ERS6485968	ERP118828	['SAMEA8801628','ERP118828','ena-EXPERIMENT-STELLENBOSCH UNIVERSITY-24-05-2021-10:36:34:739-10','614243','19360503','ERX5597716','ena-RUN-STELLENBOSCH UNIVERSITY-24-05-2021-10:36:34:739-10','PRJEB35725','ERR5957195','TT679','ena-STUDY-STELLENBOSCH UNIVERSITY-09-12-2019-11:40:53:869-998','ERS6485968']		2021-06-05T04:55:00.000Z																														1055	1055412934	720211824	PRJEB35725									tuberculosis: unclassified		Mycobacterium tuberculosis
SAMN02414859	['SRR1166932','SRR1162741','SRR1165540','SRR1165563']	WGS		['SRX465869','SRX467956']	Illumina HiSeq 2000	PAIRED	RANDOM	GENOMIC	ILLUMINA	SRS553735		['2527951.WR39305.Pond-315563.C3R2YACXX140127.P','229224','2414859','SAMN02414859','C3R2YACXX140127.2.Illumina_P5-Fanip_P7-Fohib.bam','SRX465869','C3R2YACXX140127.1.Illumina_P5-Fanip_P7-Fohib.bam','BTB04-452','SRP036683','SRR1165540','PRJNA229224','SRR1165563','SRR1166932','2527951.WR39306.Solexa-210641.C33J6ACXX140118.P','SRS553735','SRX467956','PRJNA229360','C33J6ACXX140118.3.tagged_223.bam','SRR1162741','C33J6ACXX140118.2.tagged_223.bam']					SWE	Europe		sputum	Homo sapiens	3	human																					1160	1161992274	580947134	PRJNA229224			99.48	7987723	185	lineage2.2.1	MDR-TB	['Nimmo_2024','tree','Menardo_2021','diff','Napier_2020','input','Menardo_2018','tbprofiler']	tuberculosis: human-adapted	L2.2.1	Mycobacterium tuberculosis
SAMEA1118655	ERR2513474	WGS	PHE	ERX2532684	Illumina HiSeq 2500	PAIRED	RANDOM	GENOMIC	ILLUMINA	ERS2398064	ERP107961	['experiment.5260','project.First_10k_genomes_study_set_4','10122601','ERX2532684','ERP107961','ERR2513474','493034','sample.5260','SAMEA1118655','PRJEB25991','ERS2398064','run.5260']		2021-10-23T16:06:00.000Z			GBR	Europe	England									S		S					S	S								814	814027712	511399420	PRJEB25991	Walker_2022		99.6	1628039	55	lineage4.1.2.1	Sensitive	['Walker_2022','tree','tbprofiler','input','CRyPTIC_PHE','Napier_2020','diff']	tuberculosis: human-adapted	L4.1.2.1	Mycobacterium tuberculosis
SAMN02443821	SRR1103290	Tn-Seq	BI	SRX422697	Illumina HiSeq 2000	PAIRED	RANDOM	GENOMIC	ILLUMINA	SRS526754	SRP001860	['TRaCS_for_M_tuberculosis','232329.WR39247.Solexa-195012.C2GURACXX131125.P','SRX422697','SRR1103290','2443821','CS_TraCS205','63503','SRS526754','PRJNA63503','SRP001860','C2GURACXX131125.8.revcomp_of_tagged_373.bam','SAMN02443821']	2013-10	2014-01-07T06:40:00.000Z			USA	North America	MA	As reported: spleen	Mus musculus	2	mouse																					7394	7394853370	4289840690	PRJNA63503									tuberculosis: human-adapted	L4	Mycobacterium tuberculosis	H37Rv
SAMN14943022	SRR11824905	AMPLICON	GENOSCREEN	SRX8375324	Illumina MiSeq	PAIRED	PCR	GENOMIC	ILLUMINA	SRS6690093	SRP262596	['SRS6690093','1988-02565_S298_L001_R1_001.fastq.gz','NTM194','SAMN14943022','SRP262596','SRX8375324','bp0','633380','SRR11824905','1988-02565','14943022','PRJNA633380']	1988	2020-05-21T11:37:00.000Z																														9	9211421	5342872	PRJNA633380									unclassified mycobacteria		Mycobacterium gordonae
SAMEA115741256	ERR13266655	WGS	UNIVERSITY OF OXFORD, NUFFIELD DEPARTMENT OF MEDIC	ERX12637081	NextSeq 500	PAIRED	RANDOM PCR	GENOMIC	ILLUMINA	ERS20250999	ERP161058	['ERX12637081','b28b5ff0-515d-42d2-bc0f-19e45ec26bb9','1124794','ERR13266655','41869192','SAMEA115741256','PRJEB76547','ERS20250999','ERP161058','webin-reads-7121b145e1f7','7121b145e1f7']	2020	2024-08-08T10:58:00.000Z			IND	Asia																										770	770049300	317186868	PRJEB76547								CRyPTIC_2024	tuberculosis: unclassified		Mycobacterium tuberculosis
SAMEA114521817	ERR12141663	WGS	STELLENBOSCH UNIVERSITY	ERX11552902	NextSeq 500	PAIRED	RANDOM	GENOMIC	ILLUMINA	ERS16503160	ERP152671	['ena-EXPERIMENT-TAB-23-10-2023-11:00:50:629-90570','ERR12141663','ERX11552902','SAMEA114521817','ERP152671','40719198','ena-RUN-TAB-23-10-2023-11:00:50:629-90571','1094798','PRJEB67660','MK52c','ERS16503160','4d5d5390-3a02-4c01-a5fd-67033515ea89']	2017	2024-08-14T00:50:00.000Z			ZAF	Africa			Homo sapiens	3	human																					1186	1186066500	508314801	PRJEB67660									tuberculosis: unclassified		Mycobacterium tuberculosis
SAMEA112800885	ERR11050887	WGS	FZB	ERX10497678	NextSeq 2000	PAIRED		GENOMIC	ILLUMINA	ERS14808431	ERP010814	['21005572','ERP010814','287903','ena-STUDY-FZB-22-06-2015-17:16:39:392-292','SAMEA112800885','33852941','ena-EXPERIMENT-TAB-21-03-2023-10:58:00:118-108033','ERS14808431','ERR11050887','ena-RUN-TAB-21-03-2023-10:58:00:118-108034','PRJEB9680','ERX10497678']		2023-07-20T23:22:00.000Z																														723	723681078	246270077	PRJEB9680			99.37	1759468	58	lineage4.1.1.3	HR-TB	['tbprofiler','tree','diff','input']	tuberculosis: unclassified		Mycobacterium tuberculosis
SAMEA1707796	ERR228231	WGS	SC	ERX202890	Illumina HiSeq 2000	PAIRED	RANDOM	GENOMIC	ILLUMINA	ERS179895	ERP000276	['S00009376-sc-2012-10-08T11:22:44Z-1493194','ERR228231','ERX202890','SAMEA1707796','1919985','203976','Mycobacterium tuberculosis pilot-sc-2010-07-26','SC_EXP_8898_6#34','SC_RUN_8898_6#34','ERP000276','ERS179895','PRJEB2221']		2013-02-16T10:51:00.000Z																														371	371945800	162459375	PRJEB2221			99.51	1886009	43	lineage3	Sensitive	['input','tree','tbprofiler','diff']	tuberculosis: unclassified		Mycobacterium tuberculosis
SAMEA115749701	ERR13290549	WGS	UNIVERSITY OF OXFORD, NUFFIELD DEPARTMENT OF MEDIC	ERX12661035	Illumina HiSeq 2000	PAIRED	RANDOM PCR	GENOMIC	ILLUMINA	ERS20265988	ERP161058	['ERX12661035','webin-reads-96b6ee62a908','ERS20265988','1124794','b28b5ff0-515d-42d2-bc0f-19e45ec26bb9','PRJEB76547','41892077','ERP161058','SAMEA115749701','96b6ee62a908','ERR13290549']	2018				SWE	Europe																										0	0	0	PRJEB76547								CRyPTIC_2024	tuberculosis: unclassified		Mycobacterium tuberculosis
SAMN14417074	SRR11662167	WGS	KHON KAEN UNIVERSITY	SRX8223096	Illumina HiSeq 2500	PAIRED	Restriction Digest	GENOMIC	ILLUMINA	SRS6579734	SRP259494	['14417074','PRJNA613706','SRP259494','SRS6579734','bp0','SRX8223096','613706','M04148-59','SAMN14417074','M04148-59_R1.fq.gz','SRR11662167']	2016	2020-05-01T15:11:00.000Z		18.796 N 98.985 E	THA	Asia		sputum	Homo sapiens	3	human																					1343	1343215500	559951367	PRJNA613706								input	tuberculosis: unclassified		Mycobacterium tuberculosis
SAMEA1119535	ERR2514354	WGS	PHE	ERX2533564	Illumina MiSeq	PAIRED	RANDOM	GENOMIC	ILLUMINA	ERS2398944	ERP107961	['sample.6363','10123481','493034','PRJEB25991','project.First_10k_genomes_study_set_4','run.6363','ERP107961','SAMEA1119535','ERX2533564','experiment.6363','ERS2398944','ERR2514354']		2021-10-23T17:07:00.000Z			GBR	Europe	England																S	S								307	307531545	178364887	PRJEB25991	Walker_2022		99.27	2062738	60	lineage3	HR-TB	['input','CRyPTIC_PHE','diff','tbprofiler','tree','Napier_2020','Walker_2022']	tuberculosis: human-adapted	L3	Mycobacterium tuberculosis
SAMN41598717	SRR29230808	WGS	FIND, THE FOUNDATION FOR INNOVATIVE NEW DIAGNOSTICS	SRX24749547	Illumina HiSeq 2000	PAIRED	RANDOM	GENOMIC	ILLUMINA	SRS21470135	SRP507535	['D736BB_C24CD76E1CE4_253','41598717','SRX24749547','1109295','SRS21470135','D736BB_C24CD76E1CE4','PRJNA1109295','SAMN41598717','SRR29230808','SRP507535','TB-IS-1041-253_S79_R1_001.fastq.gz']		2024-05-30T06:13:00.000Z							Homo sapiens	3	human																					334	334335140	154091361	PRJNA1109295								WHO_mutations_2023	tuberculosis: unclassified		Mycobacterium tuberculosis
SAMEA4744389	ERR2653203	WGS	NORWEGIAN INSTITUTE OF PUBLIC HEALTH	ERX2669657	Illumina MiSeq	PAIRED	RANDOM	GENOMIC	ILLUMINA	ERS2564500	ERP109440	['ERS2564500','476915','PRJEB27366','ERX2669657','ena-RUN-NORWEGIAN INSTITUTE OF PUBLIC HEALTH-19-06-2018-13:51:32:585-290','ena-EXPERIMENT-NORWEGIAN INSTITUTE OF PUBLIC HEALTH-19-06-2018-13:51:32:585-290','ena-STUDY-NORWEGIAN INSTITUTE OF PUBLIC HEALTH-19-06-2018-13:52:22:783-854','BRZ-270','SAMEA4744389','ERR2653203','9578920','ERP109440']	2010	2018-07-12T10:15:00.000Z			BRA	South America			Homo sapiens	3	human																					2372	2372821550	999152761	PRJEB27366			99.8	1734158	60	lineage4.3.2	MDR-TB	['standford','tbprofiler','Nimmo_2024','tree','diff','input']	tuberculosis: human-adapted	L4	Mycobacterium tuberculosis
SAMEA5974972	ERR3559224	WGS	FUDAN UNIVERSITY	ERX3558975	Illumina HiSeq 2500	PAIRED	RANDOM PCR	GENOMIC	ILLUMINA	ERS3777809	ERP117507	['ERR3559224','ERS3777809','SC0152','ena-STUDY-FUDAN UNIVERSITY-25-09-2019-16:05:44:667-292','ena-EXPERIMENT-FUDAN UNIVERSITY-25-09-2019-16:05:21:793-152','ena-RUN-FUDAN UNIVERSITY-25-09-2019-16:05:21:793-152','SAMEA5974972','ERP117507','ERX3558975','639250','15230750','PRJEB34582']	2018	2020-06-13T18:39:00.000Z			CHN	Asia		sputum	Homo sapiens	3	human																					624	624153300	240779477	PRJEB34582			99.51	1807766	58	lineage2.2.1	Sensitive	['Menardo_2021','diff','tbprofiler','input','tree']	tuberculosis: human-adapted	L2	Mycobacterium tuberculosis
SAMEA7529159	ERR4800573	WGS	FOUNDATION FOR MEDICAL RESEARCH INDIA	ERX4669988	NextSeq 500	PAIRED	RANDOM	GENOMIC	ILLUMINA	ERS5285628	ERP124850	['project.Mumbai','773292','ERX4669988','PRJEB41116','ERS5285628','ERP124850','experiment.31910','SAMEA7529159','sample.31910','ERR4800573','run.31910','22462702']		2021-11-11T01:13:00.000Z			IND	Asia	Mumbai						S						S													602	602625900	271961620	PRJEB41116	Walker_2022							['Walker_2022','CRyPTIC_IND','input']	tuberculosis: unclassified		Mycobacterium tuberculosis
SAMEA115750981	ERR13291857	WGS	UNIVERSITY OF OXFORD, NUFFIELD DEPARTMENT OF MEDIC	ERX12662343	Illumina MiSeq	PAIRED	RANDOM PCR	GENOMIC	ILLUMINA	ERS20267268	ERP161058	['ERR13291857','41909927','SAMEA115750981','ERX12662343','PRJEB76547','ERP161058','4934e01da400','ERS20267268','1124794','webin-reads-4934e01da400','b28b5ff0-515d-42d2-bc0f-19e45ec26bb9']	2020	2024-08-10T16:28:00.000Z			USA	North America																										556	556826398	331435104	PRJEB76547								CRyPTIC_2024	tuberculosis: unclassified		Mycobacterium tuberculosis
SAMN41664687	SRR29273771	WGS	FIND, THE FOUNDATION FOR INNOVATIVE NEW DIAGNOSTICS	SRX24791161	Illumina HiSeq 2000	PAIRED	RANDOM	GENOMIC	ILLUMINA	SRS21508386	SRP511583	['PRJNA1119915','SRP511583','bp0','SRR29273771','EUST20733','EUST20733_lib34_R1.fastq.gz','SRX24791161','1119915','SRS21508386','SAMN41664687','41664687']	2017-03	2024-06-04T09:41:00.000Z			ROU	Europe			Homo sapiens	3	human																					511	511414626	214692281	PRJNA1119915									tuberculosis: unclassified		Mycobacterium tuberculosis
SAMN41389904	SRR29016995	WGS	FIND, THE FOUNDATION FOR INNOVATIVE NEW DIAGNOSTICS	SRX24543537	Illumina HiSeq 2000	PAIRED	RANDOM	GENOMIC	ILLUMINA	SRS21288061	SRP507535	['SAMN41389904','SRS21288061','TB-IS-1047-7544-17-JPS_S285_R1_001.fastq.gz','SRX24543537','SRP507535','PRJNA1109295','SRR29016995','1109295','20B5E1_15DE2CB1FB29_7544-17','20B5E1_15DE2CB1FB29','41389904']		2024-05-14T09:34:00.000Z							Homo sapiens	3	human																					271	271193886	118389712	PRJNA1109295			99.66	1151888	39	lineage4.3.4.2	Sensitive	['WHO_mutations_2023','tbprofiler','input','tree','diff']	tuberculosis: unclassified		Mycobacterium tuberculosis
SAMEA112806059	ERR11082356	WGS	FZB	ERX10529725	NextSeq 500	PAIRED		GENOMIC	ILLUMINA	ERS14813605	ERP010814	['ERR11082356','33894154','ERS14813605','SAMEA112806059','7404-98','ena-RUN-TAB-22-03-2023-09:39:46:355-143029','ERX10529725','287903','PRJEB9680','ena-STUDY-FZB-22-06-2015-17:16:39:392-292','ena-EXPERIMENT-TAB-22-03-2023-09:39:46:355-143028','ERP010814']		2023-07-21T05:49:00.000Z																														921	921163387	410112212	PRJEB9680			99.76	1681090	57	lineage4.3	Sensitive	['diff','tbprofiler','input','tree']	tuberculosis: unclassified		Mycobacterium tuberculosis
SAMN40475097	SRR28388234	AMPLICON	HARVARD TH CHAN SCHOOL OF PUBLIC HEALTH	SRX23993237	Illumina MiSeq	PAIRED	PCR	GENOMIC	ILLUMINA	SRS20790354	SRP496435	['PRJNA1088513','1088513','13718_Acc gr 2','SAMN40475097','13718-S-Accgr2_S26_L001_R1_001.fastq.gz','SRS20790354','bp0','SRR28388234','SRP496435','40475097','SRX23993237']		2024-03-21T19:50:00.000Z			USA	North America	PA, Upitt	As reported: Gran	Macaca fascicularis	3	crab-eating macaque																					33	33303461	18605176	PRJNA1088513									tuberculosis: human-adapted	L4	Mycobacterium tuberculosis	Erdman
SAMN08626325	SRR6824484	WGS	BEIJING INSTITUTE OF GENOMICS,CHINESE ACADEMY OF SCIENCES	SRX3780913	HiSeq X Ten	PAIRED	RANDOM	GENOMIC	ILLUMINA	SRS3034459	SRP134826	['SRS3034459','SRP134826','MTB23408_D16105897_H352TALXX_L6_1.clean.fq.gz','PRJNA436454','SAMN08626325','MDR_23408','SRR6824484','SRX3780913','8626325','436454']	2007	2018-03-12T07:28:00.000Z		30.40 N 104.04 E	CHN	Asia	Sichuan	sputum	Homo sapiens	3	human																					1689	1689565500	690266238	PRJNA436454			99.31	1740352	59	lineage4.4.2	XDR-TB	['input','Menardo_2021','tbprofiler','Napier_2020','tree','diff']	tuberculosis: human-adapted	L4.4.2	Mycobacterium tuberculosis
SAMD00142944	DRR188652	WGS	RIT_JATA	DRX179117	Illumina MiSeq	PAIRED	other	GENOMIC	ILLUMINA	DRS201298	DRP007602	['DRP007602','754720','PRJDB7494','DRS201298','SAMD00142944','DRX179117','DRR188652','20796042']	2017	2021-08-14T17:30:00.000Z			JPN	Asia	Chubu-Hokuriku		Homo sapiens	3	human																					543	543960529	346310519	PRJDB7494			99.63	923431	60	lineage4.5	Sensitive	['tbprofiler','tree','input','diff']	tuberculosis: unclassified		Mycobacterium tuberculosis
SAMN39436955	SRR28741111	WGS	TAIWAN CENTERS FOR DISEASE CONTROL	SRX24307072	Illumina MiSeq	PAIRED	RANDOM	GENOMIC	ILLUMINA	SRS21069801	SRP502731	['C4-17127','SRR28741111','SRP502731','SAMN39436955','PRJNA1065624','SRS21069801','170200127_R1.fastq.gz','SRX24307072','1065624','39436955','TWCDC17127']	2017	2024-04-19T03:08:00.000Z		25.02 N 121.35 E	TWN	Asia		lung	Homo sapiens	3	human																					674	674740438	385010091	PRJNA1065624									tuberculosis: unclassified		Mycobacterium tuberculosis
SAMEA114493606	ERR12117989	WGS	FZB	ERX11495176	NextSeq 500	PAIRED		GENOMIC	ILLUMINA	ERS16475264	ERP010814	['PRJEB9680','ERS16475264','ERP010814','ena-RUN-TAB-12-10-2023-14:57:01:371-21715','ERR12117989','ERX11495176','ERA-102','ena-STUDY-FZB-22-06-2015-17:16:39:392-292','287903','SAMEA114493606','ena-EXPERIMENT-TAB-12-10-2023-14:57:01:371-21714','37802302']	2018	2023-10-30T19:41:00.000Z			PER	South America																										593	593446976	256569733	PRJEB9680			99.53	1681263	56	lineage4.1.2.1	MDR-TB	['diff','tree','tbprofiler','standford','input']	tuberculosis: unclassified		Mycobacterium tuberculosis
SAMEA113556240	ERR11488706	WGS	FZB	ERX10894882	NextSeq 500	PAIRED		GENOMIC	ILLUMINA	ERS15552363	ERP147779	['SMN-477','ERS15552363','36323256','ena-EXPERIMENT-TAB-27-05-2023-22:16:03:835-27833','ERX10894882','989949','ERR11488706','PRJEB62665','ERP147779','SAMEA113556240','86810e0e-614f-4ad6-9cd7-0bc407fc82e6','ena-RUN-TAB-27-05-2023-22:16:03:835-27834']		2023-10-05T03:53:00.000Z			MOZ	Africa	Maputo																									634	634784937	294062322	PRJEB62665			99.77	1581572	54	lineage4.3.4.2.1	Pre-XDR-TB	['diff','input','tbprofiler','tree','R-RR_MOZ']	tuberculosis: unclassified		Mycobacterium tuberculosis
SAMEA12852965	ERR11244551	WGS	SWISS TROPICAL AND PUBLIC HEALTH INSTITUTE	ERX10652755	Illumina NovaSeq 6000	SINGLE	RANDOM	GENOMIC	ILLUMINA	ERS10460397	ERP135175	['SAMEA12852965','930268','34307019','ERX10652755','PRJEB50582','ERP135175','ena-EXPERIMENT-TAB-17-04-2023-19:57:14:273-5199','ena-RUN-TAB-17-04-2023-19:57:14:273-5200','ERS10460397','8cc6b8bd-130a-4c76-a0b2-3197bafe5cc6','ERR11244551','G42887']	2014	2023-07-27T09:55:00.000Z			GEO	Asia		sputum																								365	365319424	127610509	PRJEB50582									tuberculosis: unclassified		Mycobacterium tuberculosis
SAMN40031170	SRR28044513	WGS	CHRISTIAN MEDICAL COLLAGE, VELLORE	SRX23695846	Illumina NovaSeq 6000	PAIRED	RANDOM	GENOMIC	ILLUMINA	SRS20526080	SRP226525	['PRJNA575883','2201012741_R1.fastq.gz','SRP226525','SAMN40031170','575883','SRS20526080','SRX23695846','2201012741','SRR28044513','40031170']	2022	2024-02-22T06:56:00.000Z		21.7679 N 78.8718 E	IND	Asia	Madhya Pradesh - Bhairopur		Homo sapiens	3	human																					1002	1002556950	423913121	PRJNA575883			89.54	1433845	38	lineage3	Sensitive	['tbprofiler','input','diff','tree']	tuberculosis: unclassified		Mycobacterium tuberculosis
SAMEA7528440	ERR4799855	WGS	FOUNDATION FOR MEDICAL RESEARCH INDIA	ERX4669270	NextSeq 500	PAIRED	RANDOM	GENOMIC	ILLUMINA	ERS5284910	ERP124850	['ERP124850','project.Mumbai','ERX4669270','SAMEA7528440','experiment.29758','PRJEB41116','sample.29758','22461984','ERR4799855','ERS5284910','run.29758','773292']		2021-11-10T02:08:00.000Z			IND	Asia	Mumbai					S	S				S		S	S							S		S	S		621	621588000	272254768	PRJEB41116	Walker_2022		99.51	1615647	54	lineage3	Other	['CRyPTIC_IND','input','tbprofiler','Walker_2022','tree','diff']	tuberculosis: unclassified		Mycobacterium tuberculosis
SAMN12551369	SRR10040314	WGS	FUDAN UNIVERSITY	SRX6775431	Illumina HiSeq 2000	PAIRED	RANDOM PCR	GENOMIC	ILLUMINA	SRS5322518	SRP219763	['bp0','559678','12551369','SZ_2014_0206','MTB_SZ_2014_0206','SAMN12551369','SRS5322518','PRJNA559678','SZ_2014_0206_R1.fastq.gz','SRR10040314','SRX6775431','SRP219763']	2014	2019-08-30T14:20:00.000Z		22.55 N 114.06 E	CHN	Asia	Shenzhen	sputum	Homo sapiens	3	human																					780	780364200	297453519	PRJNA559678			99.56	1726880	59	lineage2.2.1	Pre-XDR-TB	['input','tbprofiler','Menardo_2021','R-MDR_2013-17_Shenzhen_CHN','tree','diff']	tuberculosis: human-adapted	L2	Mycobacterium tuberculosis
SAMEA897856	ERR036242	WGS	SC	ERX1995651	Illumina HiSeq 2000	PAIRED	RANDOM	GENOMIC	ILLUMINA	ERS019784	ERP000436	['627313','ERX1995651','SAMEA897856','73440-sc-2011-01-27-1026571','ERP000436','ERR036242','SC_EXP_5961_5#2','ERS019784','Whole_genome_sequencing_of_Mycobacterium_tuberculosis_from_a_population_in_Malawi___transmission_dynamics_and_associations_with_HIV-sc-2010-12-14','203880','PRJEB2358','SC_RUN_5961_5#2']	1997	2014-08-31T15:51:00.000Z			MWI	Africa		sputum	Homo sapiens	3	human					S		S					S	S	S							1028	1028618250	507163317	PRJEB2358	Coll_2018							['input','Napier_2020','Coll_2018']	tuberculosis: human-adapted	L4.3.4.2.1	Mycobacterium tuberculosis
SAMN08612710	SRR6785343	WGS	SAN RAFFAELE	SRX3744785	NextSeq 500	PAIRED	RANDOM	GENOMIC	ILLUMINA	SRS3001192	SRP128089	['3539-13_WGS','SRS3001192','8612710','3539-13','bp0','3539-13_lib3509_nextseq_n0007_151bp.gatk.bam','SRP128089','428596','SAMN08612710','SRX3744785','SRR6785343','PRJNA428596']		2018-02-27T06:06:00.000Z							Homo sapiens	3	human																					537	537950139	396875096	PRJNA428596								denylist	tuberculosis: unclassified		Mycobacterium tuberculosis
SAMN04053673	SRR2502801	WGS	NATIONAL MICROBIOLOGY LABORATORY	SRX1281285	Illumina MiSeq	PAIRED	RANDOM	GENOMIC	ILLUMINA	SRS1086898	SRP064127	['SAMN04053673','run_TS_16','SRX1281285','SRS1086898','SRR2502801','strain_32','SRP064127','PRJNA295328','run_TS_16_files','4053673','295328']	2009	2015-09-23T15:36:00.000Z			CAN	North America			Homo sapiens	3	human																					784	784366224	498790622	PRJNA295328								input	tuberculosis: unclassified		Mycobacterium tuberculosis
SAMN14344628	SRR11565593	AMPLICON	RUTGERS UNIVERSITY NEWARK	SRX8134768	Illumina MiSeq	PAIRED	PCR	GENOMIC	ILLUMINA	SRS6498179	SRP257019	['SRX8134768','SAMN14344628','SRP257019','2492-DA-1436','SRR11565593','2492-DA-1436_S190_L001_R1_001.fastq','PRJNA608724','608724','SRS6498179','14344628']		2020-04-17T23:34:00.000Z			KEN	Africa		sputum	Homo sapiens	3	human																					10	10987666	6797603	PRJNA608724									tuberculosis: unclassified		Mycobacterium tuberculosis
SAMN07658289	SRR6045302	WGS	MODMEDMICOXFORD	SRX3192564	Illumina MiSeq	PAIRED	RANDOM	GENOMIC	ILLUMINA	SRS2519340	SRP117784	['PRJNA401515','MMMOSRA:e91c541a-9173-4f1c-bd49-062a5942a3e2','401515','SRS2519340','SRR6045302','7658289','SRP117784','MMMOSAM:e91c541a-9173-4f1c-bd49-062a5942a3e2','SRX3192564','SAMN07658289']	2016	2017-10-27T16:55:00.000Z			GBR	Europe	Oxford		Homo sapiens	3	human																					116	116013201	76038242	PRJNA401515									NTM: unclassified		Mycobacterium kansasi
SAMN14344365	SRR11564562	AMPLICON	RUTGERS UNIVERSITY NEWARK	SRX8133637	Illumina MiSeq	PAIRED	PCR	GENOMIC	ILLUMINA	SRS6497076	SRP256991	['SRR11564562','SRX8133637','PRJNA608715','2492-DA-1170','SRS6497076','SAMN14344365','608715','2492-DA-1170_S116_L001_R1_001.fastq','SRP256991','14344365']		2020-04-17T19:28:00.000Z			KEN	Africa		sputum	Homo sapiens	3	human																					21	21807420	13363109	PRJNA608715									tuberculosis: unclassified		Mycobacterium tuberculosis
SAMN36844849	SRR25528483	WGS	UCLA	SRX21257964	Illumina MiSeq	PAIRED	RANDOM	GENOMIC	ILLUMINA	SRS18511479	SRP450441	['UCLA-328_S10_L001_R1_001.fastq.gz','SRR25528483','SAMN36844849','bp0','996741','WGS_2020_06_09_10','328','SRP450441','36844849','SRX21257964','PRJNA996741','SRS18511479']	2020	2023-08-04T23:46:00.000Z		34.05465048 N 118.46330143 W	USA	North America	California,Los Angeles	sputum	Homo sapiens	3	human																					389	389122354	223867222	PRJNA996741									unclassified mycobacteria		Mycobacterium sp.
SAMN07373458	SRR6063517	WGS	NML	SRX3208555	Illumina MiSeq	PAIRED	RANDOM	GENOMIC	ILLUMINA	SRS2533651	SRP118711	['SRP118711','NML9f522712-97e3-45c7-8b6c-ca6b83e7bf9e','7373458','1100018','388806','SRS2533651','PRJNA388806','SRR6063517','SAMN07373458','SRX3208555']		2017-09-23T15:48:00.000Z			CAN	North America	Nunavut																									447	447194861	312264100	PRJNA388806								['Napier_2020','input']	tuberculosis: human-adapted	L4.8	Mycobacterium tuberculosis
SAMEA3231644	ERR760597	WGS	NORWEGIAN INSTITUTE OF PUBLIC HEALTH	ERX705227	Illumina HiSeq 2000	PAIRED	RANDOM	GENOMIC	ILLUMINA	ERS652866	ERP008602	['ena-RUN-NORWEGIAN INSTITUTE OF PUBLIC HEALTH-17-02-2015-14:19:02:609-3','275398','SAMEA3231644','ERR760597','ena-EXPERIMENT-NORWEGIAN INSTITUTE OF PUBLIC HEALTH-17-02-2015-14:19:02:609-3','PRJEB7669','ERS652866','ERX705227','ERP008602','3353245','ena-STUDY-NORWEGIAN INSTITUTE OF PUBLIC HEALTH-04-11-2014-13:33:57:650-664','1009']	2013	2015-02-18T12:57:00.000Z			ARG	South America	Buenos Aires	sputum	Homo sapiens	3	human																					556	556956622	359363552	PRJEB7669			99.51	1522118	35	lineage4.1.2.1.1	MDR-TB	['standford','tree','input','tbprofiler','Napier_2020','diff','Menardo_2018','outbreak_BuenosAires_ARG']	tuberculosis: human-adapted	L4.1.2.1.1	Mycobacterium tuberculosis
SAMN15703179	SRR12395118	WGS	WADSWORTH CENTER	SRX8893779	MinION	SINGLE	RANDOM	GENOMIC	OXFORD_NANOPORE	SRS7152801	SRP276100	['SRP276100','SAMN15703179','bp0','650381','A66','PRJNA650381','SRS7152801','IDR1900050927-01-01.fastq.gz','SRR12395118','IDR1900050927-01-01','15703179','SRX8893779']	2019	2020-08-05T13:30:00.000Z		40.7481119 N 73.98438414 W	USA	North America	New York	As reported: SPT	Homo sapiens	3	human																					648	648242092	591308599	PRJNA650381									tuberculosis: unclassified		Mycobacterium tuberculosis
SAMEA7554861	ERR4821493	WGS	PUBLIC HEALTH ENGLAND	ERX4691335	Illumina HiSeq 2500	PAIRED	RANDOM	GENOMIC	ILLUMINA	ERS5311505	ERP124941	['ERP124941','run.24314','ERS5311505','ERX4691335','773303','PRJEB41201','project.PHE-TB','22474255','sample.24314','ERR4821493','experiment.24314','SAMEA7554861']		2021-11-11T02:11:00.000Z			GBR	Europe										S		S						S								389	389389113	201725519	PRJEB41201	Walker_2022		98.66	1161622	26	lineage2.2.1	Sensitive	['CRyPTIC_PHE','input','Walker_2022','tbprofiler','tree','diff']	tuberculosis: unclassified		Mycobacterium tuberculosis
SAMN28553826	SRR19325664	WGS	WADSWORTH CENTER	SRX15385696	Illumina MiSeq	PAIRED	RANDOM	GENOMIC	ILLUMINA	SRS13114720	SRP374006	['IDR1800002285-01-01','IDR1800002285-01-01_R1.fastq.gz','SRR19325664','SRP374006','SAMN28553826','PRJNA835805','28553826','SRX15385696','835805','SRS13114720']	2018	2022-05-20T06:13:00.000Z			USA	North America	Rockland County	lymph node	Homo sapiens	3	human																					316	316513885	190852425	PRJNA835805			99.76	914567	50	lineage4.3.3	Sensitive	['input','tbprofiler','diff','tree']	tuberculosis: unclassified		Mycobacterium tuberculosis
SAMN30961821	SRR21675618	WGS	WADSWORTH CENTER	SRX17673936	Illumina MiSeq	PAIRED	RANDOM	GENOMIC	ILLUMINA	SRS15205837	SRP338930	['SRR21675618','IDR1700023307-01-01_S12_L001_R1_001.fastq.gz','SRP338930','IDR1700023307','30961821','SRS15205837','PRJNA766641','SRX17673936','766641','SAMN30961821']	2017	2022-09-22T10:24:00.000Z			USA	North America	New York state		Homo sapiens	3	human																					607	607946571	387190014	PRJNA766641								input	tuberculosis: unclassified		Mycobacterium tuberculosis
SAMN30948849	SRR21690418	WGS	RIVM	SRX17687787	Illumina NovaSeq 6000	PAIRED	RANDOM	GENOMIC	ILLUMINA	SRS15219175	SRP399356	['bp0','SRX17687787','RIVM0165.bam','PRJNA882748','SAMN30948849','SRP399356','30948849','SRR21690418','RIVM0165','SRS15219175','882748']	2019	2022-09-23T18:06:00.000Z			NLD	Europe		sputum	Homo sapiens	3	human																					702	702269768	82858074	PRJNA882748								input	tuberculosis: unclassified		Mycobacterium tuberculosis
SAMEA7527122	ERR4798562	WGS	FOUNDATION FOR MEDICAL RESEARCH INDIA	ERX4667986	NextSeq 500	PAIRED	RANDOM	GENOMIC	ILLUMINA	ERS5283594	ERP124850	['ERR4798562','22460700','experiment.15068','ERX4667986','run.15068','SAMEA7527122','PRJEB41116','ERS5283594','773292','ERP124850','sample.15068','project.Mumbai']		2021-11-10T02:27:00.000Z			IND	Asia	Mumbai					S	S				S		S	S					S		S		S	S		659	659173890	288433373	PRJEB41116	Walker_2022		99.53	1638639	55	lineage3.1.2	Sensitive	['tbprofiler','CRyPTIC_IND','Walker_2022','tree','input','diff']	tuberculosis: unclassified		Mycobacterium tuberculosis
SAMN12126205	SRR9588599	WGS	HARVARD T.H. CHAN SCHOOL OF PUBLIC HEALTH	SRX6354395	Illumina HiSeq 4000	PAIRED	RANDOM	GENOMIC	ILLUMINA	SRS5017362	SRP211812	['HI.4837.005.IDT_i7_86---IDT_i5_86.MT-1605_R1.fastq.gz','SRR9588599','MT-1605','SRS5017362','SRX6354395','SAMN12126205','PRJNA549270','SRP211812','549270','12126205','MT-1605_1']		2019-06-24T11:03:00.000Z		57.382712 N 70.616561 W	CAN	North America	Quebec,Nunavik		Homo sapiens	3	human																					4052	4052015400	1952656461	PRJNA549270			99.39	1774543	40	lineage4.1.2	Sensitive	['tbprofiler','diff','input','tree']	tuberculosis: unclassified		Mycobacterium tuberculosis
SAMEA1569109	ERR212166	WGS	SC	ERX186831	Illumina HiSeq 2000	PAIRED	RANDOM	GENOMIC	ILLUMINA	ERS154017	ERP001072	['Karonga_Prevention_Study__KPS____whole_genome_sequencing_in_a_whole_population-sc-2011-12-13T10:33:26Z-2066','ERR212166','Karonga_Prevention_Study__KPS____whole_genome_sequ','102000596-sc-2012-07-06T11:33:46Z-1448051','PRJEB2794','ERS154017','ERX186831','ERP001072','SC_RUN_8524_1#81','204548','SC_EXP_8524_1#81','SAMEA1569109','1838665']	2009	2012-12-22T15:37:00.000Z			MWI	Africa	Karonga	sputum	Homo sapiens	3	human																					472	472898000	256199322	PRJEB2794			99.3	1645798	36	lineage1.1.3.2	Sensitive	['Karonga_Prevention_Study','diff','tree','tbprofiler','Napier_2020','Menardo_2021','Menardo_2018','input']	tuberculosis: human-adapted	L1.1.3.2	Mycobacterium tuberculosis
SAMEA7544604	ERR4811547	WGS	CCDC	ERX4681092	HiSeq X Ten	PAIRED	RANDOM	GENOMIC	ILLUMINA	ERS5301262	ERP124937	['ERS5301262','ERR4811547','project.CDC_192','PRJEB41197','773299','ERP124937','SAMEA7544604','22464440','run.15161','experiment.15161','sample.15161','ERX4681092']		2021-11-10T06:06:00.000Z			CHN	Asia						S	S			S	R	R	S	S				S	S	S	S	S	S	S	S	1408	1408866300	611928653	PRJEB41197	['CRyPTIC_reuse_table','Walker_2022']		99.52	1694622	58	lineage2.2.1	MDR-TB	['Walker_2022','tbprofiler','CRyPTIC_CCDC_CDC_192','input','diff','CRyPTIC_reuse_table','tree']	tuberculosis: unclassified		Mycobacterium tuberculosis
SAMEA115738083	ERR13260337	WGS	UNIVERSITY OF OXFORD, NUFFIELD DEPARTMENT OF MEDIC	ERX12630750	Illumina NovaSeq 6000	PAIRED	RANDOM PCR	GENOMIC	ILLUMINA	ERS20247727	ERP161058	['SAMEA115738083','2c081063cfe1','b28b5ff0-515d-42d2-bc0f-19e45ec26bb9','ERP161058','41857185','ERX12630750','ERS20247727','webin-reads-2c081063cfe1','PRJEB76547','1124794','ERR13260337']	2021	2024-08-04T18:50:00.000Z			PER	South America																										790	790703648	261445980	PRJEB76547								CRyPTIC_2024	tuberculosis: unclassified		Mycobacterium tuberculosis
SAMEA7544541	ERR4811484	WGS	CCDC	ERX4681029	HiSeq X Ten	PAIRED	RANDOM	GENOMIC	ILLUMINA	ERS5301199	ERP124937	['project.CDC_192','ERS5301199','sample.15098','ERR4811484','ERX4681029','773299','22464377','ERP124937','PRJEB41197','experiment.15098','run.15098','SAMEA7544541']		2021-11-10T06:05:00.000Z			CHN	Asia						S	S			S	S	S	S	S				S	S	S	S	S	S	S	S	1438	1438195500	588260903	PRJEB41197	['CRyPTIC_reuse_table','Walker_2022']		99.53	1743501	59	lineage4.5	Sensitive	['input','tree','Walker_2022','diff','tbprofiler','CRyPTIC_reuse_table','CRyPTIC_CCDC_CDC_192']	tuberculosis: unclassified		Mycobacterium tuberculosis
SAMN19688302	SRR14801382	WGS	SIMON FRASER UNIVERSITY	SRX11134540	NextSeq 500	PAIRED	RANDOM	GENOMIC	ILLUMINA	SRS9197930	SRP323639	['bp0','PRJNA736718','SRP323639','19688302','SAMN19688302','SRX11134540','TB-333-420-19_S43_1.fastq.gz','736718','SRR14801382','SRS9197930','TB-333-420-19_S43']	2019	2021-06-13T22:38:00.000Z		47.03278 N 28.89972 E	MDA	Europe			Homo sapiens	3	human																					405	405754416	157128946	PRJNA736718			99.51	1666345	54	lineage2.2.1	MDR-TB	['tree','input','tbprofiler','diff']	tuberculosis: unclassified		Mycobacterium tuberculosis
SAMEA4441495	ERR1633845	WGS	INSTITUTE OF INFECTIOUS DISEASE AND MOLECULAR MEDI	ERX1704178	Illumina HiSeq 2000	PAIRED	size fractionation	GENOMIC	ILLUMINA	ERS1352944	ERP017107	['ERS1352944','ERX1704178','6021474','ena-EXPERIMENT-Institute of Infectious Disease and Molecular Medicine-15-09-2016-16:31:52:675-71','ERR1633845','ERP017107','PRJEB15382','353810','ena-STUDY-Institute of Infectious Disease and Molecular Medicine-13-09-2016-12:12:52:927-24','SAMEA4441495','KSP1039','ena-RUN-Institute of Infectious Disease and Molecular Medicine-15-09-2016-16:31:52:675-71']	2010	2016-11-16T16:01:00.000Z			ZAF	Africa	Khayelitsha, Cape Town	sputum	Homo sapiens	3	human																					365	365031400	227559767	PRJEB15382								['Menardo_2021','Menardo_2018','Nimmo_2024','Napier_2020','input']	tuberculosis: human-adapted	L4.3.3	Mycobacterium tuberculosis
SAMN14516568	SRR11461699	WGS	NOGUCHI MEMORIAL INSTITUTE FOR MEDICAL RESEARCH - UNIVERSITY OF GHANA	SRX8038968	Illumina HiSeq 2500	PAIRED	RANDOM	GENOMIC	ILLUMINA	SRS6410919	SRP254440	['SRX8038968','SRS6410919','G26871.R1.fastq.gz','SRR11461699','G26871','PRJNA616081','SAMN14516568','14516568','616081','SRP254440','TBNm 2070B','bp0']	2014	2020-04-02T02:18:00.000Z		10.52 N 0.36 W	GHA	Africa			Homo sapiens	3	human																					835	835190614	422549484	PRJNA616081								input	tuberculosis: unclassified		Mycobacterium tuberculosis
SAMN36849974	SRR25534234	WGS	SHANDONG PROVINCIAL HOSPITAL	SRX21263434	Illumina HiSeq 4000	PAIRED	RANDOM	GENOMIC	ILLUMINA	SRS18516511	SRP453313	['T927','SRX21263434','bp0','SAMN36849974','SRS18516511','SRR25534234','36849974','1002108','SRP453313','T927.IS300_Clean.1.fastq.gz','PRJNA1002108']	2017	2023-08-05T20:42:00.000Z		36.40 N 117.00 E	CHN	Asia	Shandong	As reported: phlegm	Homo sapiens	3	human																					1149	1149901800	497352645	PRJNA1002108			99.58	1842818	63	lineage2.2.1	MDR-TB	['tree','tbprofiler','diff','input']	tuberculosis: human-adapted	L4	Mycobacterium tuberculosis	H37Rv
SAMEA14460212	ERR9786394	WGS	INSTITUTE OF TROPICAL MEDICINE	ERX9333670	Illumina HiSeq 2500	PAIRED	RANDOM	GENOMIC	ILLUMINA	ERS12087159	ERP137916	['28830028','ERX9333670','0efe4541-10cd-4d79-a29f-96d29eadb5f3','ECF-13-2844','ena-RUN-TAB-27-05-2022-13:53:26:352-11449','ena-EXPERIMENT-TAB-27-05-2022-13:53:26:352-11448','ERS12087159','ERR9786394','ERP137916','SAMEA14460212','844815','PRJEB53138']	2013	2022-06-25T18:13:00.000Z			GMB	Africa		sputum	Homo sapiens	3	human																					302	302799511	188026397	PRJEB53138			99.42	1242948	65	lineage4.3.4.2	Sensitive	['WGS_2011-2014_GMB','tree','diff','input','tbprofiler']	tuberculosis: unclassified		Mycobacterium tuberculosis
SAMN08376125	SRR6480361	WGS	RADBOUDUMC	SRX3570421	Illumina HiSeq 2000	PAIRED	PCR	GENOMIC	ILLUMINA	SRS2841417	SRP130118	['Index66_42','8376125','bp0','SRR6480361','100994','SRS2841417','Index66_42_2.fq.gz','SAMN08376125','SRP130118','SRX3570421','430531','PRJNA430531']		2018-01-18T11:09:00.000Z			IDN	Asia	Bandung	cerebrospinal fluid	Homo sapiens	3	human																					514	514881852	395910117	PRJNA430531			99.54	1592559	34	lineage2.2.2	Sensitive	['diff','tree','input','tbprofiler']	tuberculosis: human-adapted	L2	Mycobacterium tuberculosis
SAMEA112299007	ERR10762373	WGS	FZB	ERX10213173	NextSeq 500	PAIRED		GENOMIC	ILLUMINA	ERS14409830	ERP143890	['ERR10762373','ERS14409830','ena-EXPERIMENT-TAB-10-01-2023-07:58:11:593-123076','922844','ena-RUN-TAB-10-01-2023-07:58:11:593-123077','NOR-251','32692496','SAMEA112299007','ERP143890','5c0a0331-2284-442c-8b83-562285263163','PRJEB58814','ERX10213173']					MDA	Europe	Chisinau																									0	0	0	PRJEB58814								R-RRMDR_2014-15_MDA	tuberculosis: unclassified		Mycobacterium tuberculosis
SAMN41598472	SRR29231086	WGS	FIND, THE FOUNDATION FOR INNOVATIVE NEW DIAGNOSTICS	SRX24749865	Illumina HiSeq 2000	PAIRED	RANDOM	GENOMIC	ILLUMINA	SRS21470453	SRP507535	['B9141A_DDA13C0D11B5_TBDM101079','1109295','SRP507535','SRR29231086','SRX24749865','SRS21470453','B9141A_DDA13C0D11B5','SAMN41598472','PRJNA1109295','41598472','TB-IS-1043-TBDM101079-56_S198_R1_001.fastq.gz']		2024-05-30T06:19:00.000Z			IND	Asia			Homo sapiens	3	human																					193	193051386	81416114	PRJNA1109295								WHO_mutations_2023	tuberculosis: unclassified		Mycobacterium tuberculosis
SAMEA116000195	ERR13654111	WGS	NATIONAL INSTITUTE OF HEALTH DR. RICARDO JORGE	ERX13024759	NextSeq 2000	PAIRED	RANDOM	GENOMIC	ILLUMINA	ERS20963794	ERP111748	['43579773','505027','ERP111748','INSA_27102018','ERX13024759','ERS20963794','ERR13654111','PRJEB29446','PT_TB0970','SAMEA116000195']	2024	2024-09-15T01:48:00.000Z			PRT	Europe																										276	276863726	94026974	PRJEB29446									tuberculosis: unclassified		Mycobacterium tuberculosis
SAMN31673088	SRR22251257	WGS	INSTITUTE OF CLINICAL PATHOLOGY AND MEDICAL RESEARCH	SRX18227799	NextSeq 500	PAIRED	RANDOM	GENOMIC	ILLUMINA	SRS15724081	SRP407089	['PRJNA899911','SRP407089','bp0','SRS15724081','SRX18227799','18-1773-0151_1.fastq.gz','SAMN31673088','31673088','899911','18-1773-0151','SRR22251257']	2018	2022-11-09T23:52:00.000Z			AUS	Oceania	NSW		Homo sapiens	3	human																					244	244357815	114266769	PRJNA899911			99.53	1495715	48	lineage4.1.2.1	Sensitive	['diff','input','tbprofiler','tree']	tuberculosis: unclassified		Mycobacterium tuberculosis
SAMN38210975	SRR26795525	WGS	HMS	SRX22492989	Illumina HiSeq 4000	SINGLE	cDNA	GENOMIC	ILLUMINA	SRS19506104	SRP471323	['Peru7767','SAMN38210975','Peru7767_R1.fastq.gz','SRP471323','SRS19506104','38210975','7767','SRR26795525','bp0','SRX22492989','PRJNA1039243','1039243']	2011	2023-11-11T23:14:00.000Z			PER	South America		sputum	Homo sapiens	3	human																					315	315789300	152684837	PRJNA1039243								standford	tuberculosis: unclassified		Mycobacterium tuberculosis
SAMN14416821	SRR11662448	WGS	KHON KAEN UNIVERSITY	SRX8223155	Illumina HiSeq 2500	PAIRED	Restriction Digest	GENOMIC	ILLUMINA	SRS6579793	SRP259494	['14416821','SRS6579793','SAMN14416821','PRJNA613706','bp0','SRR11662448','M01215-59_R1.fq.gz','SRX8223155','613706','M01215-59','SRP259494']	2014	2020-05-01T15:19:00.000Z		14.02036 N 99.53066779 E	THA	Asia		sputum	Homo sapiens	3	human																					2373	2373971400	930600522	PRJNA613706			99.07	1833804	63	lineage1.1.1	MDR-TB	['diff','tree','tbprofiler','input']	tuberculosis: unclassified		Mycobacterium tuberculosis
SAMN35981847	SRR25207246	WGS	CHINESE CENTER FOR DISEASE CONTROL AND PREVENTION	SRX20953987	Illumina HiSeq 2500	PAIRED	RANDOM	GENOMIC	ILLUMINA	SRS18230963	SRP448193	['SRS18230963','MDRTB235.bam','SRP448193','PRJNA987438','bp0','SAMN35981847','SRR25207246','SRX20953987','TBMDR235','987438','35981847']		2023-07-09T00:42:00.000Z						sputum	Homo sapiens	3	human																					1098	1098677250	205086935	PRJNA987438			99.21	1856977	64	lineage2.2.1	MDR-TB	['input','diff','tbprofiler','tree']	tuberculosis: unclassified		Mycobacterium tuberculosis
SAMN41148780	SRR28859622	WGS	WADSWORTH CENTER	SRX24419944	NextSeq 550	PAIRED	RANDOM	GENOMIC	ILLUMINA	SRS21175409	SRP338930	['PRJNA766641','SAMN41148780','IDR2300061089-01-01','SRS21175409','SRP338930','41148780','766641','IDR2300061089-01-01.R1.fastq.gz','SRR28859622','SRX24419944']	2023	2024-05-01T11:25:00.000Z			USA	North America	New York state		Homo sapiens	3	human																					422	422690733	191228003	PRJNA766641			99.38	1467853	49	lineage1.1.3	Sensitive	['tbprofiler','tree','diff','input']	tuberculosis: unclassified		Mycobacterium tuberculosis
SAMEA3558266	ERR1034733	WGS	LSHTM	ERX1113531	Illumina MiSeq	PAIRED		GENOMIC	ILLUMINA	ERS865415	ERP011639	['mtb158','ERP011639','PRJEB10385','297845','ena-EXPERIMENT-LSHTM-25-09-2015-14:04:49:427-158','ERX1113531','ERR1034733','SAMEA3558266','ERS865415','4154562','ena-RUN-LSHTM-25-09-2015-14:04:49:427-158','ena-STUDY-LSHTM-18-08-2015-18:02:02:463-104']		2015-12-10T05:28:00.000Z			PER	South America							S	S		R		R						R	S							749	749310030	462915489	PRJEB10385	Coll_2018		99.36	741202	16	lineage4.1.2.1	MDR-TB	['Napier_2020','Coll_2018','input','tbprofiler']	tuberculosis: human-adapted	L4.1.2.1	Mycobacterium tuberculosis
SAMEA112910659	ERR11252559	WGS	IBV_CSIC	ERX10660816	NextSeq 2000	PAIRED	RANDOM	GENOMIC	ILLUMINA	ERS14911263	ERP146514	['1097147','ERX10660816','40862603','SAMEA112910659','1751340_1','ERP146514','ERR11252559','ERS14911263','PRJEB61426','Xpatial_WGS_Mozambique_2018']		2024-08-04T22:49:00.000Z																														673	673709142	314602526	PRJEB61426									tuberculosis: unclassified		Mycobacterium tuberculosis
SAMN19730067	SRR15399232	WGS	FUNDACAO OSWALDO CRUZ	SRX11701426	NextSeq 500	PAIRED	PCR	GENOMIC	ILLUMINA	SRS9732995	SRP331777	['SRP331777','19730067','SRX11701426','PRJNA714609','714609','SAMN19730067','SR5923_0417','SR5923_0417_R1.fastq','5923','SRR15399232','SRS9732995']	2017	2021-08-10T18:47:00.000Z			BRA	South America			Homo sapiens	3	human																					994	994591610	393591707	PRJNA714609			99.55	1745485	59	lineage4.1.2.1	Sensitive	['diff','tree','input','tbprofiler','standford']	tuberculosis: unclassified		Mycobacterium tuberculosis
SAMEA12855003	ERR11245987	WGS	SWISS TROPICAL AND PUBLIC HEALTH INSTITUTE	ERX10654191	Illumina NovaSeq 6000	SINGLE	RANDOM	GENOMIC	ILLUMINA	ERS10461891	ERP135175	['ERR11245987','34308570','PRJEB50582','ena-RUN-TAB-17-04-2023-19:57:14:808-8072','ERS10461891','8cc6b8bd-130a-4c76-a0b2-3197bafe5cc6','ERP135175','SAMEA12855003','930268','ena-EXPERIMENT-TAB-17-04-2023-19:57:14:807-8071','G42915','ERX10654191']	2014	2023-07-27T11:30:00.000Z			GEO	Asia		sputum																								324	324409879	112648503	PRJEB50582									tuberculosis: unclassified		Mycobacterium tuberculosis
SAMEA6875697	ERR4195890	WGS	PUBLIC HEALTH AGENCY OF SWEDEN	ERX4156918	Ion Torrent S5 XL	SINGLE	RANDOM	GENOMIC	ION_TORRENT	ERS4603257	ERP122167	['ERR4195890','ERP122167','SAMEA6875697','ena-RUN-Public Health Agency of Sweden-05-06-2020-10:49:42:280-6','ERX4156918','Relapse_3a','18570563','PRJEB38721','ERS4603257','ena-EXPERIMENT-Public Health Agency of Sweden-05-06-2020-10:49:42:280-6','724167','ena-STUDY-Public Health Agency of Sweden-05-06-2020-10:49:43:005-115']	2001	2021-04-15T05:11:00.000Z			SWE	Europe			Homo sapiens	3	human																					256	256251922	203397743	PRJEB38721									tuberculosis: unclassified		Mycobacterium tuberculosis
SAMEA7551633	ERR4818269	WGS	PUBLIC HEALTH ENGLAND	ERX4688111	Illumina HiSeq 2500	PAIRED	RANDOM	GENOMIC	ILLUMINA	ERS5308281	ERP124941	['run.21089','773303','ERR4818269','22471026','experiment.21089','ERS5308281','ERX4688111','ERP124941','SAMEA7551633','sample.21089','PRJEB41201','project.PHE-TB']		2021-11-10T19:08:00.000Z			GBR	Europe																										17	17321550	8170842	PRJEB41201			98.46	156782	3	lineage3	Sensitive	['CRyPTIC_PHE','input','tbprofiler']	tuberculosis: unclassified		Mycobacterium tuberculosis
SAMN03648175	SRR2100928	WGS	UNIVERSITY OF OXFORD	SRX1095622	Illumina HiSeq 2500	PAIRED	RANDOM	GENOMIC	ILLUMINA	SRS990544	SRP061066	['3648175','SRS990544','SRP061066','SAMN03648175','SRX1095622','SRR2100928','282721','PRJNA282721','C00014863','2e08726f-b414-4696-bbdf-d243bdd44d2a_R00000039_v3.bam']		2015-07-15T17:41:00.000Z			GBR	Europe										S		S					S	S								523	523474200	357187658	PRJNA282721	CRyPTIC_WHO2021_PMC7612554		99.58	1841092	41	lineage3	Sensitive	['input','Menardo_2021','diff','Napier_2020','tree','Menardo_2018','tbprofiler','Walker_2022']	tuberculosis: human-adapted	L3	Mycobacterium tuberculosis
SAMN26038057	SRR18213920	WGS	MODMEDMICOXFORD	SRX14360264	Illumina HiSeq 2500	PAIRED	RANDOM	GENOMIC	ILLUMINA	SRS12173786	SRP076676	['MMMOSRA:38f4bf0f-0737-4ac8-a6cd-48df6652c993','SAMN26038057','PRJNA302362','SRR18213920','302362','SRX14360264','SRS12173786','MMMOSAM:38f4bf0f-0737-4ac8-a6cd-48df6652c993','SRP076676','26038057']	2010	2022-03-03T13:59:00.000Z			GBR	Europe	Birmingham		Homo sapiens	3	human																					298	298196800	193649924	PRJNA302362			99.44	2774709	61	lineage4.5	Sensitive	['tbprofiler','diff','input','tree']	tuberculosis: unclassified		Mycobacterium tuberculosis
SAMN20693370	SRR16370284	WGS	HARVARD MEDICAL SCHOOL	SRX12647862	Illumina HiSeq 2500	PAIRED	RANDOM	GENOMIC	ILLUMINA	SRS10601158	SRP341700	['20693370','SAMN20693370','SRX12647862','SRP341700','771909','IDR1600003443_R1.fastq.gz','IDR1600003443','SRS10601158','PRJNA771909','bp0','SRR16370284']		2021-10-16T19:08:00.000Z																														649	649874434	415054905	PRJNA771909			99.53	1198495	63	lineage2.2.1	MDR-TB	['tree','tbprofiler','input','diff']	tuberculosis: unclassified		Mycobacterium tuberculosis
SAMEA9977132	ERR6866434	WGS	IMPERIAL COLLEGE LONDON	ERX6489862	Illumina HiSeq 2000	PAIRED	RANDOM	GENOMIC	ILLUMINA	ERS7655410	ERP123401	['LI2081009','LI2081009_raw_wgs','22011932','ERS7655410','666870','ERR6866434','LI2081009_raw_wgs_R1R2','ena-STUDY-IMPERIAL COLLEGE LONDON-12-08-2020-14:44:57:582-2394','ERP123401','ERX6489862','PRJEB39837','SAMEA9977132']	2009	2021-10-15T13:55:00.000Z			PER	South America	Lima		Homo sapiens	3	human																					378	378181916	167443060	PRJEB39837			99.82	1575976	54	lineage4.8	Sensitive	['diff','input','tree','standford','tbprofiler']	tuberculosis: unclassified		Mycobacterium tuberculosis
SAMN05575055	SRR4034729	WGS	HARVARD MEDICAL SCHOOL	SRX2026028	Illumina HiSeq 2000	PAIRED	RANDOM	GENOMIC	ILLUMINA	SRS1620457	SRP082185	['SRP082185','PRJNA323744','P6-Lung4','SRR4034729','323744','708-L4a_2.fastq.gz','SRX2026028','5575055','SAMN05575055','SRS1620457']	2012-10	2016-08-16T03:38:00.000Z		29.6483 S 30.3318 E	ZAF	Africa	Kwazulu-Natal	lung	Homo sapiens	3	human																					691	691780714	498469539	PRJNA323744								['input','denylist','Napier_2020','intrapatient_ZAF']	tuberculosis: human-adapted	L4.9	Mycobacterium tuberculosis
SAMEA5189528	ERR4188058	WGS	WELLCOME SANGER INSTITUTE	ERX4149827	HiSeq X Ten	PAIRED	RANDOM	GENOMIC	ILLUMINA	ERS2997023	ERP021867	['480613','PRJEB19799','SC_RUN_29589_2#202','ERP021867','ERX4149827','ERR4188058','SAMEA5189528','15093031','Exploring_the_richness_of_Mycobacterium_bovis_strain_diversity-sc-4667','0a3a218e-ff90-11e8-9f73-3c4a9275d6c8','ERS2997023','SC_EXP_29589_2#202']		2020-06-04T10:50:00.000Z			GBR	Europe																										250	250677516	66989566	PRJEB19799			99.42	1320122	45	La1.8.1	Other	['tree','diff','bovis_GBR','input','tbprofiler']	tuberculosis: animal-adapted	La1	Mycobacterium bovis
SAMN43358231	SRR30362875	WGS	IHU	SRX25820723	Illumina NovaSeq X	PAIRED	RANDOM	GENOMIC	ILLUMINA	SRS22450433	SRP528529	['SRX25820723','D0626128_S59','D0626128','D0626128_S59_R1.fastq.gz','SAMN43358231','SRR30362875','1152264','SRS22450433','bp0','43358231','PRJNA1152264','SRP528529']	2022	2024-08-25T17:03:00.000Z	Tuberculose	4.4500 N 18.5333 E	CAF	Africa			Homo sapiens	3	human																					816	816131036	275787540	PRJNA1152264									tuberculosis: unclassified		Mycobacterium tuberculosis
SAMEA7551233	ERR4817870	WGS	PUBLIC HEALTH ENGLAND	ERX4687712	Illumina HiSeq 2500	PAIRED	RANDOM	GENOMIC	ILLUMINA	ERS5307882	ERP124941	['run.20690','experiment.20690','ERP124941','773303','sample.20690','project.PHE-TB','22470627','ERX4687712','SAMEA7551233','ERR4817870','ERS5307882','PRJEB41201']		2021-11-10T18:14:00.000Z			GBR	Europe										S		R						S								774	774241337	334374019	PRJEB41201	Walker_2022		99.58	1756014	40	lineage3.1.2	HR-TB	['input','tbprofiler','CRyPTIC_PHE','diff','Walker_2022','tree']	tuberculosis: unclassified		Mycobacterium tuberculosis
SAMEA6872213	ERR4192374	WGS	STPH	ERX4153776	Illumina HiSeq 2500	PAIRED	RANDOM	GENOMIC	ILLUMINA	ERS4599778	ERP122098	['ERP122098','PRJEB38656','ena-EXPERIMENT-STPH-03-06-2020-15:54:37:870-29','15363709','ERS4599778','ena-STUDY-STPH-03-06-2020-10:55:18:428-308','G02539','ERX4153776','ERR4192374','SAMEA6872213','ena-RUN-STPH-03-06-2020-15:54:37:870-29','641616']		2020-06-24T22:06:00.000Z			MRT	Africa			Homo sapiens	3	human																					656	656051358	486948268	PRJEB38656			99.23	1440024	31	lineage6.1.1	Sensitive	['tbprofiler','tree','input','diff','Coscolla_2021']	tuberculosis: human-adapted	L6.1.1	Mycobacterium africanum
SAMEA112803209	ERR11043499	WGS	FZB	ERX10490290	NextSeq 500	PAIRED		GENOMIC	ILLUMINA	ERS14810755	ERP010814	['PRJEB9680','33855264','287903','ERP010814','ERR11043499','ERX10490290','11835-14','ena-RUN-TAB-21-03-2023-10:23:42:753-77944','ena-EXPERIMENT-TAB-21-03-2023-10:23:42:753-77943','SAMEA112803209','ena-STUDY-FZB-22-06-2015-17:16:39:392-292','ERS14810755']		2023-07-20T18:46:00.000Z																														267	267647465	129540252	PRJEB9680			99.4	1000256	34	lineage3	MDR-TB	['tbprofiler','tree','input','diff']	tuberculosis: unclassified		Mycobacterium tuberculosis
SAMD00029407	DRR034362	WGS	NCGM	DRX030995	Illumina MiSeq	PAIRED	RANDOM	GENOMIC	ILLUMINA	DRS043575	DRP003615	['DRP003615','6846096','384863','DRS043575','PRJDB3875','DRX030995','DRR034362','SAMD00029407']	2013	2017-04-28T17:29:00.000Z		36.6 N 139.9 E	JPN	Asia	Tochigi	sputum	Homo sapiens	3	human																					396	396167773	264437026	PRJDB3875			99.38	653697	30	lineage2.2.1	Sensitive	['tbprofiler','diff','tree','input']	tuberculosis: unclassified		Mycobacterium tuberculosis
SAMN18118373	SRR13837887	WGS	UNIVERISTY OF ANTWERP	SRX10216230	Illumina HiSeq 2500	PAIRED		GENOMIC	ILLUMINA	SRS8360973	SRP308980	['706121','SAMN18118373','SRP308980','SRX10216230','ID131976046','bp0','SRS8360973','STUDYCOV50-FASTA46-MCOV50-CONTPaer-CPER4-SEED131976046.R1.fastq.gz','PRJNA706121','18118373','COV50-FASTA46-MCOV50-CONTPaer-CPER4-SEED131976046','SRR13837887']	2021	2021-03-03T03:56:00.000Z						simulated/in silico																								229	229765500	121336394	PRJNA706121								['input','laboratory_synthetic','denylist']	tuberculosis: human-adapted	L4	Mycobacterium tuberculosis	H37Rv
SAMEA12855235	ERR11246206	WGS	SWISS TROPICAL AND PUBLIC HEALTH INSTITUTE	ERX10654410	Illumina NovaSeq 6000	SINGLE	RANDOM	GENOMIC	ILLUMINA	ERS10462123	ERP135175	['8cc6b8bd-130a-4c76-a0b2-3197bafe5cc6','ERP135175','ERR11246206','ena-RUN-TAB-17-04-2023-19:57:15:019-8510','ERS10462123','930268','G43903','PRJEB50582','SAMEA12855235','ena-EXPERIMENT-TAB-17-04-2023-19:57:15:018-8509','34308802','ERX10654410']	2015	2023-07-27T11:30:00.000Z			GEO	Asia		sputum																								274	274882004	103788907	PRJEB50582									tuberculosis: unclassified		Mycobacterium tuberculosis
SAMEA9070416	ERR5987393	WGS	Swiss-TPH	ERX5627624	Illumina HiSeq 2500	PAIRED	RANDOM	GENOMIC	ILLUMINA	ERS6798723	ERP129488	['ERX5627624','G25629_2','SAMEA9070416','737713','PRJEB45389','ERS6798723','WGS RR-TB Khayelitsha','19795027','ERP129488','ERR5987393']		2021-06-29T01:01:00.000Z			ZAF	Africa						S					S	R											S			207	207554332	122358076	PRJEB45389	CRyPTIC_WHO2021_PMC7612554		98.11	697490	24	lineage4.4.1.1	RR-TB	['diff','input','Walker_2022','tbprofiler','tree','R-RR_HIVcoinf_ZAF']	tuberculosis: unclassified		Mycobacterium tuberculosis
SAMEA8955509	ERR6209576	WGS	ANSES	ERX5844738	NextSeq 500	PAIRED	RANDOM	GENOMIC	ILLUMINA	ERS6638271	ERP130302	['SAMEA8955509','ERX5844738','30673403','PRJEB46102','webin-reads-17Z004077','876704','ERP130302','ERR6209576','ERS6638271','ena-STUDY-ANSES-05-07-2021-12:32:41:637-1413','17Z004077']	2017	2022-09-15T08:01:00.000Z			FRA	Europe			Bos taurus	3	domestic cattle																					711	711340162	314945073	PRJEB46102			95.88	1375931	43	La1.2	Other	['input','tree','diff','tbprofiler']	tuberculosis: animal-adapted	La1	Mycobacterium bovis
SAMEA7547209	ERR4813703	WGS	UNIVERSIDAD PERUANA CAYETANO HEREDIA	ERX4683693	Illumina NovaSeq 6000	PAIRED	RANDOM	GENOMIC	ILLUMINA	ERS5303863	ERP124939	['SAMEA7547209','experiment.33356','22466602','ERX4683693','ERS5303863','ERR4813703','ERP124939','773301','PRJEB41199','project.Peru_Wellcome','run.33356','sample.33356']		2021-11-10T10:06:00.000Z			PER	South America																										718	718766644	238749236	PRJEB41199			99.75	1838909	63	lineage4.3.3	MDR-TB	['tree','input','CRyPTIC_UPCH','standford','tbprofiler','diff']	tuberculosis: unclassified		Mycobacterium tuberculosis
SAMN07603361	SRR6079935	WGS	THE UNIVERSITY OF QUEENSLAND	SRX3218945	Illumina HiSeq 2500	PAIRED	RANDOM	GENOMIC	ILLUMINA	SRS2543674	SRP116757	['SRS2543674','15MT21648_HHLKJAFXX_AAGAGGCA-AGAGGATA_L001X_R2.fastq.gz','401368','SRX3218945','SRR6079935','SRP116757','7603361','SAMN07603361','PRJNA401368','15MT21648']	2015	2017-09-27T03:28:00.000Z			AUS	Oceania	Torres Strait Protected Zone	sputum	Homo sapiens	3	human																					707	707814000	307512934	PRJNA401368								['Napier_2020','input']	tuberculosis: human-adapted	L2.2.1.1	Mycobacterium tuberculosis
SAMEA115652427	ERR13148621	WGS	NATIONAL INSTITUTE OF HEALTH DR. RICARDO JORGE	ERX12519818	NextSeq 2000	PAIRED	RANDOM	GENOMIC	ILLUMINA	ERS20110502	ERP142948	['42876371','ERP142948','ERR13148621','ERS20110502','INSA_29112022','ERX12519818','PRJEB57933','SAMEA115652427','909146','PTNTM_0062']	2017	2024-08-10T11:49:00.000Z			PRT	Europe																										560	560989856	187024521	PRJEB57933									NTM: avium complex		Mycobacterium avium subsp. hominissuis
SAMN13568214	SRR10809066	WGS	RADBOUDUMC	SRX7482849	NextSeq 500	PAIRED	PCR	GENOMIC	ILLUMINA	SRS5925726	SRP239172	['1102029_R1.fastq.gz','595834','1102029','bp0','SRX7482849','13568214','SAMN13568214','PRJNA595834','SRS5925726','SRR10809066','SRP239172']	2015	2019-12-31T09:09:00.000Z			IDN	Asia	Bandung	sputum	Homo sapiens	3	human																					558	558791898	234484682	PRJNA595834			99.52	1747446	59	lineage2.2.1	Sensitive	['TANDEM','diff','tree','tbprofiler','Menardo_2021','input']	tuberculosis: human-adapted	L2	Mycobacterium tuberculosis
SAMEA104362248	ERR2184407	WGS	UNIVERSIDAD PERUANA CAYETANO HEREDIA, PERU	ERX2240574	Illumina HiSeq 4000	PAIRED	RANDOM	GENOMIC	ILLUMINA	ERS1987226	ERP104985	['ERS1987226','sample.695','ERR2184407','ERX2240574','548708','run.695','ERP104985','12061638','PRJEB23245','SAMEA104362248','experiment.695','project.Peru-set1-Tandem']		2021-10-17T08:40:00.000Z			PER	South America						S				S	S	S	S	S				S		S	S	S	S	S	S	405	405459900	178199794	PRJEB23245	['Walker_2022','CRyPTIC_reuse_table']		99.56	1660719	57	lineage4.1.2.1	Sensitive	['tbprofiler','CRyPTIC_reuse_table','Walker_2022','tree','input','CRyPTIC_UPCH','diff']	tuberculosis: unclassified		Mycobacterium tuberculosis
SAMD00648403	DRR506156	WGS	OMU	DRX490066	Illumina MiSeq	PAIRED	RANDOM	GENOMIC	ILLUMINA	DRS365378	DRP011219	['40098033','PRJDB16767','DRX490066','1080108','PRJDB16103','DRS365378','DRP011219','DRR506156','SAMD00648403']	2012	2024-02-24T12:06:00.000Z			JPN	Asia	Kyushu, Kagoshima	As reported: yellowtail fish																								908	908628217	649953258	PRJDB16767									unclassified mycobacteria		Mycobacterium sp.
SAMEA7528337	ERR4799752	WGS	FOUNDATION FOR MEDICAL RESEARCH INDIA	ERX4669167	NextSeq 500	PAIRED	RANDOM	GENOMIC	ILLUMINA	ERS5284807	ERP124850	['ERX4669167','project.Mumbai','773292','PRJEB41116','ERR4799752','sample.28217','run.28217','experiment.28217','SAMEA7528337','ERS5284807','22461881','ERP124850']		2021-11-10T01:59:00.000Z			IND	Asia	Mumbai					S	S				S	S	S	S				S			S		S	S		359	359794200	153358622	PRJEB41116	Walker_2022		99.41	1551806	52	lineage3	Sensitive	['input','diff','Walker_2022','CRyPTIC_IND','tbprofiler','tree']	tuberculosis: unclassified		Mycobacterium tuberculosis
SAMN39980686	SRR28129243	WGS	AICHI MEDICAL UNIVERSITY	SRX23772808	Sequel II	SINGLE	RANDOM	GENOMIC	PACBIO_SMRT	SRS20598251	SRP492176	['39980686','SRP492176','AMU20-3851','SRR28129243','SRS20598251','SAMN39980686','Mycobacterium nagakutense AMU20-3851','m64124_211130_180547.subreads.DK21120_24.bc1017.fastq.gz','1074501','SRX23772808','PRJNA1074501']	2021	2024-02-28T00:31:00.000Z						blood	Homo sapiens	3	human																					30294	30294731682	7707726649	PRJNA1074501									unclassified mycobacteria		Mycobacterium sp.
SAMEA112806805	ERR11068551	WGS	FZB	ERX10515481	NextSeq 2000	PAIRED		GENOMIC	ILLUMINA	ERS14814351	ERP010814	['33856722','SAMEA112806805','287903','ERR11068551','ena-RUN-TAB-21-03-2023-12:28:22:890-127584','ERS14814351','PRJEB9680','ena-STUDY-FZB-22-06-2015-17:16:39:392-292','ena-EXPERIMENT-TAB-21-03-2023-12:28:22:890-127583','ERP010814','ERX10515481','22005437']		2023-07-21T02:06:00.000Z																														444	444000301	160619330	PRJEB9680			99.04	1544375	33	lineage4.3	Sensitive	['input','tbprofiler','diff']	tuberculosis: unclassified		Mycobacterium tuberculosis
SAMEA9977267	ERR6866569	WGS	IMPERIAL COLLEGE LONDON	ERX6489997	Illumina HiSeq 2000	PAIRED	RANDOM	GENOMIC	ILLUMINA	ERS7655545	ERP123401	['PRJEB39837','ERR6866569','LI2122609_raw_wgs','666870','LI2122609_raw_wgs_R1R2','ena-STUDY-IMPERIAL COLLEGE LONDON-12-08-2020-14:44:57:582-2394','22012067','ERS7655545','LI2122609','ERX6489997','SAMEA9977267','ERP123401']	2009	2021-10-15T13:58:00.000Z			PER	South America	Lima		Homo sapiens	3	human																					380	380460808	163810652	PRJEB39837								['input','standford']	tuberculosis: unclassified		Mycobacterium tuberculosis
SAMEA114236267	ERR11798731	WGS	FZB	ERX11197198	NextSeq 500	PAIRED		GENOMIC	ILLUMINA	ERS16221542	ERP125309	['ena-RUN-TAB-04-08-2023-10:04:31:731-20696','SAMEA114236267','PRJEB41518','ERS16221542','36855054','ena-EXPERIMENT-TAB-04-08-2023-10:04:31:730-20695','ERP125309','CAR-252','ERR11798731','694899','ERX11197198','ena-STUDY-FZB-25-11-2020-10:55:15:280-693']	2017	2023-09-03T12:34:00.000Z			MDA	Europe																										764	764071222	325621797	PRJEB41518			99.44	1711956	58	lineage4.2.1	MDR-TB	['diff','tree','input','tbprofiler']	tuberculosis: unclassified		Mycobacterium tuberculosis
SAMEA12852549	ERR11244354	WGS	SWISS TROPICAL AND PUBLIC HEALTH INSTITUTE	ERX10652558	Illumina NovaSeq 6000	SINGLE	RANDOM	GENOMIC	ILLUMINA	ERS10460189	ERP135175	['930268','ERP135175','G43659','ERR11244354','SAMEA12852549','ERS10460189','8cc6b8bd-130a-4c76-a0b2-3197bafe5cc6','ena-EXPERIMENT-TAB-17-04-2023-19:57:14:217-4805','PRJEB50582','ERX10652558','34306812','ena-RUN-TAB-17-04-2023-19:57:14:217-4806']	2014	2023-07-27T09:54:00.000Z			GEO	Asia		sputum																								371	371322662	132412122	PRJEB50582									tuberculosis: unclassified		Mycobacterium tuberculosis
SAMN31031128	SRR21733261	WGS	MDUPHL	SRX17728969	NextSeq 500	PAIRED	RANDOM	GENOMIC	ILLUMINA	SRS15258427	SRP399923	['SRS15258427','PRJNA857537','857537','SRP399923','AUSMDU00034867_S42_R1_001.fastq.gz','AUSMDU00034867','SRX17728969','31031128','SRR21733261','SAMN31031128']	2019	2022-09-28T00:57:00.000Z			AUS	Oceania	Victoria		Homo sapiens	3	human																					1079	1079831583	456188606	PRJNA857537			99.35	1638479	57	lineage1.2.2.2	Sensitive	['input','diff','tbprofiler','tree']	tuberculosis: unclassified		Mycobacterium tuberculosis
SAMN15701141	SRR12367090	WGS	DIVISION OF GENOMIC MEDICINE AND INNOVATION SUPPORT	SRX8866219	NextSeq 500	SINGLE	RANDOM PCR	GENOMIC	ILLUMINA	SRS7127189	SRP275544	['PRJNA650263','MTBDR180184','bp0','SAMN15701141','MTBDR180184_S110_good_1.fastq.gz','SRX8866219','SRS7127189','15701141','650263','SRR12367090','SRP275544']	2019	2020-08-03T04:31:00.000Z		15.87 N 100.99 E	THA	Asia		sputum	Homo sapiens	3	human																					80	80982231	40047130	PRJNA650263									tuberculosis: unclassified		Mycobacterium tuberculosis
SAMN37848428	SRR26399625	WGS	UNIVERSITY OF MELBOURNE/ THE PETER DOHERTY INSTITUTE FOR INFECTION AND IMMUNITY	SRX22105366	Illumina HiSeq 4000	PAIRED	RANDOM	GENOMIC	ILLUMINA	SRS19170447	SRP466602	['bp0','37848428','Sample_509','Sample_509_1.fastq.gz','1028637','SAMN37848428','PRJNA1028637','SRX22105366','SRS19170447','SRR26399625','SRP466602']		2023-10-16T19:05:00.000Z		10.8231 N 106.6297 E	VNM	Asia	Ho Chi Minh City	sputum	Homo sapiens	3	human																					369	369963600	147683263	PRJNA1028637			98.87	1670317	45	lineage1.1.1.1	HR-TB	['tbprofiler','diff','tree','input']	tuberculosis: unclassified		Mycobacterium tuberculosis
SAMEA115740878	ERR13266225	WGS	UNIVERSITY OF OXFORD, NUFFIELD DEPARTMENT OF MEDIC	ERX12636651	Illumina NovaSeq 6000	PAIRED	RANDOM PCR	GENOMIC	ILLUMINA	ERS20250621	ERP161058	['ERP161058','ERR13266225','webin-reads-51e30edc399c','1124794','ERS20250621','SAMEA115740878','b28b5ff0-515d-42d2-bc0f-19e45ec26bb9','51e30edc399c','PRJEB76547','41868817','ERX12636651']	2021	2024-08-22T18:39:00.000Z			VNM	Asia																										953	953770360	317640197	PRJEB76547								CRyPTIC_2024	tuberculosis: unclassified		Mycobacterium tuberculosis
SAMEA9070833	ERR6362441	WGS	Swiss-TPH	ERX5628041	Illumina NovaSeq 6000	SINGLE	RANDOM	GENOMIC	ILLUMINA	ERS6799140	ERP129488	['20453802','ERS6799140','ERX5628041','WGS RR-TB Khayelitsha','SAMEA9070833','G48074_1','737713','ERP129488','ERR6362441','PRJEB45389']		2021-10-13T18:39:00.000Z			ZAF	Africa																										383	383951298	121473592	PRJEB45389								R-RR_HIVcoinf_ZAF	tuberculosis: unclassified		Mycobacterium tuberculosis
SAMN07999095	SRR6280244	WGS	FUDAN UNIVERSITY	SRX3382471	Illumina HiSeq 2000	PAIRED	size fractionation	GENOMIC	ILLUMINA	SRS2677998	SRP124760	['SRR6280244','PRJNA417753','417753','SRS2677998','SJ_2014_0650.sort.bam','7999095','SRP124760','SJ20140650','SAMN07999095','SRX3382471']	2014	2017-11-10T05:09:00.000Z		31.03 N 121.23 E	CHN	Asia	Shanghai,Songjiang	sputum	Homo sapiens	3	human																					613	613881200	322505090	PRJNA417753			99.46	1969578	46	lineage2.2.1	Sensitive	['tree','diff','tbprofiler','input','Napier_2020']	tuberculosis: human-adapted	L2.2.1	Mycobacterium tuberculosis
SAMEA115744997	ERR13276277	WGS	UNIVERSITY OF OXFORD, NUFFIELD DEPARTMENT OF MEDIC	ERX12646703	NextSeq 500	PAIRED	RANDOM PCR	GENOMIC	ILLUMINA	ERS20254881	ERP161058	['b28b5ff0-515d-42d2-bc0f-19e45ec26bb9','ERP161058','webin-reads-ef888d6c5aa7','SAMEA115744997','1124794','ef888d6c5aa7','ERR13276277','ERX12646703','PRJEB76547','ERS20254881','41870774']	2020	2024-08-07T22:14:00.000Z			DEU	Europe																										596	596169977	261354273	PRJEB76547								CRyPTIC_2024	tuberculosis: unclassified		Mycobacterium tuberculosis
SAMEA115739375	ERR13261871	WGS	UNIVERSITY OF OXFORD, NUFFIELD DEPARTMENT OF MEDIC	ERX12632284	Illumina NovaSeq 6000	PAIRED	RANDOM PCR	GENOMIC	ILLUMINA	ERS20249118	ERP161058	['PRJEB76547','ERS20249118','SAMEA115739375','ERR13261871','ERX12632284','d600b25b8942','webin-reads-d600b25b8942','41867677','1124794','b28b5ff0-515d-42d2-bc0f-19e45ec26bb9','ERP161058']	2021	2024-08-04T19:04:00.000Z			PER	South America																										896	896590284	296209112	PRJEB76547								CRyPTIC_2024	tuberculosis: unclassified		Mycobacterium tuberculosis
SAMN04538585	SRR3224079	WGS	INSTITUTE OF TROPICAL MEDICINE	SRX1630633	Illumina MiSeq	PAIRED	RANDOM	GENOMIC	ILLUMINA	SRS1337919	SRP071736	['SAMN04538585','ITM_990012_lib','PRJNA313185','SRP071736','SRS1337919','ITM_990012','SRX1630633','4538585','313185','SRR3224079','Mu_ITM990012_paired.fq.gz']	1998	2016-03-15T11:54:00.000Z	Buruli ulcer		CIV	Africa		skin	Homo sapiens	3	human																					271	271502369	154802010	PRJNA313185									NTM: unclassified		Mycobacterium ulcerans
SAMN32818870	SRR23174544	WGS	AGRIFOOD AND BIOSCIENCES INSTITUTE	SRX19124742	Illumina HiSeq X	PAIRED	PCR	GENOMIC	ILLUMINA	SRS16524016	SRP418517	['SRX19124742','32818870','SAMN32818870','TVR142','BTB_TVR_142_Bov_2014_1.140_NI_1.fastq.gz','925930','bp0','SRR23174544','SRP418517','BTB_TVR_142','SRS16524016','PRJNA925930']	2014	2023-01-20T19:02:00.000Z			GBR	Europe			Bos taurus	2	bovine																					618	618973600	217306065	PRJNA925930			99.3	1840926	41	La1.8.1	Other	['diff','input','tbprofiler','tree']	tuberculosis: animal-adapted	La1	Mycobacterium bovis
SAMEA110013470	ERR9786797	WGS	INSTITUTE OF TROPICAL MEDICINE	ERX9334073	Illumina HiSeq 2500	PAIRED	RANDOM	GENOMIC	ILLUMINA	ERS12087562	ERP137916	['29000204','ERP137916','ERS12087562','PRJEB53138','ena-RUN-TAB-27-05-2022-13:53:26:485-12255','ERR9786797','SAMEA110013470','ena-EXPERIMENT-TAB-27-05-2022-13:53:26:485-12254','844815','ERX9334073','ECF-14-J127','0efe4541-10cd-4d79-a29f-96d29eadb5f3']	2014	2022-06-25T18:15:00.000Z			GMB	Africa		sputum	Homo sapiens	3	human																					345	345054692	225521949	PRJEB53138			99.77	1364983	70	lineage4.3.4.2	Sensitive	['input','tree','tbprofiler','WGS_2011-2014_GMB','diff']	tuberculosis: unclassified		Mycobacterium tuberculosis
SAMN30158057	SRR20969366	WGS	CENTRE FOR TUBERCULOSIS CONTROL OF GUANGDONG PROVINCE	SRX16987354	Illumina NovaSeq 6000	PAIRED	RANDOM	GENOMIC	ILLUMINA	SRS14573118	SRP390552	['SRR20969366','bp0','PRJNA866200','SRX17698199','D20003237a.realigned.bam','SAMN30158057','SRR21700708','866200','SRS14573118','30158057','SRX16987354','gdtb_179','SRP390552','D20003237a']	2017	2022-08-08T18:37:00.000Z		23.08 N 113.14 E	CHN	Asia	Guangdong	sputum	Homo sapiens	3	human																					2329	2329994632	237557553	PRJNA866200			98.68	1841694	62	lineage2.2.1	Sensitive	['input','tree','tbprofiler','diff']	tuberculosis: unclassified		Mycobacterium tuberculosis
SAMEA112805189	ERR11081379	WGS	FZB	ERX10528747	NextSeq 500	PAIRED		GENOMIC	ILLUMINA	ERS14812735	ERP010814	['PRJEB9680','ena-EXPERIMENT-TAB-22-03-2023-09:21:25:395-112854','ERP010814','ERX10528747','33893286','ERS14812735','ena-STUDY-FZB-22-06-2015-17:16:39:392-292','SAMEA112805189','ena-RUN-TAB-22-03-2023-09:21:25:395-112855','4868-99','ERR11081379','287903']		2023-07-21T04:06:00.000Z																														581	581062852	271905650	PRJEB9680			99.51	1519600	51	lineage4.5	Sensitive	['tbprofiler','diff','input','tree']	tuberculosis: unclassified		Mycobacterium tuberculosis
SAMN16086714	SRR12650504	WGS	INSTITUT PASTEUR DE LILLE	SRX9131905	Illumina HiSeq 2500	PAIRED	RANDOM	GENOMIC	ILLUMINA	SRS7374153	SRP282561	['SRS7374153','SRR12650504','16086714','KC12A5','SRP282561','SRX9131905','KC12A5_ACAGTG_L002_R1.fastq.gz','PRJNA662472','SAMN16086714','662472']		2020-09-16T10:09:00.000Z			FRA	Europe	Toulouse		Mus musculus	3	mouse																					901	901319100	428101809	PRJNA662472								['input','denylist']	MTBC		Mycobacterium canettii	STB-K
SAMEA112910719	ERR11252606	WGS	IBV_CSIC	ERX10660876	NextSeq 2000	PAIRED	RANDOM	GENOMIC	ILLUMINA	ERS14911323	ERP146514	['ERR11252606','ERX10660876','PRJEB61426','Xpatial_WGS_Mozambique_2018','ERP146514','1097147','SAMEA112910719','ERS14911323','1758449_4','40862663']		2024-08-04T21:45:00.000Z																														350	350971476	122465930	PRJEB61426									tuberculosis: unclassified		Mycobacterium tuberculosis
SAMN31030223	SRR21732290	WGS	MDUPHL	SRX17727878	NextSeq 500	PAIRED	RANDOM	GENOMIC	ILLUMINA	SRS15257342	SRP399923	['SAMN31030223','31030223','AUSMDU00020317','857537','SRP399923','AUSMDU00020317_S95_R1_001.fastq.gz','SRS15257342','SRX17727878','SRR21732290','PRJNA857537']	2018	2022-09-27T23:39:00.000Z			AUS	Oceania	Victoria		Homo sapiens	3	human																					531	531379981	243195149	PRJNA857537			99.65	1565728	54	lineage4.8	Sensitive	['tree','tbprofiler','input','diff']	tuberculosis: unclassified		Mycobacterium tuberculosis
SAMEA112801710	ERR11067908	WGS	FZB	ERX10514838	NextSeq 500	PAIRED		GENOMIC	ILLUMINA	ERS14809256	ERP010814	['22001498','ena-STUDY-FZB-22-06-2015-17:16:39:392-292','33853766','287903','ERX10514838','ERS14809256','SAMEA112801710','ena-EXPERIMENT-TAB-21-03-2023-12:28:22:553-126297','ERR11067908','ena-RUN-TAB-21-03-2023-12:28:22:553-126298','PRJEB9680','ERP010814']		2023-07-21T02:02:00.000Z																														741	741434533	353905312	PRJEB9680			99.39	1497306	50	lineage4.2.1	Sensitive	['diff','tbprofiler','input','tree']	tuberculosis: unclassified		Mycobacterium tuberculosis
SAMEA11934311	ERR7737849	WGS	INSTITUTE OF TROPICAL MEDICINE ANTWERP	ERX7306131	Illumina HiSeq 2500	PAIRED	RANDOM	GENOMIC	ILLUMINA	ERS9581470	ERP133916	['PRJEB49409','6c4e9598-cb36-4fad-abc8-a686b6ac3705','ERX7306131','24684599','ERP133916','ITM2014-02431','ena-RUN-TAB-16-12-2021-11:32:26:293-19123','ERR7737849','ena-EXPERIMENT-TAB-16-12-2021-11:32:26:293-19122','794693','ERS9581470','SAMEA11934311']	2014	2022-07-28T01:05:00.000Z			ETH	Africa		sputum	Homo sapiens	3	human																					352	352769522	157468713	PRJEB49409								input	tuberculosis: unclassified		Mycobacterium tuberculosis
SAMEA12854712	ERR11245712	WGS	SWISS TROPICAL AND PUBLIC HEALTH INSTITUTE	ERX10653916	Illumina NovaSeq 6000	SINGLE	RANDOM	GENOMIC	ILLUMINA	ERS10461600	ERP135175	['ERP135175','G42917','34308279','ERS10461600','8cc6b8bd-130a-4c76-a0b2-3197bafe5cc6','ERX10653916','ena-EXPERIMENT-TAB-17-04-2023-19:57:14:712-7521','ena-RUN-TAB-17-04-2023-19:57:14:712-7522','PRJEB50582','ERR11245712','930268','SAMEA12854712']	2014	2023-07-27T11:28:00.000Z			GEO	Asia		sputum																								223	223605011	78508417	PRJEB50582									tuberculosis: unclassified		Mycobacterium tuberculosis
SAMN37457369	SRR26112131	WGS	WADSWORTH CENTER	SRX21826097	Illumina MiSeq	PAIRED	RANDOM	GENOMIC	ILLUMINA	SRS18925705	SRP338930	['IDR2100086874-01-01.R1.fastq.gz','766641','SAMN37457369','SRP338930','IDR2100086874-01-01','SRX21826097','SRR26112131','IDR2100086874','37457369','SRS18925705','PRJNA766641']	2021	2023-09-19T16:19:00.000Z			USA	North America	New York state		Homo sapiens	3	human																					836	836887974	463719686	PRJNA766641									tuberculosis: unclassified		Mycobacterium tuberculosis
SAMEA112910766	ERR11252724	WGS	IBV_CSIC	ERX10660923	NextSeq 2000	PAIRED	RANDOM	GENOMIC	ILLUMINA	ERS14911370	ERP146514	['SAMEA112910766','PRJEB61426','40862710','Xpatial_WGS_Mozambique_2018','1097147','ERX10660923','ERR11252724','1763309_3','ERP146514','ERS14911370']		2024-08-05T10:47:00.000Z																														660	660951392	314050236	PRJEB61426									tuberculosis: unclassified		Mycobacterium tuberculosis
SAMEA2533754	['ERR551171','ERR551172','ERR551173']	WGS		['ERX510241','ERX510240','ERX510242']	Illumina HiSeq 2500	PAIRED		GENOMIC	ILLUMINA	ERS457156		['8458-05_lib1272_hpi_r0087_301bp','SAMEA2533754','ERX510241','ERR551171','ERX510242','ERX510240','5242800','PRJEB6273','8458-05_lib1272_hpi_2013-11-14_150bp','ERR551173','8458-05','ERR551172','ena-STUDY-FZB-08-05-2014-02:23:48:240-40','325612','ERS457156','ERP005779','8458-05_lib1272_hpi_2014-01-14_150bp']																																346	347197383	232698024	PRJEB6273			99.57	806635	43	lineage2.2.1	MDR-TB	['diff','input','Napier_2020','tbprofiler','tree']	tuberculosis: human-adapted	L2.2.1	Mycobacterium tuberculosis
SAMN15406843	SRR12120086	AMPLICON	GENOSCREEN	SRX8641354	NextSeq 500	PAIRED	PCR	GENOMIC	ILLUMINA	SRS6926076	SRP269393	['SRP269393','643242','DRC_Deeplex1010','SRS6926076','15406843','SRX8641354','42-21_S18_R1_001.fastq.gz','42-21','SRR12120086','bp0','SAMN15406843','PRJNA643242']	2016	2020-06-30T17:29:00.000Z			COD	Africa		sputum	Homo sapiens	3	human																					96	96624512	40458492	PRJNA643242									tuberculosis: unclassified		Mycobacterium tuberculosis
SAMN09685341	SRR7535063	WGS	MAKERERE UNIVERSITY	SRX4402975	Illumina HiSeq 2000	PAIRED	RANDOM	GENOMIC	ILLUMINA	SRS3557468	SRP154271	['SRX4402975','bp0','SAMN09685341','481638','HT_0009','PRJNA481638','SRS3557468','SRR7535063','9685341','HT30516_2.fq.gz','HT30516','SRP154271']	2010	2018-07-18T05:51:00.000Z		0.18 N 32.34 E	UGA	Africa	Kampala	sputum	Homo sapiens	3	human																					385	385102800	264679082	PRJNA481638			99.24	1281192	29	lineage3.1.1	Sensitive	['tbprofiler','input','Menardo_2021','diff','tree']	tuberculosis: human-adapted	L3.1.1	Mycobacterium tuberculosis
SAMN39585470	SRR27705903	WGS	ST. OLAVS UNIVERSITY HOSPITAL	SRX23372701	Illumina MiSeq	PAIRED	RANDOM	GENOMIC	ILLUMINA	SRS20234831	SRP485558	['bp0','SRP485558','SAMN39585470','Mmar M','S31','SRS20234831','M-marinum_S31_L001_R1_001.fastq.gz','1068332','PRJNA1068332','SRR27705903','SRX23372701','39585470']		2024-01-24T05:12:00.000Z			NOR	Europe																										1064	1064590646	732008195	PRJNA1068332									NTM: unclassified		Mycobacterium marinum
SAMEA4695152	ERR2600408	WGS	FZB	ERX2616716	NextSeq 500	PAIRED		GENOMIC	ILLUMINA	ERS2515329	ERP109031	['ena-STUDY-FZB-28-05-2018-13:51:27:558-285','odir-1627','ERR2600408','ERX2616716','ena-RUN-FZB-29-05-2018-09:23:11:358-11','9940346','ena-EXPERIMENT-FZB-29-05-2018-09:23:11:358-11','ERP109031','PRJEB26996','ERS2515329','488765','SAMEA4695152']	2015	2018-08-31T13:06:00.000Z			UKR	Europe																										780	780682637	327699339	PRJEB26996			99.45	1695511	56	lineage2.2.1	Sensitive	['tbprofiler','tree','diff','R-XDR_UKR','input']	MTBC		Mycobacterium tuberculosis complex sp.
SAMEA3252933	ERR2515797	WGS	CTB/NICD	ERX2535005	Illumina MiSeq	PAIRED	RANDOM	GENOMIC	ILLUMINA	ERS2400396	ERP107968	['experiment.8015','493035','ERX2535005','project.First_10k_genomes_study_set_5','sample.8015','run.8015','ERR2515797','SAMEA3252933','ERS2400396','PRJEB25997','10125135','ERP107968']		2022-07-21T04:17:00.000Z			ZAF	Africa						S	S			R			S					R					S			720	720803629	426903889	PRJEB25997	Walker_2022		99.86	1350043	84	lineage4.3.3	MDR-TB	['CRyPTIC_CTB-NICD','input','Walker_2022','diff','tbprofiler','Napier_2020','tree']	tuberculosis: human-adapted	L4.3.3	Mycobacterium tuberculosis
SAMEA7723113	ERR5908147	WGS	IRISH MYCOBACTERIA REFERENCE LABORATORY (IMRL)	ERX5549288	Illumina MiniSeq	PAIRED		GENOMIC	ILLUMINA	ERS5470492	ERP125870	['19138662','14IE17','ena-STUDY-Irish Mycobacteria Reference Laboratory (IMRL)-15-12-2020-14:28:26:156-82','729333','ena-RUN-Irish Mycobacteria Reference Laboratory (IMRL)-11-05-2021-10:01:23:326-24','ERR5908147','ena-EXPERIMENT-Irish Mycobacteria Reference Laboratory (IMRL)-11-05-2021-10:01:23:326-24','PRJEB42011','SAMEA7723113','ERX5549288','ERS5470492','ERP125870']	2014	2021-05-15T17:37:00.000Z			IRL	Europe			Homo sapiens	3	human																					102	102655253	41199627	PRJEB42011			99.53	662464	22	lineage4.3.3	Other	['tree','tbprofiler','input','diff']	tuberculosis: unclassified		Mycobacterium tuberculosis
SAMN15437382	SRR12142383	WGS	GANSU PROVINCIAL CENTER FOR DISEASE CONTROL AND PREVENTION	SRX8663458	HiSeq X Ten	PAIRED	RANDOM	GENOMIC	ILLUMINA	SRS6944544	SRP269873	['PRJNA643892','P36_1.fastq.gz','P36','SAMN15437382','15437382','bp0','643892','SRX8663458','SRS6944544','SRP269873','SRR12142383']	2018	2020-07-03T04:11:00.000Z			CHN	Asia	lanzhou	mucus	Homo sapiens	3	human																					3106	3106388000	1874542756	PRJNA643892			99.14	1532714	80	lineage2.2.1	Sensitive	['tree','diff','tbprofiler','input']	tuberculosis: unclassified		Mycobacterium tuberculosis
SAMN40031740	SRR28045615	WGS	CHRISTIAN MEDICAL COLLAGE, VELLORE	SRX23696910	Illumina NovaSeq 6000	PAIRED	RANDOM	GENOMIC	ILLUMINA	SRS20526954	SRP226525	['575883','SRS20526954','3301010580_R1.fastq.gz','SRX23696910','SRP226525','40031740','PRJNA575883','SAMN40031740','SRR28045615','3301010580']	2020	2024-02-22T07:25:00.000Z		21.7679 N 78.8718 E	IND	Asia	Madhya Pradesh - Bhairopur		Homo sapiens	3	human																					1202	1202048788	497275878	PRJNA575883			99.17	1853026	59	lineage1.1.2	HR-TB	['input','tree','diff','tbprofiler']	tuberculosis: unclassified		Mycobacterium tuberculosis
SAMN13735020	SRR10828201	WGS	MAHIDOL UNIVERSITY	SRX7501559	Illumina HiSeq 2500	PAIRED	Restriction Digest	GENOMIC	ILLUMINA	SRS5942959	SRP239463	['PRJNA598949','SRR10828201','bp0','SRS5942959','WBB-269','WBB-269_R1.fastq.gz','598949','SRP239463','SAMN13735020','SRX7501559','13735020']	2008	2020-01-04T10:49:00.000Z		13.758427 N 100.485161 E	THA	Asia		sputum	Homo sapiens	3	human																					279	279595546	167867708	PRJNA598949			99.6	859079	50	lineage2.2.1	Pre-XDR-TB	['diff','input','Menardo_2021','tree','tbprofiler']	tuberculosis: human-adapted	L2.2.1	Mycobacterium tuberculosis
SAMN41472463	SRR29096397	WGS	FIND, THE FOUNDATION FOR INNOVATIVE NEW DIAGNOSTICS	SRX24620173	Illumina HiSeq 2000	PAIRED	RANDOM	GENOMIC	ILLUMINA	SRS21357327	SRP507535	['AFDEC7_F35AF10BCA6F_502759','AFDEC7_F35AF10BCA6F','1109295','41472463','SRS21357327','SRR29096397','PRJNA1109295','SAMN41472463','SRX24620173','SRP507535','TB-CPath-Stephen-IS-1031-502759_S46_R1_001.fastq.gz']	2011	2024-05-21T10:12:00.000Z							Homo sapiens	3	human																					488	488441814	216879747	PRJNA1109295								WHO_mutations_2023	tuberculosis: unclassified		Mycobacterium tuberculosis
SAMEA104304839	ERR2124079	WGS	LSHTM	ERX2180931	Illumina HiSeq 2000	PAIRED		GENOMIC	ILLUMINA	ERS1929817	ERP012255	['314057','ERP012255','ERX2180931','ena-STUDY-LSHTM-24-09-2015-16:14:02:946-458','ERS1929817','SAMEA104304839','ena-EXPERIMENT-LSHTM-16-09-2017-00:57:54:846-5','ena-RUN-LSHTM-16-09-2017-00:57:54:846-5','PRJEB10950','ERR2124079','TDR_5','7660698']		2017-12-27T18:00:00.000Z														R		R						R	S							420	420799128	291816226	PRJEB10950	Coll_2018		99.63	1387345	29	lineage4.6.1.2	MDR-TB	['tbprofiler','input','diff','Coll_2018']	tuberculosis: unclassified		Mycobacterium tuberculosis
SAMN19845120	SRR15014663	WGS	ICMR-NATIONAL INSTITUTE FOR RESEARCH IN TUBERCULOSIS	SRX11326694	Illumina MiSeq	PAIRED	RANDOM	GENOMIC	ILLUMINA	SRS9360128	SRP326491	['SRR15014663','SRS9360128','bp0','SRP326491','19845120','741102','SRX11326694','LP1484_R1.fastq.gz','PRJNA741102','LP1484','SAMN19845120']	2014	2021-07-02T20:59:00.000Z		13.07344816 N 80.24959981 E	IND	Asia	Chennai	sputum	Homo sapiens	3	human																					359	359442115	191417633	PRJNA741102			99.3	1316154	69	lineage1.1.2	MDR-TB	['R-DR_Chennai','diff','tbprofiler','input','tree']	tuberculosis: unclassified		Mycobacterium tuberculosis
SAMN15853949	SRR12476463	AMPLICON	IRCCS SAN RAFFAELE SCIENTIFIC INSTITUTE	SRX8970177	Illumina MiniSeq	PAIRED	PCR	GENOMIC	ILLUMINA	SRS7225851	SRP278074	['SRS7225851','Culture_152','PRJNA657967','SAMN15853949','SRR12476463','336','15853949','SRP278074','SRX8970177','657967','336_S17_L001_R1_001.fastq.gz']		2020-08-19T11:11:00.000Z			ERI	Africa		sputum	Homo sapiens	3	human																					142	142158235	56501789	PRJNA657967									tuberculosis: unclassified		Mycobacterium tuberculosis
SAMN27028218	SRR18511645	WGS	INSTITUTE OF DERMATOLOGY, CHINESE ACADEMY OF MEDICAL SCIENCES AND PEKING UNION MEDICAL COLLEGE	SRX14642783	Illumina HiSeq 4000	PAIRED	PCR	GENOMIC	ILLUMINA	SRS12408871	SRP366398	['820632','SAMN27028218','SRS12408871','SRP366398','SRR18511645','PRJNA820632','SGF0232017','SGF0232017_1.fastq.gz','27028218','SRX14642783']	2017	2022-03-28T21:56:00.000Z		32.02 N 118.46 E	CHN	Asia	Jiangsu	skin	Homo sapiens	3	human																					1272	1272535800	532999715	PRJNA820632			98.81	1778968	60	lineage2.2.1	Sensitive	['tbprofiler','diff','input','tree']	tuberculosis: unclassified		Mycobacterium tuberculosis
SAMN14978402	SRR11815484	WGS	NATIONAL INSTITUTE FOR COMMUNICABLE DISEASE CONTROL AND PREVENTION, CHINESE CENTER FOR DISEASE CONTR	SRX8366508	Illumina Genome Analyzer	PAIRED	RANDOM	GENOMIC	ILLUMINA	SRS6682322	SRP262387	['bp0','SRR11815484','GuangZ0019','SRX8366508','GuangZ0019_lib','633954','SAMN14978402','GuangZ0019_clean.1.fq.gz','SRP262387','PRJNA633954','14978402','SRS6682322']	2010	2020-05-20T01:37:00.000Z			CHN	Asia		sputum	Homo sapiens	3	human																					528	528000000	350424643	PRJNA633954									tuberculosis: unclassified		Mycobacterium tuberculosis
SAMN31037895	SRR21727736	WGS	WADSWORTH CENTER	SRX17723622	Illumina MiSeq	PAIRED	RANDOM	GENOMIC	ILLUMINA	SRS15253616	SRP338930	['IDR2000136211-01-01_S11_L001_R1_001.fastq.gz','766641','SRR21727736','SRP338930','SRS15253616','PRJNA766641','31037895','SRX17723622','SAMN31037895','IDR2000136211']	2020	2022-09-27T13:05:00.000Z			USA	North America	New York state		Homo sapiens	3	human																					478	478086469	327894342	PRJNA766641			99.54	557784	27	lineage2.2.1.1	Sensitive	['diff','input','tree','tbprofiler']	tuberculosis: unclassified		Mycobacterium tuberculosis
SAMEA7544171	ERR4811111	WGS	CCDC	ERX4679557	HiSeq X Ten	PAIRED	RANDOM	GENOMIC	ILLUMINA	ERS5300829	ERP124934	['SAMEA7544171','22464005','run.12686','ERP124934','ERX4679557','experiment.12686','773297','PRJEB41194','ERR4811111','project.CDC_22','ERS5300829','sample.12686']		2021-11-10T05:20:00.000Z			CHN	Asia						S	S			I	S	R	S	R				R	R	S	S	S	R	S	R	1278	1278600900	543163415	PRJEB41194	['Walker_2022','CRyPTIC_reuse_table']		99.52	1755971	60	lineage2.2.1	Pre-XDR-TB	['CRyPTIC_CCDC_CDC_22','CRyPTIC_reuse_table','diff','Walker_2022','tree','input','tbprofiler']	tuberculosis: unclassified		Mycobacterium tuberculosis
SAMEA115738271	ERR13260527	WGS	UNIVERSITY OF OXFORD, NUFFIELD DEPARTMENT OF MEDIC	ERX12630940	Illumina NovaSeq 6000	PAIRED	RANDOM PCR	GENOMIC	ILLUMINA	ERS20247915	ERP161058	['PRJEB76547','41857375','ERS20247915','356d46aa3265','webin-reads-356d46aa3265','1124794','SAMEA115738271','ERR13260527','b28b5ff0-515d-42d2-bc0f-19e45ec26bb9','ERX12630940','ERP161058']	2021	2024-08-04T17:22:00.000Z			PER	South America																										929	929348224	293577282	PRJEB76547								CRyPTIC_2024	tuberculosis: unclassified		Mycobacterium tuberculosis
SAMN14417162	SRR11662214	WGS	KHON KAEN UNIVERSITY	SRX8223389	Illumina HiSeq 2500	PAIRED	Restriction Digest	GENOMIC	ILLUMINA	SRS6580027	SRP259494	['14417162','SRR11662214','PRJNA613706','SAMN14417162','SRP259494','SRS6580027','613706','M06468-58_R1.fq.gz','M06468-58','SRX8223389','bp0']	2017	2020-05-01T15:12:00.000Z		14.471 N 100.116 E	THA	Asia		sputum	Homo sapiens	3	human																					1339	1339244400	550392288	PRJNA613706			99.52	1750613	60	lineage2.2.1	MDR-TB	['input','diff','tree','tbprofiler']	tuberculosis: unclassified		Mycobacterium tuberculosis
SAMEA7129295	ERR4407523	WGS	IHU - MEDITERRANEE INFECTION	ERX4359671	Illumina MiSeq	PAIRED	PCR	GENOMIC	ILLUMINA	ERS4889795	ERP123265	['ena-STUDY-IHU - Mediterranee Infection-04-08-2020-15:42:33:190-2206','CSURP9526','656030','ena-RUN-IHU - Mediterranee Infection-05-08-2020-10:45:25:498-78','ERS4889795','ERR4407523','ERP123265','ERX4359671','PRJEB39715','SAMEA7129295','15765194','ena-EXPERIMENT-IHU - Mediterranee Infection-05-08-2020-10:45:25:498-78']		2020-09-04T00:13:00.000Z							Homo sapiens	3	human																					129	129871829	77258663	PRJEB39715			99.51	549548	23	lineage4.3.3	Sensitive	['input','tbprofiler','tree','diff']	tuberculosis: unclassified		Mycobacterium tuberculosis
SAMN42233955	SRR29681376	WGS	NIAID TB PORTALS PROGRAM	SRX25184533	NextSeq 2000	PAIRED	RANDOM	GENOMIC	ILLUMINA	SRS21873936	SRP515897	['SRS21873936','SRR29681376','1074785','42233955','SAMN42233955','SRP515897','SRX25184533','TBPO-7222_lib64378_nextseq_ny0130_151bp.filtered_2_bwa.1.fastq.gz','68292','PRJNA1074785']	2022	2024-07-02T15:09:00.000Z		48.3794 N 31.1656 E	UKR	Europe		sputum	Homo sapiens	3	human																					563	563657592	210785463	PRJNA1074785									tuberculosis: unclassified		Mycobacterium tuberculosis
SAMN40566356	SRR28409311	WGS	WADSWORTH CENTER	SRX24013861	Illumina MiSeq	PAIRED	RANDOM	GENOMIC	ILLUMINA	SRS20808990	SRP338930	['SAMN40566356','IDR1800038855-01-01.R1.fastq.gz','SRX24013861','40566356','PRJNA766641','SRR28409311','IDR1800038855-01-01','SRS20808990','766641','SRP338930']	2018	2024-03-21T15:10:00.000Z			USA	North America	New York state	sputum	Homo sapiens	3	human																					534	534464046	334608004	PRJNA766641			99.64	1178743	66	lineage4.1.2.1	Sensitive	['tree','input','diff','tbprofiler']	tuberculosis: unclassified		Mycobacterium tuberculosis
SAMN19688226	SRR14801467	WGS	SIMON FRASER UNIVERSITY	SRX11134455	NextSeq 500	PAIRED	RANDOM	GENOMIC	ILLUMINA	SRS9197845	SRP323639	['SRR14801467','PRJNA736718','SRP323639','bp0','SRX11134455','736718','19688226','TB-333-2530-19_S90','TB-333-2530-19_S90_1.fastq.gz','SAMN19688226','SRS9197845']	2019	2021-06-13T23:13:00.000Z		47.03278 N 28.89972 E	MDA	Europe			Homo sapiens	3	human																					559	559499394	208834836	PRJNA736718			99.29	1798722	57	lineage4.2.1	MDR-TB	['diff','tree','input','tbprofiler']	tuberculosis: unclassified		Mycobacterium tuberculosis
SAMEA115739274	ERR13261589	WGS	UNIVERSITY OF OXFORD, NUFFIELD DEPARTMENT OF MEDIC	ERX12632002	Illumina NovaSeq 6000	PAIRED	RANDOM PCR	GENOMIC	ILLUMINA	ERS20249017	ERP161058	['ERR13261589','ERS20249017','SAMEA115739274','ERX12632002','41867578','PRJEB76547','1124794','b28b5ff0-515d-42d2-bc0f-19e45ec26bb9','webin-reads-d6e6800b5329','d6e6800b5329','ERP161058']	2021	2024-08-04T17:24:00.000Z			PER	South America																										782	782877318	259272342	PRJEB76547								CRyPTIC_2024	tuberculosis: unclassified		Mycobacterium tuberculosis
SAMEA12852262	ERR11244215	WGS	SWISS TROPICAL AND PUBLIC HEALTH INSTITUTE	ERX10652419	Illumina NovaSeq 6000	SINGLE	RANDOM	GENOMIC	ILLUMINA	ERS10460046	ERP135175	['ERR11244215','G46427','930268','8cc6b8bd-130a-4c76-a0b2-3197bafe5cc6','SAMEA12852262','ena-RUN-TAB-17-04-2023-19:57:14:178-4528','PRJEB50582','ERS10460046','ena-EXPERIMENT-TAB-17-04-2023-19:57:14:178-4527','ERP135175','ERX10652419','34306669']	2014	2023-07-27T09:53:00.000Z			GEO	Asia		sputum																								251	251738864	89956748	PRJEB50582									tuberculosis: unclassified		Mycobacterium tuberculosis
SAMEA14493411	ERR9806833	WGS	UNIVERSITY OF ANTWERP	ERX9353819	Illumina HiSeq 2500	PAIRED	RANDOM PCR	GENOMIC	ILLUMINA	ERS12121775	ERP134958	['28830783','ERP134958','ena-RUN-TAB-31-05-2022-21:20:15:583-1855','ERX9353819','PRJEB50385','ERS12121775','ena-EXPERIMENT-TAB-31-05-2022-21:20:15:583-1854','844747','ERR9806833','cheddar_cheese','SAMEA14493411']	2013	2022-06-25T19:17:00.000Z			ZAF	Africa		sputum	Homo sapiens	3	human																					2010	2010386820	925059469	PRJEB50385			53.44	879668	30	lineage4.3.4.2.1	RR-TB	['tree','input','diff','tbprofiler']	tuberculosis: unclassified		Mycobacterium tuberculosis
SAMN20513026	SRR15316457	WGS	SCHOOL OF PUBLIC HEALTH, FUDAN UNIVERSITY	SRX11621139	Illumina HiSeq 2000	PAIRED	PCR	GENOMIC	ILLUMINA	SRS9656401	SRP330727	['PRJNA751240','SAMN20513026','SRP330727','bp0','E89','20513026','SRR15316457','SRX11621139','E89_R1.fastq.gz','SRS9656401','2008-North-015','751240']	2008	2021-08-01T01:28:00.000Z		30.32 N 120.14 E	CHN	Asia	Zheijiang	sputum	Homo sapiens	3	human																					1258	1258204800	480586319	PRJNA751240			99.18	1872299	63	lineage2.2.1	Sensitive	['input','diff','tbprofiler','tree','timelapse_Zhejiang_CHN']	tuberculosis: unclassified		Mycobacterium tuberculosis
SAMEA13119965	['ERR8773742','ERR8773740']	WGS		['ERX8437118','ERX8437117']	Illumina HiSeq 2500	PAIRED		GENOMIC	ILLUMINA	ERS10723931		['ena-EXPERIMENT-TAB-24-02-2022-09:00:19:169-90853','SAMEA13119965','PRJEB50999','ERP135588','G03008','30046475','ERS10723931','863195','ena-RUN-TAB-24-02-2022-09:00:19:169-90854','ena-RUN-TAB-24-02-2022-09:00:19:168-90852','ERX8437118','ERR8773740','ERR8773742','ena-EXPERIMENT-TAB-24-02-2022-09:00:19:168-90851','ERX8437117','e85ebed1-8b4e-426c-a0a5-d56f438d6aa3']					GEO	Asia			Homo sapiens	3	human																					846	847115482	477851038	PRJEB50999			99.42	3563660	78	lineage2.2.1	Other	['input','diff','tbprofiler','tree']	tuberculosis: unclassified		Mycobacterium tuberculosis
SAMEA7526764	ERR4798207	WGS	FOUNDATION FOR MEDICAL RESEARCH INDIA	ERX4667628	NextSeq 500	PAIRED	RANDOM	GENOMIC	ILLUMINA	ERS5283236	ERP124850	['22460326','experiment.13638','run.13638','PRJEB41116','ERS5283236','sample.13638','ERX4667628','ERP124850','ERR4798207','project.Mumbai','773292','SAMEA7526764']		2021-11-09T23:11:00.000Z			IND	Asia	Mumbai					S	S				S	R	S	S				R			S		R	S		639	639569862	267752157	PRJEB41116	Walker_2022		99.48	1714549	54	lineage2.2.1	Pre-XDR-TB	['input','diff','Walker_2022','tbprofiler','CRyPTIC_IND','tree']	tuberculosis: unclassified		Mycobacterium tuberculosis
SAMN31581270	SRR22175247	WGS	HAYSTACKANALYTICS PVT. LTD.	SRX18154008	HiSeq X Ten	PAIRED	PCR	GENOMIC	ILLUMINA	SRS15655259	SRP406075	['897841','SAMN31581270','JJ-44_HA100.bam','SRP406075','SRS15655259','SRR22175247','PRJNA897841','31581270','SRX18154008','bp0','SO_8769_JJ_44','JJ-44_HA100']	2019	2022-11-03T10:28:00.000Z			IND	Asia	Mumbai	sputum	Homo sapiens	3	human																					332	332670520	165212125	PRJNA897841			99.35	1808044	56	lineage2.2.1	XDR-TB	['denylist','tbprofiler','input','diff']	tuberculosis: unclassified		Mycobacterium tuberculosis
SAMEA7548827	ERR4815467	WGS	PUBLIC HEALTH ENGLAND	ERX4685309	Illumina HiSeq 2500	PAIRED	RANDOM	GENOMIC	ILLUMINA	ERS5305479	ERP124941	['run.18287','ERS5305479','project.PHE-TB','773303','22468224','SAMEA7548827','experiment.18287','ERR4815467','sample.18287','PRJEB41201','ERX4685309','ERP124941']		2021-11-10T14:05:00.000Z			GBR	Europe										S		S						S								376	376815713	168954702	PRJEB41201	Walker_2022		86.65	1620165	34	lineage3	Sensitive	['tree','input','diff','Walker_2022','tbprofiler','CRyPTIC_PHE']	tuberculosis: unclassified		Mycobacterium tuberculosis
SAMN08436205	SRR6650302	WGS	SAN RAFFAELE	SRX3627830	Illumina HiSeq 2500	PAIRED	RANDOM	GENOMIC	ILLUMINA	SRS2894616	SRP128089	['SRX3627830','131541_WGS','428596','SAMN08436205','bp0','PRJNA428596','8436205','131541','SRR6650302','131541_210916_BGD_210916.gatk.bam','SRS2894616','SRP128089']		2018-02-26T13:30:00.000Z							Homo sapiens	3	human																					97	97173514	40260461	PRJNA428596								['Menardo_2021','input']	tuberculosis: human-adapted	L3	Mycobacterium tuberculosis
SAMN41725834	SRR29356779	WGS	FIND, THE FOUNDATION FOR INNOVATIVE NEW DIAGNOSTICS	SRX24871562	Illumina HiSeq 2000	PAIRED	RANDOM	GENOMIC	ILLUMINA	SRS21581034	SRP513120	['SRR29356779','SRP513120','SRS21581034','Isolate_87','SRX24871562','SAMN41725834','1119380','PRJNA1119380','41725834','Isolate_87_R1.fq.gz']	2020	2024-06-11T08:23:00.000Z			ISR	Asia		sputum	Homo sapiens	3	human																					644	644465608	167752038	PRJNA1119380									tuberculosis: unclassified		Mycobacterium tuberculosis
SAMEA7548724	ERR4815364	WGS	PUBLIC HEALTH ENGLAND	ERX4685206	Illumina HiSeq 2500	PAIRED	RANDOM	GENOMIC	ILLUMINA	ERS5305376	ERP124941	['project.PHE-TB','ERX4685206','run.18184','SAMEA7548724','experiment.18184','22468121','ERR4815364','773303','ERP124941','ERS5305376','sample.18184','PRJEB41201']		2021-11-10T14:06:00.000Z			GBR	Europe										S		S						S								551	551935579	259803232	PRJEB41201	Walker_2022							['CRyPTIC_PHE','input','Walker_2022']	tuberculosis: unclassified		Mycobacterium tuberculosis
SAMN02598985	['SRR1172123','SRR1180177','SRR1169521','SRR1183027']	WGS		['SRX479499','SRX471014']	Illumina HiSeq 2000	PAIRED	RANDOM	GENOMIC	ILLUMINA	SRS557828		['SRR1180177','2892373.WR39948.Solexa-220485.C361VACXX140214.P','2892373.WR39947.Pond-321099.C38J0ACXX140204.P','SRX471014','C38J0ACXX140204.4.Illumina_P5-Wodel_P7-Nifoj.bam','PRJNA235650','SRX479499','SRR1183027','SRP037921','C38J0ACXX140204.3.Illumina_P5-Wodel_P7-Nifoj.bam','M1233','235650','SRR1172123','PRJNA235852','SRS557828','2598985','SRR1169521','SAMN02598985','C361VACXX140214.5.tagged_163.bam','C361VACXX140214.6.tagged_163.bam']	2002				IND	Asia	Tiruvallur	sputum	Homo sapiens	3	human																					1948	1950007202	911302309	PRJNA235650			98.4	4357613	101	lineage1.1.2	Sensitive	['tbprofiler','diff','Menardo_2018','Menardo_2021','input','Napier_2020','tree']	tuberculosis: human-adapted	L1.1.2	Mycobacterium tuberculosis
SAMEA2072266	ERR275214	WGS	FACULDADE DE FARMCIA DA UNIVERSIDADE DE LISBOA, LI	ERX249536	Illumina HiSeq 2000	PAIRED	RANDOM	GENOMIC	ILLUMINA	ERS248009	ERP002611	['2397565','FFUL_KAUST_MTB34','Whole Genome Sequencing of Mycobacterium tuberculosis isolates from Lisbon, Portugal','ERS248009','226654','PRJEB1931','ena-RUN-FFUL-20-05-2013-16:35:08:796-34','SAMEA2072266','ERX249536','ena-EXPERIMENT-FFUL-20-05-2013-16:35:08:796-34','ERP002611','ERR275214']	2008	2013-11-05T21:21:00.000Z			PRT	Europe																										751	751000950	540310320	PRJEB1931			99.5	912064	19	lineage4.3.4.1	Pre-XDR-TB	['Menardo_2018','tbprofiler','input','Menardo_2021','Napier_2020','nextstrain_global_tree','Nimmo_2024']	tuberculosis: human-adapted	L4.3.4.1	Mycobacterium tuberculosis
SAMEA13300360	ERR9125603	WGS	UNIVERSITY OF OXFORD, NUFFIELD DEPARTMENT OF MEDIC	ERX8668865	Illumina MiSeq	PAIRED	RANDOM	GENOMIC	ILLUMINA	ERS10903177	ERP136068	['ERR9125603','ERP136068','ERS10903177','ERX8668865','project.SeqTreat_PHO1','experiment.1006.a24b76f4','SAMEA13300360','862828','30301428','sample.1006.05468859','run.1006.1.1f2b7c5fc6962f36f21f31ee89cbe41c','PRJEB51436']		2024-08-11T00:32:00.000Z			CAN	North America	Ontario																									446	446611975	267228478	PRJEB51436								CRyPTIC_PublicHealthOntario	tuberculosis: unclassified		Mycobacterium tuberculosis
SAMD00263669	DRR261059	WGS	RIT_JATA	DRX250762	Illumina MiSeq	PAIRED	RANDOM	GENOMIC	ILLUMINA	DRS357030	DRP011011	['39331922','PRJDB10923','DRR261059','DRP011011','1063556','DRS357030','DRX250762','SAMD00263669']		2024-01-10T14:07:00.000Z			VNM	Asia	Da Nang																									508	508972549	340279285	PRJDB10923			99.42	474873	31	lineage1.1.1.1	Sensitive	['tree','input','diff','tbprofiler']	tuberculosis: unclassified		Mycobacterium tuberculosis
SAMN37210185	SRR25827839	WGS	HAYSTACKANALYTICS PVT. LTD.	SRX21549194	NextSeq 550	PAIRED	PCR	GENOMIC	ILLUMINA	SRS18757195	SRP457772	['bp0','SAMN37210185','PRJNA1011210','SRX21549194','HAPL_204','1011210','SRS18757195','SRP457772','SRR25827839','37210185','HAPL_204_R1.fastq.gz']	2021	2023-08-31T12:29:00.000Z		20.5937 N 78.9629 E	IND	Asia		sputum	Homo sapiens	3	human																					1123	1123724990	543435071	PRJNA1011210								['input','denylist']	tuberculosis: unclassified		Mycobacterium tuberculosis
SAMEA114757879	ERR12328162	WGS	LONDON SCHOOL OF HYGIENE AND TROPICAL MEDICINE	ERX11704966	NextSeq 550	PAIRED	RANDOM	GENOMIC	ILLUMINA	ERS17177567	ERP155552	['ERS17177567','ena-RUN-TAB-29-11-2023-10:19:51:991-12696','ERP155552','S53_ILL','PRJEB70626','40322079','ERR12328162','ena-EXPERIMENT-TAB-29-11-2023-10:19:51:990-12695','1084433','ERX11704966','b6704380-4344-4619-8e09-b35d68410a6c','SAMEA114757879']		2024-03-08T21:00:00.000Z			THA	Asia		sputum	Homo sapiens	3	human																					621	621640218	160929675	PRJEB70626			99.59	1580525	54	lineage4.5	Other	['tree','diff','input','tbprofiler']	tuberculosis: unclassified		Mycobacterium tuberculosis
SAMEA115739806	ERR13264837	WGS	UNIVERSITY OF OXFORD, NUFFIELD DEPARTMENT OF MEDIC	ERX12635250	NextSeq 500	PAIRED	RANDOM PCR	GENOMIC	ILLUMINA	ERS20249549	ERP161058	['ERX12635250','b28b5ff0-515d-42d2-bc0f-19e45ec26bb9','ERR13264837','dffb46f0efa6','SAMEA115739806','ERP161058','1124794','ERS20249549','41867954','webin-reads-dffb46f0efa6','PRJEB76547']	2020	2024-08-04T19:09:00.000Z			DEU	Europe																										711	711893730	314772165	PRJEB76547								CRyPTIC_2024	tuberculosis: unclassified		Mycobacterium tuberculosis
SAMN41472442	SRR29096889	WGS	FIND, THE FOUNDATION FOR INNOVATIVE NEW DIAGNOSTICS	SRX24620870	Illumina HiSeq 2000	PAIRED	RANDOM	GENOMIC	ILLUMINA	SRS21358024	SRP507535	['TB-CPath-Stephen-IS-1031-502157_S69_R1_001.fastq.gz','AFDEC7_E971DEEC810C_502157','PRJNA1109295','SRX24620870','AFDEC7_E971DEEC810C','SAMN41472442','41472442','SRR29096889','SRS21358024','SRP507535','1109295']		2024-05-21T10:19:00.000Z							Homo sapiens	3	human																					415	415999262	185147559	PRJNA1109295								WHO_mutations_2023	tuberculosis: unclassified		Mycobacterium tuberculosis
SAMN29094131	SRR19662797	WGS	NATIONAL MEDICAL RESEARCH CENTER OF PHTHISIOPULMONOLOGY AND INFECTIOUS DISEASES	SRX15712350	DNBSEQ-G50	PAIRED	PCR	GENOMIC	DNBSEQ	SRS13406485	SRP381877	['SRS13406485','SRR19662797','bp0','lib169_FPI','SRX15712350','849565','PRJNA849565','SAMN29094131','SRP381877','Mycobacterium tuberculosis 169_FPI','29094131','169_R1.fq.gz']		2022-06-15T12:23:00.000Z		55.78 N 37.61 E	RUS	Europe	Moscow	sputum	Homo sapiens	3	human																					813	813893800	574179232	PRJNA849565									tuberculosis: unclassified		Mycobacterium tuberculosis
SAMEA112800280	ERR11050240	WGS	FZB	ERX10497031	NextSeq 2000	PAIRED		GENOMIC	ILLUMINA	ERS14807826	ERP010814	['287903','ERR11050240','ena-EXPERIMENT-TAB-21-03-2023-10:57:59:818-106739','ena-STUDY-FZB-22-06-2015-17:16:39:392-292','ena-RUN-TAB-21-03-2023-10:57:59:818-106740','ERS14807826','ERP010814','33852336','PRJEB9680','SAMEA112800280','21000564','ERX10497031']		2023-07-20T23:17:00.000Z																														2886	2886156772	989797762	PRJEB9680			99.35	1755892	56	lineage3	Sensitive	['input','tree','tbprofiler','diff']	tuberculosis: unclassified		Mycobacterium tuberculosis
SAMEA7563670	ERR4831229	WGS	IML GAUTING	ERX4701213	NextSeq 500	PAIRED	RANDOM	GENOMIC	ILLUMINA	ERS5320302	ERP125016	['PRJEB41275','sample.31243','ERX4701213','773342','experiment.31243','22479236','ERP125016','SAMEA7563670','ERR4831229','project.Cryptic_8th9th10th11th','run.31243','ERS5320302']		2021-11-11T11:03:00.000Z			DEU	Europe						S				S	S	S	S	S				S		S	S	S	S	S	S	728	728437781	321305358	PRJEB41275	['CRyPTIC_reuse_table','Walker_2022']		99.8	1620926	55	lineage4.6.2.2	Sensitive	['input','CRyPTIC_Gauting','diff','tbprofiler','tree','CRyPTIC_reuse_table','Walker_2022']	tuberculosis: unclassified		Mycobacterium tuberculosis
SAMEA6875501	ERR4195706	WGS	Instituto_de_Biomedicina_de_Valencia	ERX4156727	Illumina MiSeq	PAIRED	RANDOM	GENOMIC	ILLUMINA	ERS4603062	ERP122165	['ERX4156727','G1329','846033','PRJEB38719','SAMEA6875501','ERP122165','mtb_valencia_isolates','28874700','ERR4195706','ERS4603062']	2015	2022-06-11T04:51:00.000Z			ESP	Europe	Valencia					S					S															695	695410181	414370786	PRJEB38719		No	99.59	1747785	89	lineage4.3.2	Sensitive	['TGU','Cancino-Muñoz_2022','diff','input','tree','tbprofiler']	tuberculosis: human-adapted	L4.3.2	Mycobacterium tuberculosis
SAMEA7544111	ERR4811051	WGS	CCDC	ERX4679497	HiSeq X Ten	PAIRED	RANDOM	GENOMIC	ILLUMINA	ERS5300769	ERP124934	['ERP124934','run.12626','SAMEA7544111','experiment.12626','773297','ERX4679497','ERR4811051','22463945','sample.12626','ERS5300769','project.CDC_22','PRJEB41194']		2021-11-10T05:09:00.000Z			CHN	Asia						S	S			S	S	S	S	R				S	S	S	S	S	R	S	S	1329	1329080400	560418708	PRJEB41194	['CRyPTIC_reuse_table','Walker_2022']							['input','Walker_2022','CRyPTIC_reuse_table','CRyPTIC_CCDC_CDC_22']	tuberculosis: unclassified		Mycobacterium tuberculosis
SAMN05710359	SRR4067993	WGS	MODMEDMICOXFORD	SRX2054953	Illumina MiSeq	PAIRED	RANDOM	GENOMIC	ILLUMINA	SRS1647022	SRP082998	['SAMN05710359','PRJNA324238','SRX2054953','SRR4067993','SRS1647022','SRP082998','5710359','324238','MMMOSRA:ae1a3c6a-1f63-40b0-8a66-c9eba9214e8a','MMMOSAM:ae1a3c6a-1f63-40b0-8a66-c9eba9214e8a']		2016-08-26T07:31:00.000Z			GBR	Europe			Homo sapiens	3	human																					103	103460647	64442787	PRJNA324238									NTM: avium complex		Mycobacterium intracellulare subsp. chimaera
SAMN35721506	SRR24904147	WGS	NATIONAL UNIVERSITY HOSPITAL	SRX20665754	Illumina NovaSeq 6000	PAIRED	RANDOM	GENOMIC	ILLUMINA	SRS17961803	SRP443033	['SRS17961803','35721506','MV37_DKDN220016071-1A_H7YYNDSX5_L2_1.fq.gz','SAMN35721506','SRR24904147','bp0','PRJNA983112','SRP443033','983112','SRX20665754','mv37']	2020	2023-06-13T07:09:00.000Z			SGP	Asia		sputum	Homo sapiens	3	human																					1712	1712632200	537240314	PRJNA983112									NTM: avium complex		Mycobacterium avium complex sp.
SAMEA115750967	ERR13291842	WGS	UNIVERSITY OF OXFORD, NUFFIELD DEPARTMENT OF MEDIC	ERX12662328	Illumina MiSeq	PAIRED	RANDOM PCR	GENOMIC	ILLUMINA	ERS20267254	ERP161058	['ERR13291842','1124794','b28b5ff0-515d-42d2-bc0f-19e45ec26bb9','ERS20267254','SAMEA115750967','webin-reads-b0d8dd2a5371','ERX12662328','b0d8dd2a5371','41909913','ERP161058','PRJEB76547']	2020	2024-08-10T16:34:00.000Z			USA	North America																										426	426759411	262160293	PRJEB76547								CRyPTIC_2024	tuberculosis: unclassified		Mycobacterium tuberculosis
SAMEA837976	['ERR017785','ERR019859']	WGS		['ERX2008798','ERX2009320']	Illumina Genome Analyzer II	PAIRED	RANDOM	GENOMIC	ILLUMINA	ERS009098		['M08_00483-sc-2010-05-07-4886','ERP000192','203970','ERX2009320','ERR019859','Variation discovery in Russian TB isolates-sc-2010-04-20','SC_RUN_3887_1#5','SC_EXP_4265_1#5','111831','Variation discovery in Russian TB isolates-sc-2010','ERR017785','ERS009098','SC_EXP_3887_1#5','SAMEA837976','PRJEB2138','ERX2008798','SC_RUN_4265_1#5']	2008				RUS	Europe	Samara		Homo sapiens	3	human																					281	281860055	182617146	PRJEB2138								Menardo_2018	tuberculosis: unclassified		Mycobacterium tuberculosis
SAMN35340020	SRR24710009	WGS	NIH / NIAID	SRX20488929	NextSeq 2000	PAIRED	RANDOM	GENOMIC	ILLUMINA	SRS17799666	SRP439184	['975605','SAMN35340020','30213','TBPO-2900_lib49505_nextseq_ny0047_151bp.filtered_2_bwa.1.fastq.gz','PRJNA975605','bp0','SRR24710009','SRP439184','SRS17799666','35340020','SRX20488929']	2021	2023-05-23T22:03:00.000Z		48.0196 N 66.9237 E	KAZ	Asia		sputum	Homo sapiens	3	human																					543	543466536	193834199	PRJNA975605			99.4	1672613	55	lineage2.2.1	MDR-TB	['input','tbprofiler','tree','diff']	tuberculosis: unclassified		Mycobacterium tuberculosis
SAMEA115577870	ERR13093819	WGS	ST JAMES'S HOPSITAL	ERX12465517	Illumina MiSeq	PAIRED	PCR	GENOMIC	ILLUMINA	ERS19586230	ERP145095	['ena-RUN-TAB-13-05-2024-16:47:57:026-141781','3eabcf50-8780-452a-beaf-df6fa4e73fe5','1053993','PRJEB60052','19IE128','42660028','SAMEA115577870','ERP145095','ERR13093819','ERX12465517','ERS19586230','ena-EXPERIMENT-TAB-13-05-2024-16:47:57:025-141780']	2019	2024-07-27T09:03:00.000Z			IRL	Europe			Homo sapiens	3	human																					407	407221549	240063542	PRJEB60052									tuberculosis: unclassified		Mycobacterium tuberculosis
SAMN10965925	SRR8600017	WGS	UNIVERSITY COLLEGE DUBLIN	SRX5400308	Illumina MiSeq	PAIRED	RANDOM	GENOMIC	ILLUMINA	SRS4387130	SRP186442	['10965925','SRR8600017','SRS4387130','SAMN10965925','SRP186442','523164','PRJNA523164','WB78','WB78_S48_L001_R1_001.fastq.gz','SRX5400308']	2003	2019-02-21T04:10:00.000Z			GBR	Europe	England, Woodchester Park		Meles meles	1	badger																					328	328473319	213193320	PRJNA523164								input	tuberculosis: animal-adapted	La1	Mycobacterium bovis
SAMN15718704	SRR12380850	WGS	DIVISION OF GENOMIC MEDICINE AND INNOVATION SUPPORT	SRX8879516	NextSeq 500	SINGLE	RANDOM PCR	GENOMIC	ILLUMINA	SRS7139994	SRP275727	['MTBDR18077201_S34_good_1.fastq.gz','PRJNA650561','bp0','SAMN15718704','MTBDR18077201','650561','SRP275727','15718704','SRX8879516','SRS7139994','SRR12380850']	2019	2020-08-03T23:11:00.000Z		15.87 N 100.99 E	THA	Asia		sputum	Homo sapiens	3	human																					82	82180458	40318733	PRJNA650561									tuberculosis: unclassified		Mycobacterium tuberculosis
SAMEA112802464	ERR11068679	WGS	FZB	ERX10515609	NextSeq 2000	PAIRED		GENOMIC	ILLUMINA	ERS14810010	ERP010814	['ERR11068679','ena-STUDY-FZB-22-06-2015-17:16:39:392-292','ERS14810010','22006114','33854520','ena-RUN-TAB-21-03-2023-12:28:22:927-127840','ERP010814','287903','ERX10515609','ena-EXPERIMENT-TAB-21-03-2023-12:28:22:927-127839','SAMEA112802464','PRJEB9680']		2023-07-21T02:10:00.000Z																														476	476750676	171743773	PRJEB9680								input	tuberculosis: unclassified		Mycobacterium tuberculosis
SAMN12825668	SRR10305719	WGS	CHINESE CENTER FOR DISEASE CONTROL AND PREVENTION	SRX7017162	Illumina HiSeq 2500	PAIRED	RANDOM	GENOMIC	ILLUMINA	SRS5538379	SRP226155	['SAMN12825668','PRJNA573798','12825668','SRP226155','68_1.fq.gz','SRR10305719','573798','SRX7017162','SRS5538379','CN2268','bp0','68']	2007	2019-10-18T05:23:00.000Z		29.01 N 109.97 E	CHN	Asia	Hunan	sputum	Homo sapiens	3	human																					1461	1461022119	741704570	PRJNA573798			99.54	1763588	50	lineage2.2.1	Other	['diff','input','tree','tbprofiler']	tuberculosis: unclassified		Mycobacterium tuberculosis
SAMEA7839383	ERR5159445	WGS	INSTITUT PASTEUR	ERX4964408	Illumina HiSeq 2500	PAIRED	RANDOM	GENOMIC	ILLUMINA	ERS5586558	ERP126371	['724293','ERR5159445','18702338','ena-STUDY-IP-15-01-2021-13:16:30:949-11','ERS5586558','BCG-Pasteur_STB-L_RC3','SAMEA7839383','ERP126371','ena-RUN-IP-19-01-2021-18:21:06:490-10','ena-EXPERIMENT-IP-19-01-2021-18:21:06:490-10','ERX4964408','PRJEB42505']		2021-04-12T05:11:00.000Z																														848	848997539	338615911	PRJEB42505								['input','MCANRCSEQ']	MTBC		Mycobacterium canettii
SAMN36834554	SRR25515219	WGS	SHANDONG PROVINCIAL HOSPITAL	SRX21245358	Illumina HiSeq 4000	PAIRED	RANDOM	GENOMIC	ILLUMINA	SRS18499639	SRP453313	['36834554','bp0','SRX21245358','SRR25515219','1002108','SRS18499639','PRJNA1002108','T1318','SAMN36834554','SRP453313','T1318.IS300_Clean.1.fastq.gz']	2017	2023-08-04T04:42:00.000Z		36.40 N 117.00 E	CHN	Asia	Shandong	As reported: phlegm	Homo sapiens	3	human																					1142	1142826900	476084656	PRJNA1002108			99.24	1804770	64	lineage4.2.2	Sensitive	['diff','input','tree','tbprofiler']	tuberculosis: human-adapted	L4	Mycobacterium tuberculosis	H37Rv
SAMEA2533865	ERR551336	WGS	FZB	ERX510405	Illumina MiSeq	PAIRED		GENOMIC	ILLUMINA	ERS457267	ERP008667	['ena-STUDY-FZB-13-11-2014-14:04:40:057-939','ERS457267','ERP008667','ERX510405','3785841','ERR551336','281351','SAMEA2533865','11821-03','PRJEB7727','11821-03_lib952_miseq_r0060_251bp']		2015-06-23T06:46:00.000Z			SLE	Africa										S		S					S	S	S							533	533112402	337084348	PRJEB7727	CRyPTIC_WHO2021_PMC7612554		99.39	1344752	75	lineage5.1	Sensitive	['Coscolla_2021','diff','nextstrain_global_tree','Walker_2022','tbprofiler','input','Menardo_2018','tree','Napier_2020','Brites_2018']	tuberculosis: human-adapted	L5	Mycobacterium africanum
SAMN18648669	SRR14164458	WGS	STANFORD UNIVERSITY	SRX10532870	NextSeq 550	PAIRED	RANDOM	GENOMIC	ILLUMINA	SRS8656143	SRP289688	['SRR14164458','T3-DNA-M031835-S47_R1.fastq.gz','PRJNA671770','ms_787','bp0','18648669','671770','SAMN18648669','SRP289688','SRS8656143','T3-DNA-M031835-S47','SRX10532870']	2018	2021-04-07T13:35:00.000Z			BRA	South America	Mato Grosso do Sul, Dourados	sputum	Homo sapiens	3	human																					1459	1459699658	545667887	PRJNA671770			99.52	1811998	61	lineage4.1.2.1	Sensitive	['tbprofiler','standford','tree','diff','input']	tuberculosis: unclassified		Mycobacterium tuberculosis
SAMEA115739520	ERR13262050	WGS	UNIVERSITY OF OXFORD, NUFFIELD DEPARTMENT OF MEDIC	ERX12632463	NextSeq 500	PAIRED	RANDOM PCR	GENOMIC	ILLUMINA	ERS20249263	ERP161058	['ERP161058','b28b5ff0-515d-42d2-bc0f-19e45ec26bb9','PRJEB76547','ERR13262050','ERX12632463','ERS20249263','735a901cd719','41867798','1124794','SAMEA115739520','webin-reads-735a901cd719']	2020	2024-08-04T21:29:00.000Z			IND	Asia																										557	557591100	229279309	PRJEB76547								CRyPTIC_2024	tuberculosis: unclassified		Mycobacterium tuberculosis
SAMEA115740516	ERR13265826	WGS	UNIVERSITY OF OXFORD, NUFFIELD DEPARTMENT OF MEDIC	ERX12636215	Illumina NovaSeq 6000	PAIRED	RANDOM PCR	GENOMIC	ILLUMINA	ERS20250259	ERP161058	['ERX12636215','webin-reads-a0bb73ccdb54','b28b5ff0-515d-42d2-bc0f-19e45ec26bb9','ERR13265826','ERP161058','SAMEA115740516','ERS20250259','1124794','PRJEB76547','a0bb73ccdb54','41868504']	2021	2024-08-19T00:50:00.000Z			VNM	Asia																										842	842210050	278877503	PRJEB76547								CRyPTIC_2024	tuberculosis: unclassified		Mycobacterium tuberculosis
SAMEA116000209	ERR13654053	WGS	NATIONAL INSTITUTE OF HEALTH DR. RICARDO JORGE	ERX13024773	NextSeq 2000	PAIRED	RANDOM	GENOMIC	ILLUMINA	ERS20963808	ERP111748	['PT_TB0984','PRJEB29446','ERS20963808','ERR13654053','43579370','ERX13024773','INSA_27102018','SAMEA116000209','505027','ERP111748']	2024	2024-09-14T19:17:00.000Z			PRT	Europe																										465	465431266	123156717	PRJEB29446									tuberculosis: unclassified		Mycobacterium tuberculosis
SAMEA5228946	ERR3078003	WGS	LSHTM	ERX3138891	Illumina HiSeq 2500	PAIRED	PCR	GENOMIC	ILLUMINA	ERS3036388	ERP111735	['ERX3138891','ena-EXPERIMENT-LSHTM-18-01-2019-12:42:13:053-74','ERS3036388','ERP111735','tanz_98','517099','ena-RUN-LSHTM-18-01-2019-12:42:13:053-74','SAMEA5228946','10900348','ena-STUDY-LSHTM-30-10-2018-09:17:03:191-1055','ERR3078003','PRJEB29435']		2019-02-10T13:20:00.000Z																														1108	1108184168	509425117	PRJEB29435								['input','Menardo_2021']	tuberculosis: human-adapted	L4	Mycobacterium tuberculosis
SAMN10663281	SRR8380889	WGS	NATIONAL INSTITUTE FOR RESEARCH IN TUBERCULOSIS	SRX5190896	Illumina MiSeq	PAIRED	RANDOM PCR	GENOMIC	ILLUMINA	SRS4197035	SRP174923	['512266','SRP174923','CR007CC0013','bp0','CR007-CC0013_S2_L001_001.fastq.gz','SRR8380889','SAMN10663281','SRX5190896','SRS4197035','PRJNA512266','CR007-CC0013_S2_L001_R1_001.fastq.gz','10663281']	2016	2018-12-31T07:06:00.000Z		12.942883 N 80.132824 E	IND	Asia		sputum	Homo sapiens	3	human																					668	668282567	408767316	PRJNA512266			99.4	1538750	85	lineage1.1.2	RR-TB	['Napier_2020','tbprofiler','diff','tree','input']	tuberculosis: human-adapted	L1.1.2	Mycobacterium tuberculosis
SAMEA115745526	ERR13284317	WGS	UNIVERSITY OF OXFORD, NUFFIELD DEPARTMENT OF MEDIC	ERX12654743	Illumina HiSeq 2500	PAIRED	RANDOM PCR	GENOMIC	ILLUMINA	ERS20255410	ERP161058	['1124794','ERS20255410','ERX12654743','SAMEA115745526','41889168','webin-reads-00f33041ef7d','ERR13284317','00f33041ef7d','b28b5ff0-515d-42d2-bc0f-19e45ec26bb9','ERP161058','PRJEB76547']	2020	2024-08-10T05:06:00.000Z			DEU	Europe																										366	366774772	201398920	PRJEB76547								CRyPTIC_2024	tuberculosis: unclassified		Mycobacterium tuberculosis
SAMEA2061821	ERR330696	WGS	SC	ERX303625	Illumina HiSeq 2000	PAIRED	RANDOM	GENOMIC	ILLUMINA	ERS234547	ERP000276	['SC_RUN_10050_7#47','ERX303625','Mycobacterium tuberculosis pilot-sc-2010-07-26','PRJEB2221','ERR330696','SAMEA2061821','SC_EXP_10050_7#47','ERP000276','S00017363-sc-2013-04-10T14:02:01Z-1610154','2337744','ERS234547','203976']		2013-08-29T08:20:00.000Z																														395	395047400	224790579	PRJEB2221			99.16	1722406	38	lineage1.1.2	Sensitive	['tree','diff','input','tbprofiler']	tuberculosis: unclassified		Mycobacterium tuberculosis
SAMEA115750993	ERR13291870	WGS	UNIVERSITY OF OXFORD, NUFFIELD DEPARTMENT OF MEDIC	ERX12662356	Illumina MiSeq	PAIRED	RANDOM PCR	GENOMIC	ILLUMINA	ERS20267280	ERP161058	['1124794','41909939','b28b5ff0-515d-42d2-bc0f-19e45ec26bb9','SAMEA115750993','ERR13291870','ERX12662356','ERS20267280','ERP161058','254bce5d6917','webin-reads-254bce5d6917','PRJEB76547']	2020	2024-08-10T09:37:00.000Z			USA	North America																										269	269941213	159931452	PRJEB76547								CRyPTIC_2024	tuberculosis: unclassified		Mycobacterium tuberculosis
SAMN37210519	SRR25827561	WGS	HAYSTACKANALYTICS PVT. LTD.	SRX21549472	NextSeq 550	PAIRED	PCR	GENOMIC	ILLUMINA	SRS18757475	SRP457772	['37210519','HAPL_538_R1.fastq.gz','SRS18757475','SRR25827561','SRP457772','1011210','HAPL_538','SRX21549472','SAMN37210519','bp0','PRJNA1011210']		2023-08-31T12:28:00.000Z		20.5937 N 78.9629 E	IND	Asia		sputum	Homo sapiens	3	human																					1528	1528013111	702827754	PRJNA1011210								['denylist','input']	tuberculosis: unclassified		Mycobacterium tuberculosis
SAMEA1876273	['ERR403406','ERR266600']	WGS		['ERX241096','ERX369767']	Illumina HiSeq 2000	PAIRED	RANDOM	GENOMIC	ILLUMINA	ERS202795		['Mycobacterium tuberculosis pilot-sc-2010-07-26','S00013101-sc-2013-01-04T10:48:14Z-1534461','PRJEB2221','SAMEA1876273','SC_RUN_9330_8#82','ERR266600','ERS202795','ERX369767','SC_RUN_11020_1#82','203976','ERP000276','ERX241096','SC_EXP_9330_8#82','ERR403406','SC_EXP_11020_1#82','2087186']																																621	621891000	350143278	PRJEB2221			99.15	5214470	113	lineage3	Sensitive	['tbprofiler','input','tree','diff']	tuberculosis: unclassified		Mycobacterium tuberculosis
SAMN41724232	SRR29440593	WGS	SAPPHE	SRX24953222	NextSeq 500	PAIRED	RANDOM	GENOMIC	ILLUMINA	SRS21656934	SRP514414	['SRR29440593','PRJNA1120504','1793977686_R1.fastq.gz','SAMN41724232','41724232','SRS21656934','SRP514414','1793977686','SRX24953222','1120504']	2017	2024-06-17T19:10:00.000Z			AUS	Oceania			Homo sapiens	3	human																					374	374844685	174299783	PRJNA1120504									tuberculosis: unclassified		Mycobacterium tuberculosis
SAMN00217463	SRR125309	WGS	BI	SRX000696	Illumina HiSeq 2000	PAIRED	RANDOM	GENOMIC	ILLUMINA	SRS174168	SRP003679	['82866.WR24424.Pond-53149.B00EBABXX110216.tagged_954.P','SRS174168','49647','Mycobacterium_tuberculosis_PGG1_multi_isolate_project_70_or_more_MTB_strains','SRX000696','BI.PE.110216_SL-HAM_0131_BFCB00EBABXX.4.tagged_954.srf','SRR125309','217463','BROAD:SEQUENCING_SAMPLE:78604.0','SRP003679','SAMN00217463','PRJNA49647']		2014-05-30T08:23:00.000Z																														600	600843680	374490753	PRJNA49647								input	tuberculosis: unclassified		Mycobacterium tuberculosis
SAMN02443850	SRR1103303	Tn-Seq	BI	SRX422710	Illumina HiSeq 2000	PAIRED	RANDOM	GENOMIC	ILLUMINA	SRS526767	SRP001860	['SRX422710','CS_TraCS208','SRP001860','SRS526767','TRaCS_for_M_tuberculosis','63503','SAMN02443850','SRR1103303','232329.WR39252.Solexa-194977.C2GURACXX131125.P','C2GURACXX131125.3.revcomp_of_tagged_930.bam','2443850','PRJNA63503']	2013-10	2014-01-07T06:37:00.000Z			USA	North America	MA	As reported: spleen	Mus musculus	2	mouse																					6003	6003777946	3586938369	PRJNA63503									tuberculosis: human-adapted	L4	Mycobacterium tuberculosis	H37Rv
SAMN41417609	SRR29053618	WGS	FIND, THE FOUNDATION FOR INNOVATIVE NEW DIAGNOSTICS	SRX24578161	Illumina HiSeq 2000	PAIRED	RANDOM	GENOMIC	ILLUMINA	SRS21318148	SRP507535	['1109295','6B1800_141C4624C28A','41417609','IDR1700011149-01-01_S2_L001_R1_001.fastq.gz','6B1800_141C4624C28A_IDR1700011149','SRS21318148','SRX24578161','SRP507535','SAMN41417609','SRR29053618','PRJNA1109295']	2017	2024-05-16T10:54:00.000Z			USA	North America			Homo sapiens	3	human																					510	510418638	353787184	PRJNA1109295								WHO_mutations_2023	tuberculosis: unclassified		Mycobacterium tuberculosis
SAMN05575270	SRR4033207	WGS	HARVARD MEDICAL SCHOOL	SRX2024538	Illumina HiSeq 2000	PAIRED	RANDOM	GENOMIC	ILLUMINA	SRS1618967	SRP082185	['SRS1618967','730-L5B3_1.fastq.gz','SRR4033207','SRP082185','PRJNA323744','SRX2024538','323744','SAMN05575270','5575270','P16-Lung5-B3']	2013-05	2016-08-15T23:16:00.000Z		29.6483 S 30.3318 E	ZAF	Africa	Kwazulu-Natal	lung	Homo sapiens	3	human																					1100	1100787284	760466997	PRJNA323744								['input','Napier_2020','intrapatient_ZAF','denylist']	tuberculosis: human-adapted	L2.2.1	Mycobacterium tuberculosis
SAMN05576926	SRR4033930	WGS	HARVARD MEDICAL SCHOOL	SRX2025253	Illumina HiSeq 2000	PAIRED	RANDOM	GENOMIC	ILLUMINA	SRS1619682	SRP082185	['SAMN05576926','P35-Lung2-C2','PRJNA323744','SRX2025253','SRP082185','SRR4033930','SRS1619682','323744','5576926','780-L2C2_1.fastq.gz']	2013-10	2016-08-16T01:06:00.000Z		29.6483 S 30.3318 E	ZAF	Africa	Kwazulu-Natal	lung	Homo sapiens	3	human																					523	523420582	351205867	PRJNA323744								['denylist','input','intrapatient_ZAF','Napier_2020']	tuberculosis: human-adapted	L4.3.2.1	Mycobacterium tuberculosis
SAMEA1117645	ERR2512464	WGS	PHE	ERX2531674	Illumina HiSeq 2500	PAIRED	RANDOM	GENOMIC	ILLUMINA	ERS2397054	ERP107961	['sample.4005','ERS2397054','run.4005','project.First_10k_genomes_study_set_4','experiment.4005','ERX2531674','493034','10121591','ERP107961','ERR2512464','PRJEB25991','SAMEA1117645']		2022-07-17T19:25:00.000Z			GBR	Europe	England									S		S					S	S								610	610658798	281674106	PRJEB25991	Walker_2022		99.55	1920252	65	lineage2.2.1	Sensitive	['tree','input','diff','Walker_2022','Napier_2020','CRyPTIC_PHE','tbprofiler']	tuberculosis: human-adapted	L2.2.1	Mycobacterium tuberculosis
SAMEA104172489	ERR2041727	WGS	FZB	ERX2100784	Illumina MiSeq	PAIRED		GENOMIC	ILLUMINA	ERS1831507	ERP024102	['ERX2100784','ena-RUN-FZB-24-07-2017-13:38:42:415-46','6134-09','ERR2041727','PRJEB21809','ERP024102','7662365','ena-STUDY-FZB-18-07-2017-09:57:51:680-119','SAMEA104172489','ERS1831507','407747','ena-EXPERIMENT-FZB-24-07-2017-13:38:42:415-46']		2017-09-18T10:20:00.000Z			SRB	Europe							S			R		R					R	R	R							464	464211378	257647699	PRJEB21809	CRyPTIC_WHO2021_PMC7612554		99.64	1399899	80	lineage4.4.1.1	MDR-TB	['tree','Menardo_2021','tbprofiler','R-MDR_SRB','Walker_2022','Napier_2020','input','diff']	tuberculosis: human-adapted	L4.4.1.1	Mycobacterium tuberculosis
SAMEA3447654	ERR2517399	WGS	RIVM	ERX2536615	Illumina HiSeq 2500	PAIRED	RANDOM	GENOMIC	ILLUMINA	ERS2402077	ERP107973	['PRJEB26002','sample.9092','project.First_10k_genomes_study_set_10','ERX2536615','experiment.9092','run.9092','ERS2402077','ERP107973','ERR2517399','10126736','493040','SAMEA3447654']		2022-07-17T06:03:00.000Z			NLD	Europe										S		S					S	S	S							626	626481004	307776590	PRJEB26002	Walker_2022		99.29	1802417	40	lineage3	Sensitive	['tbprofiler','Napier_2020','Walker_2022','tree','diff','input','CRyPTIC_RIVM']	tuberculosis: human-adapted	L3	Mycobacterium tuberculosis
SAMN14518424	SRR11462874	WGS	USDA-NVSL-DBPL	SRX8040239	Illumina MiSeq	PAIRED	RANDOM	GENOMIC	ILLUMINA	SRS6412066	SRP254855	['PRJNA622511','SRP254855','17-9653','SRR11462874','14518424','SRS6412066','622511','17-9653_R1.fastq.gz','SAMN14518424','bp0','SRX8040239']		2020-04-02T03:14:00.000Z			DOM	North America			Bos taurus	2	domestic cattle																					445	445257376	298412254	PRJNA622511			99.48	968921	51	La1.8.1	Other	['tbprofiler','diff','input','tree']	tuberculosis: animal-adapted	La1	Mycobacterium bovis
SAMN40030573	SRR28044434	WGS	CHRISTIAN MEDICAL COLLAGE, VELLORE	SRX23695925	Illumina NovaSeq 6000	PAIRED	RANDOM	GENOMIC	ILLUMINA	SRS20526159	SRP226525	['SRS20526159','SRP226525','PRJNA575883','SRR28044434','2101011540','40030573','575883','SRX23695925','SAMN40030573','2101011540_R1.fastq.gz']	2022	2024-02-22T06:56:00.000Z		21.7679 N 78.8718 E	IND	Asia	Madhya Pradesh - Bhairopur		Homo sapiens	3	human																					1214	1214625578	519420341	PRJNA575883			99.24	1792047	49	lineage3	MDR-TB	['tbprofiler','diff','tree','input']	tuberculosis: unclassified		Mycobacterium tuberculosis
SAMN33860506	SRR23938640	WGS	NIH / NIAID	SRX19748029	NextSeq 500	PAIRED	RANDOM	GENOMIC	ILLUMINA	SRS17113741	SRP428639	['bp0','PRJNA947579','SRR23938640','TBPO-1272_lib42368_nextseq_nx0155_151bp.filtered_2nd.1.fastq.gz','SAMN33860506','947579','16716','SRS17113741','SRX19748029','SRP428639','33860506']	2020	2023-03-22T12:24:00.000Z		48.0196 N 66.9237 E	KAZ	Asia		sputum	Homo sapiens	3	human																					579	579500149	277137720	PRJNA947579			99.51	1418274	47	lineage2.2.1	Pre-XDR-TB	['tbprofiler','input','tree','diff']	tuberculosis: unclassified		Mycobacterium tuberculosis
SAMEA115744395	ERR13273294	WGS	UNIVERSITY OF OXFORD, NUFFIELD DEPARTMENT OF MEDIC	ERX12643720	NextSeq 500	PAIRED	RANDOM PCR	GENOMIC	ILLUMINA	ERS20254279	ERP161058	['ERR13273294','9e16eeb367cc','SAMEA115744395','webin-reads-9e16eeb367cc','41870381','ERX12643720','1124794','PRJEB76547','ERP161058','b28b5ff0-515d-42d2-bc0f-19e45ec26bb9','ERS20254279']	2020	2024-08-08T10:43:00.000Z			DEU	Europe																										467	467275046	202223019	PRJEB76547								CRyPTIC_2024	tuberculosis: unclassified		Mycobacterium tuberculosis
SAMN20512797	SRR15316126	WGS	SCHOOL OF PUBLIC HEALTH, FUDAN UNIVERSITY	SRX11620886	Illumina HiSeq 2000	PAIRED	PCR	GENOMIC	ILLUMINA	SRS9656149	SRP330727	['20512797','G57_R1.fastq.gz','SRX11620886','2003-West-010','PRJNA751240','SRP330727','SRR15316126','bp0','751240','G57','SRS9656149','SAMN20512797']	2003	2021-08-01T01:22:00.000Z		30.29 N 120.09 E	CHN	Asia	Zheijiang	sputum	Homo sapiens	3	human																					1234	1234898100	488024622	PRJNA751240								['input','timelapse_Zhejiang_CHN']	tuberculosis: unclassified		Mycobacterium tuberculosis
SAMN41468110	SRR29093193	WGS	FIND, THE FOUNDATION FOR INNOVATIVE NEW DIAGNOSTICS	SRX24617363	Illumina HiSeq 2000	PAIRED	RANDOM	GENOMIC	ILLUMINA	SRS21354528	SRP507535	['SRP507535','82B8A3_B76472EFDF5B_C131_3_2','SRS21354528','SAMN41468110','SRR29093193','SRX24617363','41468110','1109295','82B8A3_B76472EFDF5B','TB-C131-3-2_S76_R1_001.fastq.gz','PRJNA1109295']		2024-05-21T06:01:00.000Z			ZAF	Africa			Homo sapiens	3	human																					309	309458494	134983976	PRJNA1109295								WHO_mutations_2023	tuberculosis: unclassified		Mycobacterium tuberculosis
SAMEA11761355	ERR8025552	WGS	DST/NRF CENTRE OF EXCELLENCE FOR BIOMEDICAL TB RES	ERX7591140	Illumina NovaSeq 6000	PAIRED	RANDOM PCR	GENOMIC	ILLUMINA	ERS9408744	ERP127235	['ERP127235','R24620','ena-RUN-TAB-17-01-2022-09:26:01:262-17611','ena-EXPERIMENT-TAB-17-01-2022-09:26:01:262-17610','ena-STUDY-DST/NRF Centre of Excellence for Biomedical TB research, SAMRC Centre for TB Research-24-02-2021-10:13:08:178-1231','25051467','ERR8025552','798337','PRJEB43283','ERX7591140','SAMEA11761355','ERS9408744']	2014	2022-07-30T10:45:00.000Z			ZAF	Africa		sputum	Homo sapiens	3	human																					855	855482798	590957944	PRJEB43283			99.13	1588244	44	lineage2.2.1	Pre-XDR-TB	['diff','tbprofiler','tree','input']	tuberculosis: unclassified		Mycobacterium tuberculosis
SAMN40983563	SRR28706640	WGS	NIAID TB PORTALS PROGRAM	SRX24273615	NextSeq 2000	PAIRED	RANDOM	GENOMIC	ILLUMINA	SRS21039581	SRP502062	['67275','1074793','SRP502062','SAMN40983563','40983563','SRR28706640','TBPO-6198_lib63148_nextseq_ny0127_151bp.filtered_2_bwa.1.fastq.gz','PRJNA1074793','SRX24273615','SRS21039581']	2020	2024-04-16T14:23:00.000Z		48.0196 N 66.9237 E	KAZ	Asia		sputum	Homo sapiens	3	human																					673	673528310	231833415	PRJNA1074793			99.5	1594693	54	lineage4;lineage2.2.1	MDR-TB	['tbprofiler','tree','diff','input']	tuberculosis: unclassified		Mycobacterium tuberculosis
SAMEA114396024	ERR12057438	WGS	NATIONAL INSTITUTE OF HEALTH DR. RICARDO JORGE	ERX11440686	Illumina MiSeq	PAIRED	RANDOM	GENOMIC	ILLUMINA	ERS16385087	ERP111748	['505027','INSA_27102018','ERR12057438','37475445','ERS16385087','PRJEB29446','SAMEA114396024','ERP111748','PT_TB0660','ERX11440686']	2021	2023-09-26T06:30:00.000Z			PRT	Europe																										553	553506727	305715213	PRJEB29446			99.71	1576132	83	lineage4.3.3	HR-TB	['diff','input','tbprofiler','tree']	tuberculosis: unclassified		Mycobacterium tuberculosis
SAMEA7528006	ERR4799420	WGS	FOUNDATION FOR MEDICAL RESEARCH INDIA	ERX4668837	NextSeq 500	PAIRED	RANDOM	GENOMIC	ILLUMINA	ERS5284477	ERP124850	['sample.27885','run.27885','22461551','ERR4799420','experiment.27885','ERP124850','ERS5284477','ERX4668837','SAMEA7528006','project.Mumbai','PRJEB41116','773292']		2021-11-10T01:50:00.000Z			IND	Asia	Mumbai					S	S				R		S	R							S		R	S		748	748510322	350063318	PRJEB41116	Walker_2022		99.45	1614530	53	lineage2.2.1	HR-TB	['CRyPTIC_IND','tree','tbprofiler','Walker_2022','diff','input']	tuberculosis: unclassified		Mycobacterium tuberculosis
SAMN41154957	SRR28868722	WGS	MDUPHL	SRX24428329	NextSeq 550	PAIRED	RANDOM	GENOMIC	ILLUMINA	SRS21182900	SRP399923	['PRJNA857537','SRS21182900','SRP399923','SRX24428329','SAMN41154957','41154957','AUSMDU00095610','857537','SRR28868722','AUSMDU00095610_S132_R1_001.fastq.gz']	2023	2024-05-01T23:04:00.000Z			AUS	Oceania	Victoria		Homo sapiens	3	human																					1281	1281093279	565687273	PRJNA857537			99.64	1636430	57	lineage4.6.1	Sensitive	['tbprofiler','tree','diff','input']	tuberculosis: unclassified		Mycobacterium tuberculosis
SAMEA112799460	ERR11049294	WGS	FZB	ERX10496084	NextSeq 500	PAIRED		GENOMIC	ILLUMINA	ERS14807006	ERP010814	['20004048','ERX10496084','ERP010814','287903','ERS14807006','PRJEB9680','SAMEA112799460','ena-EXPERIMENT-TAB-21-03-2023-10:57:59:508-104847','ena-STUDY-FZB-22-06-2015-17:16:39:392-292','ERR11049294','33851516','ena-RUN-TAB-21-03-2023-10:57:59:509-104848']		2023-07-20T21:03:00.000Z																														803	803830265	332651276	PRJEB9680			99.54	1746709	59	lineage2.2.1	HR-TB	['tbprofiler','diff','tree','input']	tuberculosis: unclassified		Mycobacterium tuberculosis
SAMN06091997	SRR5065485	WGS	UNIVERSITY OF MELBOURNE	SRX2385851	Illumina HiSeq 2500	PAIRED	RANDOM	GENOMIC	ILLUMINA	SRS1827916	SRP094134	['6091997','HCMC0300','02MTB1784_S10_L002_2.fastq.gz','SRX2385851','PRJNA355614','SRS1827916','SRR5065485','SRP094134','bp0','SAMN06091997','355614']	2010-12	2016-11-30T22:59:00.000Z		10.82 N 106.63 E	VNM	Asia	Ho Chi Minh City	sputum	Homo sapiens	3	human																					538	538671989	251548806	PRJNA355614			98.6	1455824	49	lineage1.1.1.1	HR-TB	['input','tbprofiler','diff','tree','Menardo_2021','Napier_2020']	tuberculosis: human-adapted	L1.1.1.1	Mycobacterium tuberculosis
SAMN07344601	SRR5818571	WGS	SAN RAFFAELE	SRX2996872	Illumina HiSeq 2500	PAIRED	RANDOM	GENOMIC	ILLUMINA	SRS2348091	SRP111624	['7344601','115_2016_S1_L002_R2_001.fastq.gz','SAMN07344601','393924','SRX2996872','115_2016','115_2016_WGS','SRS2348091','SRP111624','PRJNA393924','bp0','SRR5818571']		2017-07-12T04:19:00.000Z			DJI	Africa			Homo sapiens	3	human																					256	256077622	129183652	PRJNA393924			98.77	1773587	36	lineage1.1.2	Sensitive	['Napier_2020','input','tbprofiler','tree','diff','Menardo_2021','Menardo_2018']	tuberculosis: human-adapted	L1.1.2	Mycobacterium tuberculosis
SAMN06092543	SRR5067329	WGS	UNIVERSITY OF MELBOURNE	SRX2387627	Illumina HiSeq 2500	PAIRED	RANDOM	GENOMIC	ILLUMINA	SRS1829570	SRP094134	['SRP094134','6092543','SRS1829570','SRR5067329','SRX2387627','PRJNA355614','SAMN06092543','02MTB1059_2.fastq.gz','HCMC0846','bp0','355614']	2010-05	2016-12-01T20:55:00.000Z		10.82 N 106.63 E	VNM	Asia	Ho Chi Minh City	sputum	Homo sapiens	3	human																					405	405651445	202100254	PRJNA355614			99.5	1325788	44	lineage2.2.1	Other	['Napier_2020','input','tbprofiler','tree','diff','Menardo_2021']	tuberculosis: human-adapted	L2.2.1	Mycobacterium tuberculosis
SAMN30547745	SRR21279448	WGS	SCHOOL OF PUBLIC HEALTH, FUDAN UNIVERSITY	SRX17288681	Illumina HiSeq 2500	PAIRED	RANDOM	GENOMIC	ILLUMINA	SRS14853210	SRP394436	['SRS14853210','874331','lzwG75B24','SRX17288681','SAMN30547745','bp0','lzwG75B24_R1.fastq.gz','PRJNA874331','30547745','SRP394436','SRR21279448']	2017	2022-08-28T11:52:00.000Z			CHN	Asia	Eastern China		Homo sapiens	3	human																					1268	1268004943	489753892	PRJNA874331			99.06	1829841	29	lineage4.4.2	Sensitive	['input','tbprofiler']	tuberculosis: unclassified		Mycobacterium tuberculosis
SAMN05919556	SRR28394143	WGS	FIND, THE FOUNDATION FOR INNOVATIVE NEW DIAGNOSTICS	SRX23998897	Illumina HiSeq 2500	PAIRED	RANDOM	GENOMIC	ILLUMINA	SRS20795467	SRP496567	['SRS20795467','Peru4034_R1.fastq.gz','PRJNA343736','343736','SRX23998897','I0002035-9','SRR28394143','SRP496567','WGS-Peru4034','5919556','SAMN05919556']	2012	2024-03-20T07:59:00.000Z		12 S 77 W	PER	South America	Lima	As reported: patient	Homo sapiens	3	human																					1179	1179783250	590051474	PRJNA343736			99.58	1922179	55	lineage4	HR-TB	['diff','tree','input','tbprofiler','standford']	tuberculosis: unclassified		Mycobacterium tuberculosis
SAMN41468829	SRR29093504	WGS	FIND, THE FOUNDATION FOR INNOVATIVE NEW DIAGNOSTICS	SRX24617648	Illumina HiSeq 2000	PAIRED	RANDOM	GENOMIC	ILLUMINA	SRS21354813	SRP507535	['924644_771271F022AF_Yess_456','1109295','41468829','SAMN41468829','924644_771271F022AF','PRJNA1109295','SRP507535','SRR29093504','SRX24617648','SRS21354813','1518533036413T-Yess_456_R1.fastq.gz']		2024-05-21T06:06:00.000Z							Homo sapiens	3	human																					408	408123404	178910018	PRJNA1109295								WHO_mutations_2023	tuberculosis: unclassified		Mycobacterium tuberculosis
SAMEA6617365	ERR5758429	WGS	STELLENBOSCH UNIVERSITY	ERX5468081	Illumina HiSeq 2000	PAIRED	RANDOM PCR	GENOMIC	ILLUMINA	ERS4381098	ERP118828	['SAMEA6617365','ERP118828','ERS4381098','ERR5758429','614243','ena-EXPERIMENT-STELLENBOSCH UNIVERSITY-22-04-2021-20:22:13:688-119','R8194','PRJEB35725','ena-STUDY-STELLENBOSCH UNIVERSITY-09-12-2019-11:40:53:869-998','18859677','ena-RUN-STELLENBOSCH UNIVERSITY-22-04-2021-20:22:13:688-119','ERX5468081']	2009	2021-05-06T23:12:00.000Z			ZAF	Africa		sputum	Homo sapiens	3	human																					298	298437190	207933075	PRJEB35725			99.41	2966088	62	lineage2.2.2	Pre-XDR-TB	['diff','input','tbprofiler','tree']	tuberculosis: unclassified		Mycobacterium tuberculosis
SAMN03648839	SRR2101592	WGS	UNIVERSITY OF OXFORD	SRX1096286	Illumina HiSeq 2500	PAIRED	RANDOM	GENOMIC	ILLUMINA	SRS991031	SRP061066	['3648839','PRJNA282721','SRS991031','SAMN03648839','SRP061066','282721','SRR2101592','0f8cd4d1-0a9d-4e50-a202-51f2ffa51865','SRX1096286','0f8cd4d1-0a9d-4e50-a202-51f2ffa51865_R00000039_v3.bam']		2015-07-14T22:46:00.000Z			ZAF	Africa						S	S			S		S	S	S			S	S	S				S			246	246633974	161523902	PRJNA282721	CRyPTIC_WHO2021_PMC7612554		99.47	802944	40	lineage4.1.1.3	Sensitive	['Menardo_2021','Walker_2022','input','diff','Napier_2020','tbprofiler','tree','Menardo_2018']	tuberculosis: human-adapted	L4.1.1.3	Mycobacterium tuberculosis
SAMN08709007	SRR6832557	WGS	SAN RAFFAELE	SRX3788485	Illumina HiSeq 2500	PAIRED	RANDOM	GENOMIC	ILLUMINA	SRS3041151	SRP128089	['bp0','54-2421','SRR6832557','SRX3788485','SRS3041151','SAMN08709007','PRJNA428596','54-2421_WGS','SRP128089','54-2421_090816_UKR_090816_100.gatk.bam','8709007','428596']		2018-03-14T10:35:00.000Z							Homo sapiens	3	human																					309	309203117	155549900	PRJNA428596			99.35	2440371	51	lineage2.2.1	RR-TB	['tree','tbprofiler','diff','input']	tuberculosis: unclassified		Mycobacterium tuberculosis
SAMEA1101680	ERR2510383	WGS	SAN RAFFAELE SCIENTIFIC INSTITUTE	ERX2529798	NextSeq 500	PAIRED	RANDOM	GENOMIC	ILLUMINA	ERS2394699	ERP107941	['SAMEA1101680','493033','run.3393','ERP107941','ERS2394699','PRJEB25972','project.First_10k_genomes_study_set_3','ERX2529798','10121011','sample.3393','ERR2510383','experiment.3393']		2022-07-20T20:20:00.000Z			PAK	Asia						S				I	I	R	S	S				R	R	S	S	S	R	S	R	142	142724875	53551881	PRJEB25972	['CRyPTIC_reuse_table','Walker_2022']		99.43	891949	30	lineage3	Pre-XDR-TB	['input','tbprofiler','diff','CRyPTIC_SanRaffaele','tree','Napier_2020','Walker_2022','CRyPTIC_reuse_table']	tuberculosis: human-adapted	L3	Mycobacterium tuberculosis
SAMEA7563808	ERR4831367	WGS	IML GAUTING	ERX4701351	NextSeq 500	PAIRED	RANDOM	GENOMIC	ILLUMINA	ERS5320440	ERP125016	['project.Cryptic_8th9th10th11th','PRJEB41275','ERS5320440','experiment.31381','ERP125016','sample.31381','SAMEA7563808','773342','ERX4701351','run.31381','ERR4831367','22479374']		2021-11-11T11:09:00.000Z			DEU	Europe						S				S	S	S	S	S				S		S	S	S	S	S	S	974	974854597	416567348	PRJEB41275	['Walker_2022','CRyPTIC_reuse_table']		99.61	1722785	58	lineage4.8	Sensitive	['CRyPTIC_Gauting','tbprofiler','diff','CRyPTIC_reuse_table','input','tree','Walker_2022']	tuberculosis: unclassified		Mycobacterium tuberculosis
SAMEA4975657	ERR3427704	WGS	LONDON SCHOOL OF HYGIENE AND TROPICAL MEDICINE	ERX3451141	PacBio RS	SINGLE	PCR	GENOMIC	PACBIO_SMRT	ERS2793729	ERP111477	['ERP111477','ERX3451141','RBB397','ena-RUN-LONDON SCHOOL OF HYGIENE AND TROPICAL MEDICINE-10-07-2019-13:36:23:242-15','ena-STUDY-LONDON SCHOOL OF HYGIENE AND TROPICAL MEDICINE-16-10-2018-06:34:32:673-5','11186411','ena-EXPERIMENT-LONDON SCHOOL OF HYGIENE AND TROPICAL MEDICINE-10-07-2019-13:36:23:242-15','527448','SAMEA4975657','ERS2793729','PRJEB29197','ERR3427704']		2019-07-11T11:28:00.000Z																														2183	2183776923	8338806087	PRJEB29197									tuberculosis: unclassified		Mycobacterium tuberculosis
SAMEA7560311	ERR4827875	WGS	IML GAUTING	ERX4697859	NextSeq 500	PAIRED	RANDOM	GENOMIC	ILLUMINA	ERS5316948	ERP124980	['SAMEA7560311','experiment.2449','ERX4697859','project.Central_Asia','ERR4827875','sample.2449','ERP124980','22475876','773307','run.2449','ERS5316948','PRJEB41239']		2021-11-12T02:55:00.000Z																														651	651242229	276408938	PRJEB41239								['CRyPTIC_Gauting_CentralAsia','input']	tuberculosis: unclassified		Mycobacterium tuberculosis
SAMEA12854294	ERR11245310	WGS	SWISS TROPICAL AND PUBLIC HEALTH INSTITUTE	ERX10653514	Illumina NovaSeq 6000	SINGLE	RANDOM	GENOMIC	ILLUMINA	ERS10461183	ERP135175	['930268','ERS10461183','ena-EXPERIMENT-TAB-17-04-2023-19:57:14:560-6717','G45897','ERP135175','34307862','ERR11245310','ERX10653514','8cc6b8bd-130a-4c76-a0b2-3197bafe5cc6','ena-RUN-TAB-17-04-2023-19:57:14:560-6718','PRJEB50582','SAMEA12854294']	2016	2023-07-27T11:26:00.000Z			GEO	Asia		sputum																								260	260105603	88645754	PRJEB50582									tuberculosis: unclassified		Mycobacterium tuberculosis
SAMEA115741478	ERR13266913	WGS	UNIVERSITY OF OXFORD, NUFFIELD DEPARTMENT OF MEDIC	ERX12637339	NextSeq 500	PAIRED	RANDOM PCR	GENOMIC	ILLUMINA	ERS20251221	ERP161058	['ERS20251221','PRJEB76547','ERX12637339','ERP161058','webin-reads-922e831e4ee2','SAMEA115741478','1124794','ERR13266913','b28b5ff0-515d-42d2-bc0f-19e45ec26bb9','922e831e4ee2','41869414']	2019	2024-08-09T03:30:00.000Z			IND	Asia																										705	705285300	315481960	PRJEB76547								CRyPTIC_2024	tuberculosis: unclassified		Mycobacterium tuberculosis
SAMEA6599731	ERR6057633	WGS	WELLCOME SANGER INSTITUTE	ERX5696500	HiSeq X Ten	PAIRED	RANDOM	GENOMIC	ILLUMINA	ERS4364004	ERP024108	['Mycobacteria_in_non_CF_bronchiectasis_patients-sc-4853','512657','PRJEB21813','SAMEA6599731','SC_EXP_34154_8#107','53ef0360-532e-11ea-a08b-fa163e2f1184','ERR6057633','19707113','ERP024108','ERS4364004','SC_RUN_34154_8#107','ERX5696500']		2021-06-30T10:40:00.000Z																														375	375279696	161669364	PRJEB21813									NTM: avium complex		Mycobacterium avium
SAMN14417274	SRR11662282	WGS	KHON KAEN UNIVERSITY	SRX8223321	Illumina HiSeq 2500	PAIRED	Restriction Digest	GENOMIC	ILLUMINA	SRS6579959	SRP259494	['SAMN14417274','SRX8223321','14417274','PRJNA613706','SRR11662282','SRS6579959','M40327-58_R1.fq.gz','613706','M40327-58','SRP259494','bp0']	2017	2020-05-01T15:15:00.000Z		13.751 N 100.492 E	THA	Asia		sputum	Homo sapiens	3	human																					1876	1876927800	820252829	PRJNA613706								input	tuberculosis: unclassified		Mycobacterium tuberculosis
SAMEA3721568	ERR1200642	WGS	CENTER FOR PUBLIC HEALTH RESEARCH, UNIVERSITY OF V	ERX1272900	Illumina HiSeq 2500	SINGLE	RANDOM	GENOMIC	ILLUMINA	ERS1028717	ERP010284	['ena-STUDY-CSISP-28-04-2015-14:56:31:018-31','4393106','PRJEB9201','ERS1028717','ERP010284','ena-RUN-CSISP-07-01-2016-08:19:45:225-41','ERX1272900','297533','ERR1200642','ena-EXPERIMENT-CSISP-07-01-2016-08:19:45:225-41','ETH_BTBH1031','SAMEA3721568']		2016-02-27T17:51:00.000Z			ETH	Africa																										572	572065011	415523691	PRJEB9201								['Menardo_2021','Napier_2020']	tuberculosis: human-adapted	L4.2.1	Mycobacterium tuberculosis
SAMN36797021	SRR25489792	WGS	CENTER FOR TUBERCULOSIS CONTROL OF GUANGDONG PROVINCE	SRX21221046	Illumina NovaSeq 6000	SINGLE	RANDOM PCR	GENOMIC	ILLUMINA	SRS18477984	SRP452900	['SRP452900','SAMN36797021','bp0','36797021','PRJNA1001155','SRX21221046','CMTB-104.bam','SRR25489792','1001155','SRS18477984']	2021-04	2023-08-02T05:01:00.000Z		22.21 N 112.160 E	CHN	Asia	Guangdong		Homo sapiens	3	human																					1366	1366522893	132218250	PRJNA1001155									tuberculosis: human-adapted	L4	Mycobacterium tuberculosis	H37Rv
SAMN09284525	SRR7240178	WGS	USDA-NVSL-DBL	SRX4146016	Illumina MiSeq	PAIRED	RANDOM PCR	GENOMIC	ILLUMINA	SRS3359636	SRP053287	['PRJNA251692','SAMN09284525','SRS3359636','251692','SRP053287','9284525','SRX4146016','96-2548_S12_L001_R2_001.fastq.gz','SRR7240178','96-2548']		2018-05-31T08:40:00.000Z						As reported: Fed	Bos taurus	2	domestic cattle																					355	355380515	224116106	PRJNA251692								input	tuberculosis: animal-adapted	La1	Mycobacterium bovis
SAMN14344461	SRR11564908	AMPLICON	RUTGERS UNIVERSITY NEWARK	SRX8133887	Illumina MiSeq	PAIRED	PCR	GENOMIC	ILLUMINA	SRS6497324	SRP256991	['SAMN14344461','14344461','PRJNA608715','SRP256991','SRS6497324','2492-DA-1269','SRR11564908','SRX8133887','608715','2492-DA-1269_S23_L001_R1_001.fastq']		2020-04-17T19:30:00.000Z			KEN	Africa		sputum	Homo sapiens	3	human																					11	11879472	7335267	PRJNA608715									tuberculosis: unclassified		Mycobacterium tuberculosis
SAMEA114493591	ERR12117974	WGS	FZB	ERX11495161	NextSeq 500	PAIRED		GENOMIC	ILLUMINA	ERS16475249	ERP010814	['ERR12117974','ena-STUDY-FZB-22-06-2015-17:16:39:392-292','37802401','ena-EXPERIMENT-TAB-12-10-2023-14:57:01:362-21684','ena-RUN-TAB-12-10-2023-14:57:01:363-21685','ERS16475249','SAMEA114493591','PRJEB9680','ERA-86','ERP010814','ERX11495161','287903']	2018	2023-10-16T09:18:00.000Z			PER	South America																										756	756753593	326122658	PRJEB9680			99.48	1668597	54	lineage2.2.1	MDR-TB	['diff','tree','input','tbprofiler','standford']	tuberculosis: unclassified		Mycobacterium tuberculosis
SAMN19728510	SRR14827655	AMPLICON	ROCKEFELLER UNIVERSITY	SRX11157411	Illumina NovaSeq 6000	SINGLE	PCR	GENOMIC	ILLUMINA	SRS9218881	SRP324258	['PRJNA738381','H37Rv_CLR_10D_Med_batch3_rep2_S26_L001_R1_001.fastq.gz','738381','19728510','bp0','RLC12_H37Rv_CLR_10D_Med_batch3_rep2','SRS9218881','H37Rv_CLR_10D_Med_batch3_rep2','SRX11157411','SRP324258','SAMN19728510','SRR14827655']		2021-06-16T14:00:00.000Z																														6141	6141116130	1803865682	PRJNA738381									tuberculosis: human-adapted	L4	Mycobacterium tuberculosis	H37Rv
SAMN35340204	SRR24709893	WGS	NIH / NIAID	SRX20488626	NextSeq 2000	PAIRED	RANDOM	GENOMIC	ILLUMINA	SRS17799361	SRP439184	['975605','SRS17799361','SAMN35340204','SRR24709893','PRJNA975605','35340204','SRP439184','bp0','SRX20488626','42311','TBPO-3062_lib49873_nextseq_ny0048_151bp.filtered_2_bwa.1.fastq.gz']	2021	2023-05-23T22:03:00.000Z		48.0196 N 66.9237 E	KAZ	Asia		sputum	Homo sapiens	3	human																					579	579877407	197191476	PRJNA975605			99.43	1747613	58	lineage2.2.1	MDR-TB	['tbprofiler','diff','tree','input']	tuberculosis: unclassified		Mycobacterium tuberculosis
SAMEA6875702	ERR4195895	WGS	PUBLIC HEALTH AGENCY OF SWEDEN	ERX4156923	Ion Torrent S5 XL	SINGLE	RANDOM	GENOMIC	ION_TORRENT	ERS4603262	ERP122167	['SAMEA6875702','ena-RUN-Public Health Agency of Sweden-05-06-2020-10:49:42:280-11','ERP122167','18570568','ena-EXPERIMENT-Public Health Agency of Sweden-05-06-2020-10:49:42:280-11','ERS4603262','724167','Relapse_5b','ERX4156923','ena-STUDY-Public Health Agency of Sweden-05-06-2020-10:49:43:005-115','PRJEB38721','ERR4195895']	2006	2021-04-15T05:07:00.000Z			SWE	Europe			Homo sapiens	3	human																					181	181796938	144473912	PRJEB38721									tuberculosis: unclassified		Mycobacterium tuberculosis
SAMN02381002	['SRR1049608','SRR1049607','SRR1062892','SRR1140575']	WGS		['SRX447061','SRX399866','SRX391838']	Illumina HiSeq 2000	PAIRED	RANDOM	GENOMIC	ILLUMINA	SRS515058		['2485344.WR38583.Pond-307543.H780WADXX131219.P','H780JADXX140107.1.Illumina_P5-Jofel_P7-Denod.bam','2485344.WR38584.Solexa-194852.C2W5HACXX131117.P','PRJNA223557','C2W5HACXX131117.1.tagged_754.bam','SRR1049607','223557','SRR1049608','PRJNA219826','TRUG0045','H780WADXX131219.2.Illumina_P5-Jofel_P7-Denod.bam','2485344.WR38583.Pond-307543.H780JADXX140107.P','C2W5HACXX131117.2.tagged_754.bam','2381002','SRR1140575','SAMN02381002','SRS515058','SRX447061','SRR1062892','SRX399866','SRX391838','SRP034102']					UGA	Africa		sputum	Homo sapiens	3	human																					2053	2055485138	1075368289	PRJNA223557			99.22	5421961	118	lineage3;lineage2.2.1	Pre-XDR-TB	['diff','input','tbprofiler']	tuberculosis: unclassified		Mycobacterium tuberculosis
SAMN03648711	SRR2101464	WGS	UNIVERSITY OF OXFORD	SRX1096158	Illumina HiSeq 2500	PAIRED	RANDOM	GENOMIC	ILLUMINA	SRS990673	SRP061066	['SRX1096158','282721','SRS990673','SAMN03648711','93c2d612-4293-494c-9c90-11c6e43dac7f_R00000039_v3.bam','3648711','PRJNA282721','SRR2101464','93c2d612-4293-494c-9c90-11c6e43dac7f','SRP061066']		2015-07-23T13:21:00.000Z			ZAF	Africa						S	S			S		S	S	S			S	S	S				S			183	183501845	125324306	PRJNA282721	CRyPTIC_WHO2021_PMC7612554		99.03	365153	17	lineage4.3.2.1	Sensitive	['Menardo_2021','input','diff','Napier_2020','tbprofiler','Walker_2022']	tuberculosis: human-adapted	L4.3.2.1	Mycobacterium tuberculosis
SAMN19687798	SRR14801698	WGS	SIMON FRASER UNIVERSITY	SRX11134819	NextSeq 500	PAIRED	RANDOM	GENOMIC	ILLUMINA	SRS9198209	SRP323639	['TB-111-9992-18_S143_1.fastq.gz','SRP323639','736718','SRX11134819','SAMN19687798','bp0','PRJNA736718','SRR14801698','TB-111-9992-18_S143','SRS9198209','19687798']	2018	2021-06-13T22:47:00.000Z		47.03278 N 28.89972 E	MDA	Europe			Homo sapiens	3	human																					835	835658764	358447668	PRJNA736718			99.35	1340963	43	lineage4.2.1	HR-TB	['input','tbprofiler','tree','diff']	tuberculosis: unclassified		Mycobacterium tuberculosis
SAMEA1119937	ERR2514756	WGS	PHE	ERX2533966	Illumina MiSeq	PAIRED	RANDOM	GENOMIC	ILLUMINA	ERS2399346	ERP107961	['ERX2533966','run.6888','ERP107961','SAMEA1119937','ERS2399346','experiment.6888','ERR2514756','10123883','PRJEB25991','sample.6888','493034','project.First_10k_genomes_study_set_4']		2021-10-23T17:10:00.000Z			GBR	Europe	England									S		S					S	S								425	425569340	273852299	PRJEB25991	Walker_2022		97.57	1432726	46	lineage3	Sensitive	['CRyPTIC_PHE','tree','diff','Walker_2022','input','Napier_2020','tbprofiler']	tuberculosis: human-adapted	L3	Mycobacterium tuberculosis
SAMEA114303785	ERR11893543	WGS	AGRIFOOD AND BIOSCIENCES INSTITUTE	ERX11277939	Illumina MiSeq	PAIRED	PCR	GENOMIC	ILLUMINA	ERS16292987	ERP150539	['ERS16292987','1009581','ERP150539','4c145ca5-9bec-4f13-b565-d365784e5168','ena-RUN-TAB-25-08-2023-17:17:38:066-7344','BTB_Gen_109','PRJEB65421','37159338','SAMEA114303785','ERX11277939','ERR11893543','ena-EXPERIMENT-TAB-25-08-2023-17:17:38:066-7343']	2006	2023-09-01T14:26:00.000Z			GBR	Europe			Bos taurus	3	domestic cattle																					278	278455886	161940181	PRJEB65421			99.47	882968	49	La1.8.1	Other	['diff','input','tbprofiler','tree']	tuberculosis: animal-adapted	La1	Mycobacterium bovis
SAMN38210731	SRR26794472	WGS	HMS	SRX22491798	Illumina HiSeq 4000	SINGLE	cDNA	GENOMIC	ILLUMINA	SRS19504913	SRP471323	['SRS19504913','Peru7519_R1.fastq.gz','38210731','SRX22491798','Peru7519','SAMN38210731','1039243','bp0','SRR26794472','7519','PRJNA1039243','SRP471323']	2011	2023-11-11T22:53:00.000Z			PER	South America		sputum	Homo sapiens	3	human																					195	195031500	95674623	PRJNA1039243								standford	tuberculosis: unclassified		Mycobacterium tuberculosis
SAMN30948965	SRR21690353	WGS	RIVM	SRX17687852	Illumina NovaSeq 6000	PAIRED	RANDOM	GENOMIC	ILLUMINA	SRS15219240	SRP399356	['PRJNA882748','882748','30948965','RIVM0281','SRS15219240','SRR21690353','SRP399356','SAMN30948965','SRX17687852','bp0','RIVM0281.bam']	2019	2022-09-23T18:06:00.000Z			NLD	Europe		sputum	Homo sapiens	3	human																					731	731493630	94546143	PRJNA882748								input	tuberculosis: unclassified		Mycobacterium tuberculosis
SAMEA7563082	ERR4830642	WGS	IML GAUTING	ERX4700626	NextSeq 500	PAIRED	RANDOM	GENOMIC	ILLUMINA	ERS5319715	ERP125007	['PRJEB41266','ERX4700626','22478649','ERS5319715','run.26594','773333','ERR4830642','project.Cryptic_5th','experiment.26594','ERP125007','sample.26594','SAMEA7563082']		2021-11-11T10:03:00.000Z			TKM	Asia						S				S	S	S	S	S				S		S	S	S	S	S	S	810	810977718	332755246	PRJEB41266	['CRyPTIC_reuse_table','Walker_2022']		99.43	1756924	58	lineage4.2.1	Sensitive	['tbprofiler','diff','input','CRyPTIC_IMLGauting','CRyPTIC_reuse_table','tree','Walker_2022']	tuberculosis: unclassified		Mycobacterium tuberculosis
SAMN03300624	SRR1792266	WGS	USDA-NVSL-DBL	SRX867928	Illumina MiSeq	PAIRED	RANDOM	GENOMIC	ILLUMINA	SRS838486	SRP053287	['3300624','SAMN03300624','SRS838486','10-7350','PRJNA251692','SRP053287','SRX867928','250: 10-7350_files','SRR1792266','251692','250: 10-7350']	2010	2015-02-23T15:42:00.000Z			USA	North America	MI		Bos taurus	2	domestic cattle																					920	920518641	620114149	PRJNA251692								input	tuberculosis: animal-adapted	La1	Mycobacterium bovis
SAMEA4823126	ERR3566339	WGS	WELLCOME SANGER INSTITUTE	ERX3564738	HiSeq X Ten	PAIRED	RANDOM	GENOMIC	ILLUMINA	ERS2643013	ERP024108	['Mycobacteria_in_non_CF_bronchiectasis_patients-sc-4853','ERP024108','512657','SAMEA4823126','ERX3564738','ERS2643013','cc77124a-5db3-11e8-bf7f-3c4a9275d6c8','ERR3566339','PRJEB21813','SC_EXP_26975_2#361','12901442','SC_RUN_26975_2#361']		2019-10-05T10:43:00.000Z																														272	272364438	122315161	PRJEB21813									NTM: avium complex		Mycobacterium avium
SAMEA14269106	ERR9896143	WGS	UMR1137	ERX9438946	Illumina MiSeq	PAIRED	RANDOM	GENOMIC	ILLUMINA	ERS11871752	ERP137101	['a7ce26b1-625b-47b7-a10e-d0c77996da39','SAMEA14269106','31957452','ERP137101','501','906841','ERR9896143','ERX9438946','ERS11871752','webin-reads-501','PRJEB52390']	2018	2022-12-15T20:56:00.000Z			FRA	Europe		lymph node	Homo sapiens	3	human																					443	443603799	311007054	PRJEB52390			88.42	1152711	30	lineage4.3.4.1	Sensitive	['tbprofiler','input','diff','tree']	tuberculosis: unclassified		Mycobacterium tuberculosis
SAMEA112750676	ERR10969216	WGS	NATIONAL INSTITUTE OF HEALTH DR. RICARDO JORGE	ERX10406454	NextSeq 2000	PAIRED	RANDOM	GENOMIC	ILLUMINA	ERS14745367	ERP111748	['INSA_27102018','SAMEA112750676','33679830','PT_TB0415','505027','ERS14745367','ERP111748','ERR10969216','PRJEB29446','ERX10406454']	2022	2023-03-10T23:25:00.000Z			PRT	Europe																										553	553300133	181171419	PRJEB29446			99.17	1583331	54	lineage4.8	Sensitive	['tree','diff','tbprofiler','input']	tuberculosis: unclassified		Mycobacterium tuberculosis
SAMEA4798939	ERR2707223	WGS	INSTITUTE OF TROPICAL MEDICINE	ERX2721502	NextSeq 500	PAIRED	RANDOM	GENOMIC	ILLUMINA	ERS2618858	ERP109980	['SAMEA4798939','ERX2721502','ERP109980','DRC-100310','ena-RUN-Institute of tropical medicine-19-07-2018-15:36:42:899-314','ena-STUDY-Institute of tropical medicine-19-07-2018-15:36:50:145-547','ERS2618858','494011','ERR2707223','PRJEB27847','10199530','ena-EXPERIMENT-Institute of tropical medicine-19-07-2018-15:36:42:899-314']	2010	2018-10-09T05:50:00.000Z		4.4419° S, 15.2663° E	COD	Africa	Kinshasa	sputum	Homo sapiens	3	human																					958	958754262	411671766	PRJEB27847			99.61	1609020	56	lineage4.6.1.2	MDR-TB	['Napier_2020','input','tbprofiler','diff','tree','Menardo_2021']	tuberculosis: human-adapted	L4.6.1.2	Mycobacterium tuberculosis
SAMN41598762	SRR29231343	WGS	FIND, THE FOUNDATION FOR INNOVATIVE NEW DIAGNOSTICS	SRX24750205	Illumina HiSeq 2000	PAIRED	RANDOM	GENOMIC	ILLUMINA	SRS21470792	SRP507535	['D736BB_F0935E4CD592','PRJNA1109295','SRR29231343','SRX24750205','D736BB_F0935E4CD592_106','SAMN41598762','1109295','SRS21470792','SRP507535','41598762','TB-IS-1041-106_S63_R1_001.fastq.gz']		2024-05-30T06:20:00.000Z							Homo sapiens	3	human																					548	548109162	252626465	PRJNA1109295								WHO_mutations_2023	tuberculosis: unclassified		Mycobacterium tuberculosis
SAMN36639393	SRR25395631	WGS	SAN RAFFAELE SCIENTIFIC INSTITUTE	SRX21133707	NextSeq 550	PAIRED	RANDOM	GENOMIC	ILLUMINA	SRS18398453	SRP450988	['SRX21133707','994428','SVK37119','3712019_S7_L001_R1_001.fastq.gz','SRR25395631','SRP450988','SAMN36639393','SRS18398453','PRJNA994428','36639393']	2019	2023-07-24T13:23:00.000Z		49.1214 N 20.1244 E	SLK	Europe	Vysne Hagy		Homo sapiens	3	human																					195	195809854	117577741	PRJNA994428			99.38	1036447	33	lineage4.1.2.1	Sensitive	['diff','input','tree','tbprofiler']	tuberculosis: unclassified		Mycobacterium tuberculosis
SAMEA7546845	ERR4813340	WGS	UNIVERSIDAD PERUANA CAYETANO HEREDIA	ERX4683330	Illumina NovaSeq 6000	PAIRED	RANDOM	GENOMIC	ILLUMINA	ERS5303500	ERP124939	['project.Peru_Wellcome','ERR4813340','ERP124939','ERS5303500','ERX4683330','773301','run.30730','SAMEA7546845','22466239','sample.30730','PRJEB41199','experiment.30730']	2015	2021-11-10T09:55:00.000Z			PER	South America						S	S			R	S	R	S	S				R	R	S	S	S	S	S	S	453	453146168	142873960	PRJEB41199	['CRyPTIC_reuse_table','Walker_2022']							['CRyPTIC_reuse_table','input','CRyPTIC_UPCH','standford','Walker_2022']	tuberculosis: unclassified		Mycobacterium tuberculosis
SAMEA112188970	ERR10748376	WGS	CTB/NICD	ERX10199982	Illumina MiSeq	PAIRED	RANDOM	GENOMIC	ILLUMINA	ERS14298859	ERP143048	['32028983','ERR10748376','SAMEA112188970','South African MDR-TB 2019-2020','run.S303','ERP143048','sample.S303','experiment.S303','908050','PRJEB58017','ERX10199982','ERS14298859']		2023-01-15T15:27:00.000Z																														378	378180640	236632007	PRJEB58017			99.55	1442652	62	lineage2.2.1.1	RR-TB	['tbprofiler','tree','diff','input']	tuberculosis: unclassified		Mycobacterium tuberculosis
SAMN09828848	SRR10394489	WGS	NATIONAL JEWISH HEALTH	SRX7094888	Illumina MiSeq	PAIRED	RANDOM	GENOMIC	ILLUMINA	SRS5607386	SRP090711	['EN00030-00029','9828848','SAMN09828848','SRR10394489','SRS5607386','345021','EN00030-00029.MCHIM.trimmed-pair1.fastq.gz','SRP090711','USA_MI_HCU_4','SRX7094888','PRJNA345021']	2016	2019-11-05T17:08:00.000Z			USA	North America	MI		Homo sapiens	3	human																					384	384755079	237893476	PRJNA345021									NTM: avium complex		Mycobacterium intracellulare subsp. chimaera
SAMN14344233	SRR11565139	AMPLICON	RUTGERS UNIVERSITY NEWARK	SRX8134138	Illumina MiSeq	PAIRED	PCR	GENOMIC	ILLUMINA	SRS6497576	SRP256991	['608715','14344233','2492-DA-1035_S173_L001_R1_001.fastq','PRJNA608715','SAMN14344233','SRR11565139','SRP256991','SRS6497576','SRX8134138','2492-DA-1035']		2020-04-17T19:32:00.000Z			ZMB	Africa		sputum	Homo sapiens	3	human																					36	36131884	20546920	PRJNA608715									tuberculosis: unclassified		Mycobacterium tuberculosis
SAMN21856223	SRR16088313	WGS	NIH / NIAID	SRX12375001	NextSeq 500	PAIRED	RANDOM	GENOMIC	ILLUMINA	SRS10345910	SRP338907	['SAMN21856223','21856223','SRR16088313','TBPO-848_lib33957_nextseq_nx0091_151bp.filtered_2nd.1.fastq.gz','bp0','SRP338907','15866','PRJNA766649','SRS10345910','766649','SRX12375001']	2019	2021-10-16T10:18:00.000Z		41.7151 N 44.8271 E	GEO	Asia	Tbilisi	sputum	Homo sapiens	3	human																					865	865807112	401361341	PRJNA766649			99.48	1578663	52	lineage2.2.1	MDR-TB	['diff','input','tbprofiler','tree']	tuberculosis: unclassified		Mycobacterium tuberculosis
SAMN41148839	SRR28860194	WGS	WADSWORTH CENTER	SRX24419968	NextSeq 550	PAIRED	RANDOM	GENOMIC	ILLUMINA	SRS21175431	SRP338930	['IDR2300067905-01-01.R1.fastq.gz','SRX24419968','IDR2300067905-01-01','SRS21175431','41148839','SRP338930','766641','SRR28860194','PRJNA766641','SAMN41148839']	2023	2024-05-01T11:30:00.000Z			USA	North America	New York state		Homo sapiens	3	human																					361	361010904	168936602	PRJNA766641			99.6	1376952	46	lineage4.1.1.3	Pre-XDR-TB	['input','diff','tree','tbprofiler']	tuberculosis: unclassified		Mycobacterium tuberculosis
SAMN16624766	SRR14270083	WGS	INTEGRATIVE PHARMACOGENOMICS INSTITUTE (IPROMISE)	SRX10631741	NextSeq 550	PAIRED	RANDOM	GENOMIC	ILLUMINA	SRS8727981	SRP315262	['PRJNA674940','674940','SRS8727981','SRX10631741','SAMNMR0021','SRR14270083','MR0021','16624766','MR0021.bam','SAMN16624766','SRP315262']	2019	2021-04-19T04:44:00.000Z			MYS	Asia			Homo sapiens	3	human																					656	656814923	135096994	PRJNA674940			99.37	1892256	49	lineage2.2.1	MDR-TB	['input','diff','tree','tbprofiler']	tuberculosis: unclassified		Mycobacterium tuberculosis
SAMN23038936	SRR16915749	WGS	BROAD INSTITUTE	SRX13108075	Illumina NovaSeq 6000	PAIRED	RANDOM	GENOMIC	ILLUMINA	SRS11044116	SRP345571	['SRX13108075','SAMN23038936','778463','SRS11044116','001139-0009-M_realigned.sorted.bam','23038936','001139-0009-M','SRR16915749','SRP345571','PRJNA778463']	2020	2021-11-11T05:17:00.000Z			PER	South America		sputum	Homo sapiens	3	human																					5487	5487349290	601580708	PRJNA778463			99.71	1838372	64	lineage4.3.4.2	MDR-TB	['diff','tree','input','standford','tbprofiler']	tuberculosis: unclassified		Mycobacterium tuberculosis
SAMEA1119107	ERR2513926	WGS	PHE	ERX2533136	Illumina HiSeq 2500	PAIRED	RANDOM	GENOMIC	ILLUMINA	ERS2398516	ERP107961	['experiment.5816','10123053','run.5816','PRJEB25991','493034','project.First_10k_genomes_study_set_4','ERX2533136','ERP107961','ERS2398516','sample.5816','SAMEA1119107','ERR2513926']		2021-10-23T16:10:00.000Z			GBR	Europe	England									S		S					S	S								565	565768008	279694232	PRJEB25991	Walker_2022		99.29	1877874	64	lineage1.2.2.2	Sensitive	['CRyPTIC_PHE','diff','input','tree','Napier_2020','Walker_2022','tbprofiler']	tuberculosis: human-adapted	L1.3.2	Mycobacterium tuberculosis
SAMEA1119657	ERR2514476	WGS	PHE	ERX2533686	Illumina MiSeq	PAIRED	RANDOM	GENOMIC	ILLUMINA	ERS2399066	ERP107961	['PRJEB25991','project.First_10k_genomes_study_set_4','ERR2514476','493034','run.6520','ERS2399066','SAMEA1119657','ERX2533686','ERP107961','10123603','sample.6520','experiment.6520']		2022-07-15T14:52:00.000Z			GBR	Europe	England									S		S					S	S								143	143955551	87681737	PRJEB25991	Walker_2022		98.14	863473	27	lineage4.1.2.1	Sensitive	['Napier_2020','Walker_2022','tree','CRyPTIC_PHE','diff','input','tbprofiler']	tuberculosis: human-adapted	L4.1.2.1	Mycobacterium tuberculosis
SAMN34626817	SRR24445380	AMPLICON	HARVARD TH CHAN SCHOOL OF PUBLIC HEALTH	SRX20232751	Illumina MiSeq	PAIRED	PCR	GENOMIC	ILLUMINA	SRS17567071	SRP436110	['34626817','SRR24445380','PRJNA967652','bp0','30318_CD8b_LLL gran 24 cluster','SRX20232751','30318-LLLgran24cluster_S28_L001_R1_001.fastq.gz','DNA-230209FOR-201','SRP436110','SAMN34626817','967652','SRS17567071']	2019	2023-05-05T11:03:00.000Z			USA	North America	Pittsburg	lung	Macaca fascicularis	3	crab-eating macaque																					25	25409420	16625005	PRJNA967652									tuberculosis: human-adapted	L4	Mycobacterium tuberculosis	Erdman
SAMEA7562173	ERR4829734	WGS	SAN RAFFAELE SCIENTIFIC INSTITUTE	ERX4699718	NextSeq 500	PAIRED	RANDOM	GENOMIC	ILLUMINA	ERS5318807	ERP124983	['experiment.31033','PRJEB41242','sample.31033','ERX4699718','ERR4829734','project.Italy','SAMEA7562173','ERS5318807','run.31033','ERP124983','773309','22477741']		2021-11-11T08:00:00.000Z																														553	553235568	252302472	PRJEB41242			98.65	1575072	50	lineage4.4.1.1	Sensitive	['diff','tbprofiler','input','CRyPTIC_SanRaffaele','tree']	tuberculosis: unclassified		Mycobacterium tuberculosis
SAMEA7552758	ERR4819393	WGS	PUBLIC HEALTH ENGLAND	ERX4689235	Illumina HiSeq 2500	PAIRED	RANDOM	GENOMIC	ILLUMINA	ERS5309405	ERP124941	['project.PHE-TB','run.22213','ERS5309405','ERX4689235','PRJEB41201','experiment.22213','ERP124941','773303','ERR4819393','22472150','sample.22213','SAMEA7552758']		2021-11-10T21:15:00.000Z			GBR	Europe																										324	324052651	165342370	PRJEB41201			99.12	2192786	49	lineage4.6.2.2	Sensitive	['input','tbprofiler','diff','CRyPTIC_PHE','tree']	tuberculosis: unclassified		Mycobacterium tuberculosis
SAMEA4753638	ERR2660491	WGS	IBV_CSIC	ERX2676876	Illumina HiSeq 2500	PAIRED	RANDOM	GENOMIC	ILLUMINA	ERS2573737	ERP109498	['ERP109498','MZ236','ERS2573737','SAMEA4753638','602245','PRJEB27421','ERR2660491','ERX2676876','impact_contam','13889506']		2020-01-20T10:45:00.000Z																														582	582316851	338349214	PRJEB27421			99.31	1833414	92	lineage1.2.2.1	Sensitive	['diff','tbprofiler','input','tree']	tuberculosis: unclassified		Mycobacterium tuberculosis
SAMN41154473	SRR28868466	WGS	MDUPHL	SRX24428011	NextSeq 500	PAIRED	RANDOM	GENOMIC	ILLUMINA	SRS21182582	SRP399923	['857537','SRX24428011','SAMN41154473','SRS21182582','PRJNA857537','AUSMDU00072430','41154473','SRP399923','SRR28868466','AUSMDU00072430_S104_R1_001.fastq.gz']	2022	2024-05-01T23:04:00.000Z			AUS	Oceania	Victoria		Homo sapiens	3	human																					1615	1615080148	737601480	PRJNA857537			99.42	1503941	52	lineage3	Sensitive	['diff','tree','tbprofiler','input']	tuberculosis: unclassified		Mycobacterium tuberculosis
SAMN08626133	SRR6824538	WGS	BEIJING INSTITUTE OF GENOMICS,CHINESE ACADEMY OF SCIENCES	SRX3780859	HiSeq X Ten	PAIRED	RANDOM	GENOMIC	ILLUMINA	SRS3034406	SRP134826	['8626133','MDR_5132','SRP134826','SAMN08626133','MTB5132_D16105823_H335WALXX_L2_1.clean.fq.gz','SRR6824538','SRS3034406','SRX3780859','PRJNA436454','436454']	2007	2018-03-12T08:06:00.000Z		40.48 N 111.41 E	CHN	Asia	Inner Mongolia	sputum	Homo sapiens	3	human																					1403	1403290200	557676404	PRJNA436454			99.49	1787400	61	lineage2.2.1	Sensitive	['Menardo_2021','diff','input','Napier_2020','tbprofiler','tree']	tuberculosis: human-adapted	L2.2.1	Mycobacterium tuberculosis
SAMEA104027335	ERR1949998	WGS	STATENS SERUM INSTITUT	ERX2015787	NextSeq 500	PAIRED	RANDOM	GENOMIC	ILLUMINA	ERS1691228	ERP022352	['ERS1691228','7181624','ena-EXPERIMENT-STATENS SERUM INSTITUT-26-04-2017-13:48:51:300-48','DKC2-T111','PRJEB20214','ERR1949998','388615','ena-STUDY-STATENS SERUM INSTITUT-03-04-2017-09:47:03:433-394','ena-RUN-STATENS SERUM INSTITUT-26-04-2017-13:48:51:300-48','SAMEA104027335','ERX2015787','ERP022352']	2014	2017-05-31T17:33:00.000Z			DNK	Europe		sputum	Homo sapiens	3	human																					237	237813554	110106289	PRJEB20214			99.45	1472627	44	lineage4.8	Sensitive	['tbprofiler','input','outbreak_1112-15_DNK','Napier_2020','diff','tree']	tuberculosis: human-adapted	L4.8	Mycobacterium tuberculosis
SAMN07660246	SRR6046453	WGS	MODMEDMICOXFORD	SRX3193453	Illumina MiSeq	PAIRED	RANDOM	GENOMIC	ILLUMINA	SRS2521503	SRP117784	['MMMOSRA:1ca2ab2d-37bc-4acb-a4e1-7adda72730e0','SRP117784','SRS2521503','SRX3193453','7660246','SRR6046453','MMMOSAM:1ca2ab2d-37bc-4acb-a4e1-7adda72730e0','401515','PRJNA401515','SAMN07660246']	2016	2017-10-27T18:29:00.000Z			GBR	Europe	Oxford		Homo sapiens	3	human																					308	308213828	196462537	PRJNA401515									unclassified mycobacteria		Mycobacterium gordonae
SAMN15701320	SRR12367789	WGS	DIVISION OF GENOMIC MEDICINE AND INNOVATION SUPPORT	SRX8867126	NextSeq 500	SINGLE	RANDOM PCR	GENOMIC	ILLUMINA	SRS7128094	SRP275544	['SRR12367789','PRJNA650263','MTBDR180365','bp0','MTBDR180365_S34_good_1.fastq.gz','SRX8867126','SRS7128094','SRP275544','650263','15701320','SAMN15701320']	2019	2020-08-03T05:41:00.000Z		15.87 N 100.99 E	THA	Asia		sputum	Homo sapiens	3	human																					112	112519450	50296646	PRJNA650263									tuberculosis: unclassified		Mycobacterium tuberculosis
SAMEA7562450	ERR4830011	WGS	SAN RAFFAELE SCIENTIFIC INSTITUTE	ERX4699995	NextSeq 500	PAIRED	RANDOM	GENOMIC	ILLUMINA	ERS5319084	ERP124986	['project.Nigeria','experiment.31690','sample.31690','PRJEB41245','SAMEA7562450','run.31690','ERS5319084','ERP124986','773312','ERR4830011','ERX4699995','22478018']		2021-11-11T08:03:00.000Z			NGA	Africa						S				S	I	R	S	S				R		S	S	S	S	S	R	428	428133598	167176844	PRJEB41245	['CRyPTIC_reuse_table','Walker_2022']		98.6	1739399	54	lineage2.2.1	HR-TB	['tree','tbprofiler','Walker_2022','CRyPTIC_reuse_table','CRyPTIC_SanRaffaele_Nigeria','diff','input']	tuberculosis: unclassified		Mycobacterium tuberculosis
SAMN16078702	SRR12634573	WGS	UNIVERSITY OF GEORGIA	SRX9116837	Illumina MiSeq	PAIRED	PCR	GENOMIC	ILLUMINA	SRS7359372	SRP282309	['663279','SAMN16078702','SRX9116837','COH20634-COW5564A34_S4_R1_001.fastq.gz','bp0','PRJNA663279','SRS7359372','SRR12634573','SRP282309','COH20634','16078702']		2020-09-14T18:42:00.000Z		0.18 N 32.33 E	UGA	Africa	Rubaga, Kampala	sputum	Homo sapiens	3	human																					381	381240874	164922003	PRJNA663279								input	tuberculosis: unclassified		Mycobacterium tuberculosis
SAMN06010143	SRR28393421	WGS	FIND, THE FOUNDATION FOR INNOVATIVE NEW DIAGNOSTICS	SRX23998243	Illumina HiSeq 2500	PAIRED	RANDOM	GENOMIC	ILLUMINA	SRS20794814	SRP496567	['PRJNA343736','343736','6010143','WGS-Peru2925','Peru2925_R1.fastq.gz','I0004105-8','SRX23998243','SRS20794814','SAMN06010143','SRP496567','SRR28393421']	2012	2024-03-22T05:25:00.000Z		12 S 77 W	PER	South America	Lima	As reported: patient	Homo sapiens	3	human																					369	369981400	210640084	PRJNA343736			99.7	1791254	41	lineage4.8	Sensitive	['tree','input','diff','standford','tbprofiler']	tuberculosis: unclassified		Mycobacterium tuberculosis
SAMN32819626	SRR23179818	WGS	AGRICULTURE AND AGRI-FOOD CANADA	SRX19130240	Illumina NovaSeq 6000	PAIRED	RANDOM	GENOMIC	ILLUMINA	SRS16541789	SRP418573	['SRX19130240','AAFC_MAP_#1517_2016-04-25_03','SRP418573','SRS16541789','MAP-1517','SAMN32819626','925907','NS.1755.002.IDT_i7_71---IDT_i5_71.1517_R1.fastq.gz','32819626','PRJNA925907','SRR23179818']	2021	2023-01-21T17:15:00.000Z			CAN	North America	Quebec	feces	Bos taurus	2	domestic cattle																					686	686467140	225930946	PRJNA925907									NTM: avium complex		Mycobacterium avium subsp. paratuberculosis
SAMN08708689	SRR6831923	WGS	SAN RAFFAELE	SRX3787871	Illumina HiSeq 2500	PAIRED	RANDOM	GENOMIC	ILLUMINA	SRS3040538	SRP128089	['428596','SRS3040538','SRP128089','178-1809','178-1809_090816_UKR_090816_100.gatk.bam','bp0','SAMN08708689','8708689','SRX3787871','SRR6831923','PRJNA428596','178-1809_WGS']		2018-03-14T09:27:00.000Z			UKR	Europe			Homo sapiens	3	human	S	S			S		S	S	S			R	S	S				S			291	291531450	152569868	PRJNA428596	CRyPTIC_WHO2021_PMC7612554		99.43	2340206	51	lineage4	Sensitive	['tbprofiler','diff','Walker_2022','input','tree']	tuberculosis: unclassified		Mycobacterium tuberculosis
SAMN35981648	SRR25207334	WGS	CHINESE CENTER FOR DISEASE CONTROL AND PREVENTION	SRX20953899	Illumina HiSeq 2500	PAIRED	RANDOM	GENOMIC	ILLUMINA	SRS18230874	SRP448193	['SAMN35981648','SRP448193','TBMDR036','MDRTB036.bam','SRR25207334','PRJNA987438','SRX20953899','bp0','987438','35981648','SRS18230874']	2015	2023-07-09T00:42:00.000Z						sputum	Homo sapiens	3	human																					829	829898850	156257052	PRJNA987438			99.49	1908701	65	lineage2.2.1	Other	['diff','tree','input','tbprofiler']	tuberculosis: unclassified		Mycobacterium tuberculosis
SAMN33756601	SRR23862099	WGS	NIH / NIAID	SRX19674596	NextSeq 500	PAIRED	RANDOM	GENOMIC	ILLUMINA	SRS17044849	SRP427259	['SRP427259','PRJNA944654','SRX19674596','SRR23862099','SRS17044849','38957','33756601','bp0','SAMN33756601','944654','TBPO-2032_lib46102_nextseq_ny0018_151bp.filtered_2nd.1.fastq.gz']	2021	2023-03-17T00:35:00.000Z		41.7151 N 44.8271 E	GEO	Asia	Tbilisi		Homo sapiens	3	human																					619	619808610	212837137	PRJNA944654			99.55	1737643	57	lineage4.8	Sensitive	['diff','tbprofiler','tree','input']	tuberculosis: unclassified		Mycobacterium tuberculosis
SAMN09812462	SRR7851369	WGS	INRA	SRX4702072	Illumina HiSeq 2500	PAIRED	RANDOM	GENOMIC	ILLUMINA	SRS3788373	SRP161870	['SRP161870','D9','D9_GCTACGCT-AGAGTAGA_L002_R1_001_2.fastq','SRR7851369','PRJNA485121','SRS3788373','9812462','485121','SAMN09812462','SRX4702072','11Z002216']	2011	2018-09-17T03:56:00.000Z			FRA	Europe		As reported: Whole Organism, inidividual domestic animal belonging to a herd, animal infected tissue/organ, France		3																						254	254060248	162653121	PRJNA485121			98.95	1938007	43	La1.2	Other	['input','diff','tbprofiler','tree']	tuberculosis: animal-adapted	La1	Mycobacterium bovis
SAMEA115113036	ERR12507241	WGS	LATVIAN BIOMEDICAL RESEARCH AND STUDY CENTRE	ERX11883289	Ion Torrent Proton	SINGLE	RANDOM	GENOMIC	ION_TORRENT	ERS17751163	ERP156728	['ERS17751163','1069522','SAMEA115113036','ERX11883289','webin-reads-LVM1991','39589941','ERP156728','f71477a9-1a02-48ce-853a-113c2d505b5b','LVM1991','ERR12507241','PRJEB71941']	2013	2024-01-27T00:17:00.000Z			LVA	Europe																										460	460646251	339042523	PRJEB71941									tuberculosis: unclassified		Mycobacterium tuberculosis
SAMN36619326	SRR25340868	WGS	NIH / NIAID	SRX21080292	Illumina HiSeq 1500	PAIRED	RANDOM	GENOMIC	ILLUMINA	SRS18349842	SRP450367	['996640','5508','bp0','SAMN36619326','SRS18349842','PRJNA996640','SRP450367','SRR25340868','SRX21080292','36619326','MNTB_135.filtered_2_bwa.1.fastq.gz']	2018	2023-07-19T18:34:00.000Z		13.3524 N 74.7868 E	IND	Asia	Manipal	bronchoalveolar lavage	Homo sapiens	3	human																					534	534885488	250158921	PRJNA996640			99.28	1585293	53	lineage1.1.2	Sensitive	['tree','tbprofiler','diff','input']	tuberculosis: unclassified		Mycobacterium tuberculosis
SAMN31248614	SRR27485746	WGS	INRAE	SRX23156938	DNBSEQ-G400	PAIRED	RANDOM	GENOMIC	DNBSEQ	SRS20107361	SRP483010	['SRR27485746','SRX23156938','31248614','46A-21','PRJNA881288','SAMN31248614','SRP483010','SRS20107361','881288','46A-21_1.fq.gz']	2021	2024-01-11T04:17:00.000Z	Buruli ulcer	6.94746 N 2.41725 E	BEN	Africa		skin	Homo sapiens	3	human																					1210	1210599300	804667524	PRJNA881288									NTM: unclassified		Mycobacterium ulcerans
SAMN09725498	SRR7617579	WGS	AGRESEARCH	SRX4481998	Illumina MiSeq	PAIRED	RANDOM PCR	GENOMIC	ILLUMINA	SRS3606349	SRP155672	['PRJNA479921','SRS3606349','AgR17111_R1.fastq.gz','SRR7617579','479921','SAMN09725498','SRP155672','SRX4481998','AgR17111','9725498']	2010	2018-07-29T22:06:00.000Z			NZL	Oceania	Kapiti		Sus scrofa domesticus	2	domestic pig																					504	504222319	358403849	PRJNA479921								input	tuberculosis: animal-adapted	La1	Mycobacterium bovis
SAMEA2342454	ERR502422	WGS	SC	ERX467779	Illumina HiSeq 2000	PAIRED	RANDOM	GENOMIC	ILLUMINA	ERS400139	ERP003508	['SAMEA2342454','SC_EXP_12274_8#88','2776834','PRJEB4239','ERS400139','ERR502422','ERP003508','230309','ERX467779','H131540884k-sc-1657946','Isoniazid_resistant_TB_outbreak_investigation-sc-2013-07-02T11:32:57Z-2688','SC_RUN_12274_8#88']		2014-06-10T21:20:00.000Z																														311	311626000	122643846	PRJEB4239			99.84	2784312	64	lineage4.6.2.2	HR-TB	['tree','Menardo_2021','input','diff','tbprofiler']	tuberculosis: human-adapted	L4	Mycobacterium tuberculosis
SAMEA112799871	ERR11049751	WGS	FZB	ERX10496541	NextSeq 500	PAIRED		GENOMIC	ILLUMINA	ERS14807417	ERP010814	['287903','ERR11049751','ERX10496541','ena-EXPERIMENT-TAB-21-03-2023-10:57:59:634-105761','ena-RUN-TAB-21-03-2023-10:57:59:634-105762','SAMEA112799871','ERS14807417','ERP010814','33851927','PRJEB9680','20006624','ena-STUDY-FZB-22-06-2015-17:16:39:392-292']		2023-07-20T21:57:00.000Z																														797	797187760	358692859	PRJEB9680			99.65	1569460	52	lineage4.7	Sensitive	['diff','input','tbprofiler','tree']	tuberculosis: unclassified		Mycobacterium tuberculosis
SAMN31674096	SRR22249598	WGS	INSTITUTE OF CLINICAL PATHOLOGY AND MEDICAL RESEARCH	SRX18226090	NextSeq 500	PAIRED	RANDOM	GENOMIC	ILLUMINA	SRS15722438	SRP407089	['SRP407089','31674096','PRJNA899911','20-002-0591_1.fastq.gz','SRX18226090','20-002-0591','SRS15722438','bp0','SAMN31674096','899911','SRR22249598']	2020	2022-11-09T19:19:00.000Z			AUS	Oceania	NSW		Homo sapiens	3	human																					791	791207599	296642319	PRJNA899911			99.59	1616313	54	lineage2.2.1.2	Sensitive	['input','diff','tbprofiler','tree']	tuberculosis: unclassified		Mycobacterium tuberculosis
SAMN07514412	SRR6241723	WGS	ECOLE POLYTECHNIQUE FEDERALE DE LAUSANNE	SRX3349182	Illumina HiSeq 2500	SINGLE	RANDOM	GENOMIC	ILLUMINA	SRS2648906	SRP072827	['ARLP_65_N-reads.fastq.gz','ARLP_65','317287','PRJNA317287','SRP072827','SRX3349182','SRR6241723','7514412','SAMN07514412','SRS2648906']	2015	2017-11-01T06:13:00.000Z	Leprosy		ETH	Africa	Oromia	skin	Homo sapiens	3	human																					3	3444706	1214956	PRJNA317287									leprosy		Mycobacterium leprae
SAMEA10030127	ERR7911725	WGS	FZB	ERX7479122	NextSeq 500	PAIRED		GENOMIC	ILLUMINA	ERS7708335	ERP132622	['ena-STUDY-FZB-22-10-2021-10:26:06:450-343','ERS7708335','794636','ena-RUN-FZB-05-01-2022-10:45:57:331-883','ERP132622','ERR7911725','PRJEB48275','24682095','FND-638','SAMEA10030127','ena-EXPERIMENT-FZB-05-01-2022-10:45:57:331-883','ERX7479122']		2022-07-28T01:21:00.000Z			GEO	Asia						S	S					R	S	S			R	R					S			653	653070542	293239727	PRJEB48275	Finci_2022		99.51	1596518	53	lineage2.2.1	MDR-TB	['tree','Finci_2022','tbprofiler','diff','input']	tuberculosis: human-adapted	L2	Mycobacterium tuberculosis
SAMEA7555981	ERR4822559	WGS	IML GAUTING	ERX4692549	NextSeq 500	PAIRED	RANDOM	GENOMIC	ILLUMINA	ERS5312623	ERP124950	['sample.26338','ERS5312623','22475335','project.Cryptic_4th','773306','PRJEB41210','run.26338','SAMEA7555981','ERR4822559','ERP124950','ERX4692549','experiment.26338']		2021-11-11T03:17:00.000Z			TKM	Asia						S				S	S	S	S	S				S		S	S	S	S	S	S	709	709067458	304638947	PRJEB41210	['CRyPTIC_reuse_table','Walker_2022']		99.65	1708070	57	lineage4.8;lineage4.3.3	Sensitive	['input','tbprofiler','CRyPTIC_reuse_table','CRyPTIC_Gauting','Walker_2022','diff']	tuberculosis: unclassified		Mycobacterium tuberculosis
SAMD00178997	DRR184924	WGS	RIT_JATA	DRX175403	Illumina MiSeq	PAIRED	RANDOM	GENOMIC	ILLUMINA	DRS113822	DRP005596	['SAMD00178997','PRJDB8553','590380','DRP005596','13323070','DRX175403','DRS113822','DRR184924']		2019-11-18T19:27:00.000Z			VNM	Asia	Hanoi																									405	405172964	273065948	PRJDB8553			99.59	731389	41	lineage2.2.2	Sensitive	['tree','input','diff','tbprofiler','Menardo_2021','Napier_2020']	tuberculosis: human-adapted	L2.2.2	Mycobacterium tuberculosis
SAMEA4846614	ERR3468581	WGS	WELLCOME SANGER INSTITUTE	ERX3490244	Illumina HiSeq X Ten	PAIRED	RANDOM	GENOMIC	ILLUMINA	ERS2666469	ERP021867	['SAMEA4846614','ERR3468581','12515172','ERS2666469','ERX3490244','49c5cb60-7498-11e8-bf99-3c4a9275d6c8','480613','Exploring_the_richness_of_Mycobacterium_bovis_strain_diversity-sc-4667','SC_EXP_26415_2#163','ERP021867','SC_RUN_26415_2#163','PRJEB19799']		2019-08-07T16:16:00.000Z			GBR	Europe																										439	439040654	104677152	PRJEB19799			99.28	1778064	56	La1.8.1	Other	['tbprofiler','input','diff','bovis_GBR','tree']	tuberculosis: animal-adapted	La1	Mycobacterium bovis
SAMN19688759	SRR14802191	WGS	SIMON FRASER UNIVERSITY	SRX11135326	NextSeq 500	PAIRED	RANDOM	GENOMIC	ILLUMINA	SRS9198716	SRP323639	['SRR14802191','736718','19688759','TB-MoldovaSeq-DNA0250-3578_S60_1.fastq.gz','PRJNA736718','SAMN19688759','SRX11135326','SRS9198716','TB-MoldovaSeq-DNA0250-3578_S60','SRP323639','bp0']	2018	2021-06-13T22:51:00.000Z		47.03278 N 28.89972 E	MDA	Europe			Homo sapiens	3	human																					575	575792294	249070483	PRJNA736718			82.87	1406838	48	lineage2.2.1	Sensitive	['tree','input','diff','tbprofiler']	tuberculosis: unclassified		Mycobacterium tuberculosis
SAMEA10030648	ERR7911473	WGS	FZB	ERX7478870	NextSeq 500	PAIRED		GENOMIC	ILLUMINA	ERS7708855	ERP132622	['ERP132622','SAMEA10030648','24682615','ERX7478870','ERR7911473','ena-STUDY-FZB-22-10-2021-10:26:06:450-343','ena-EXPERIMENT-FZB-05-01-2022-10:45:57:321-631','PRJEB48275','FND-24','794636','ena-RUN-FZB-05-01-2022-10:45:57:321-631','ERS7708855']		2022-07-28T01:21:00.000Z			ZAF	Africa						S				S		S	S	S				S								681	681478280	290752541	PRJEB48275	Finci_2022		99.68	1660744	57	lineage4.3.4.2.1	Sensitive	['diff','tree','Finci_2022','tbprofiler','input']	tuberculosis: human-adapted	L4.3.4.2.1	Mycobacterium tuberculosis
SAMN31117490	SRR21776298	WGS	ST. PETERSBURG PASTEUR INSTITUTE	SRX17771241	Illumina MiSeq	PAIRED	RANDOM	GENOMIC	ILLUMINA	SRS15297661	SRP400545	['SRS15297661','31117490','Mycobacterium tuberculosis 8279','SRR21776298','SAMN31117490','886055','8279','SRX17771241','PRJNA886055','SRP400545','8279_S8_L001_R1.fastq.gz','bp0']	2014	2022-10-01T11:09:00.000Z		59.56 N 30.18 E	RUS	Europe	Saint Petersburg	sputum	Homo sapiens	3	human																					203	203783378	132560859	PRJNA886055			99.68	542253	27	lineage4.3.3	MDR-TB	['diff','tree','tbprofiler','input']	tuberculosis: unclassified		Mycobacterium tuberculosis
SAMN10342101	SRR8128985	WGS	UNIVERSITE D'ANGERS	SRX4950212	Illumina HiSeq 2000	PAIRED	RANDOM	GENOMIC	ILLUMINA	SRS3992392	SRP167135	['303-1-12_R1.fastq','SRR8128985','bp0','303.1.12_lib','10342101','PRJNA499075','SRS3992392','SAMN10342101','499075','303.1.12','SRX4950212','SRP167135']	2012	2018-10-29T13:14:00.000Z	Buruli ulcer	6.66151 N 2.5162 E	BEN	Africa		skin	Homo sapiens	3	human																					861	861098052	383916118	PRJNA499075									NTM: unclassified		Mycobacterium ulcerans
SAMN30949919	SRR21690659	WGS	RIVM	SRX17688498	Illumina HiSeq 2500	PAIRED	RANDOM	GENOMIC	ILLUMINA	SRS15219886	SRP399356	['SRP399356','RIVM1204','SRS15219886','SRR21690659','30949919','PRJNA882748','882748','SAMN30949919','bp0','RIVM1204.bam','SRX17688498']	2017	2022-09-23T18:08:00.000Z			NLD	Europe		As reported: diagnostic sample	Homo sapiens	3	human																					537	537137947	132311291	PRJNA882748								input	tuberculosis: unclassified		Mycobacterium tuberculosis
SAMEA8994396	ERR6359097	WGS	INSTITUTE OF TROPICAL MEDICINE	ERX5990631	Illumina HiSeq 2500	PAIRED	RANDOM	GENOMIC	ILLUMINA	ERS6677089	ERP127219	['SAMEA8994396','ERX5990631','ena-RUN-Institute of tropical medicine-25-07-2021-13:14:35:875-393','ERP127219','20452509','ERR6359097','ena-EXPERIMENT-Institute of tropical medicine-25-07-2021-13:14:35:875-393','2018-01117','725756','ena-STUDY-Institute of tropical medicine-23-02-2021-16:38:38:170-1064','ERS6677089','PRJEB43270']	2018	2021-09-30T23:30:00.000Z			RWA	Africa		sputum	Homo sapiens	3	human																					613	613745842	338281115	PRJEB43270			99.65	1792126	54	lineage4.6.1.2	MDR-TB	['diff','tbprofiler','input','tree']	tuberculosis: unclassified		Mycobacterium tuberculosis
SAMN12565820	SRR9971306	WGS	UNIVERSITY COLLEGE LONDON	SRX6718313	NextSeq 500	PAIRED	RANDOM	GENOMIC	ILLUMINA	SRS5270849	SRP218410	['SAMN12565820','559528','SRR9971306','SRX6718313','PRJNA559528','12565820','SRP218410','SRS5270849','06_H0080B','06_H0080B_R1.fastq.gz']	2017	2019-08-15T06:50:00.000Z		28.14 S 31.88 E	ZAF	Africa	Hlabisa	sputum	Homo sapiens	3	human																					968	968005734	456854003	PRJNA559528			99.42	1549775	49	lineage2.2.1	RR-TB	['tbprofiler','Nimmo_2024','tree','input','diff']	tuberculosis: human-adapted	L2	Mycobacterium tuberculosis
SAMN09914741	SRR7755677	WGS	YALE SCHOOL OF PUBLIC HEALTH	SRX4611633	Illumina HiSeq 2000	PAIRED	RANDOM	GENOMIC	ILLUMINA	SRS3715473	SRP156366	['S9654_2.fastq.gz','PRJNA482716','SRP156366','MTB_moldova_S9654','SRX4611633','SRR7755677','SAMN09914741','SRS3715473','S9654','9914741','482716']	2014	2018-08-26T21:01:00.000Z			MDA	Europe			Homo sapiens	3	human																					1253	1253836624	908586868	PRJNA482716								['Menardo_2021','input']	tuberculosis: human-adapted	L4	Mycobacterium tuberculosis
SAMN08795374	SRR6896157	WGS	SAN RAFFAELE	SRX3846281	Illumina MiSeq	PAIRED	RANDOM	GENOMIC	ILLUMINA	SRS3090584	SRP128089	['SRX3846281','TRL0023528_WGS','bp0','PRJNA428596','8795374','SAMN08795374','428596','TRL0023528_S20.gatk.bam','SRS3090584','SRR6896157','SRP128089','TRL0023528']		2018-03-27T13:22:00.000Z							Homo sapiens	3	human																					205	205551538	145580849	PRJNA428596								input	tuberculosis: unclassified		Mycobacterium tuberculosis
SAMEA5189226	ERR4187721	WGS	WELLCOME SANGER INSTITUTE	ERX4149490	HiSeq X Ten	PAIRED	RANDOM	GENOMIC	ILLUMINA	ERS2996721	ERP021867	['15092730','SC_RUN_29589_1#129','SC_EXP_29589_1#129','f4a55956-ff8f-11e8-9f73-3c4a9275d6c8','ERP021867','Exploring_the_richness_of_Mycobacterium_bovis_strain_diversity-sc-4667','480613','ERR4187721','SAMEA5189226','PRJEB19799','ERX4149490','ERS2996721']		2020-06-04T07:47:00.000Z			GBR	Europe																										197	197606452	59632989	PRJEB19799			99.33	945760	27	La1.8.1	Other	['tree','diff','tbprofiler','bovis_GBR','input']	tuberculosis: animal-adapted	La1	Mycobacterium bovis
SAMEA2682767	ERR751379	WGS	SC	ERX695061	Illumina HiSeq 2000	PAIRED	RANDOM	GENOMIC	ILLUMINA	ERS518828	ERP004677	['PRJEB5280','ERS518828','PP2355_9_CA0235509-sc-1837959','ERP004677','SC_EXP_14722_6#30','3336548','SC_RUN_14722_6#30','Mycobacterium_tuberculosis__HICF__sequencing-sc-2926','SAMEA2682767','ERX695061','247745','ERR751379']	2009	2016-01-18T22:09:00.000Z			PER	South America			Homo sapiens	3	human																					525	525625200	293622802	PRJEB5280			99.5	1550917	35	lineage4.1.1	HR-TB	['tree','standford','input','Napier_2020','tbprofiler','diff']	tuberculosis: human-adapted	L4.1.1	Mycobacterium tuberculosis
SAMEA112802582	ERR11068801	WGS	FZB	ERX10515731	NextSeq 2000	PAIRED		GENOMIC	ILLUMINA	ERS14810128	ERP010814	['SAMEA112802582','33854638','ERS14810128','ERR11068801','ena-RUN-TAB-21-03-2023-12:28:22:962-128084','287903','ena-STUDY-FZB-22-06-2015-17:16:39:392-292','ERP010814','ena-EXPERIMENT-TAB-21-03-2023-12:28:22:960-128083','22006755','ERX10515731','PRJEB9680']		2023-07-21T02:10:00.000Z																														460	460398527	155218319	PRJEB9680								input	tuberculosis: unclassified		Mycobacterium tuberculosis
SAMEA112250003	ERR10680026	WGS	FZB	ERX10147854	NextSeq 500	PAIRED		GENOMIC	ILLUMINA	ERS14360866	ERP010814	['287903','32342011','SAMEA112250003','ena-RUN-TAB-19-12-2022-09:14:45:046-45898','PRJEB9680','ERS14360866','ERX10147854','ERP010814','ena-STUDY-FZB-22-06-2015-17:16:39:392-292','ena-EXPERIMENT-TAB-19-12-2022-09:14:45:045-45897','18003214','ERR10680026']		2022-12-27T02:27:00.000Z																														841	841992333	361477730	PRJEB9680			99.78	1659195	54	lineage4.3.4.2	MDR-TB	['input','diff','tbprofiler','tree']	tuberculosis: unclassified		Mycobacterium tuberculosis
SAMN04123751	SRR2776265	WGS	INSTITUTE OF TROPICAL MEDICINE	SRX1371855	Illumina MiSeq	PAIRED	RANDOM	GENOMIC	ILLUMINA	SRS1130645	SRP064347	['SAMN04123751','Mu_ITM021902_2002_paired.fq.gz','PRJNA296792','SRX1371855','ITM021902','SRS1130645','SRP064347','SRR2776265','4123751','ITM021902_lib','296792']	2002	2015-10-23T16:16:00.000Z	Buruli ulcer	6.970885 N 2.438508 E	BEN	Africa		skin	Homo sapiens	3	human																					1263	1263948608	894901354	PRJNA296792									NTM: unclassified		Mycobacterium ulcerans
SAMN02599004	['SRR1169461','SRR1183060','SRR1180263','SRR1172175']	WGS		['SRX470949','SRX479567']	Illumina HiSeq 2000	PAIRED	RANDOM	GENOMIC	ILLUMINA	SRS557791		['2892392.WR39947.Pond-321177.C38J0ACXX140204.P','PRJNA235669','SRR1172175','SRX470949','PRJNA235852','SAMN02599004','SRS557791','SRX479567','C361VACXX140214.5.tagged_379.bam','SRR1169461','M1315','2892392.WR39948.Solexa-220493.C361VACXX140214.P','C361VACXX140214.6.tagged_379.bam','SRR1183060','SRR1180263','2599004','235669','C38J0ACXX140204.4.Illumina_P5-Hinet_P7-Xepib.bam','SRP037884','C38J0ACXX140204.3.Illumina_P5-Hinet_P7-Xepib.bam']					IND	Asia	Tiruvallur	sputum	Homo sapiens	3	human																					1655	1656745218	891889033	PRJNA235669			91.29	6967776	154	lineage1.1.2	Sensitive	['tbprofiler','Menardo_2021','tree','input','diff','Menardo_2018','Napier_2020']	tuberculosis: human-adapted	L1.1.2	Mycobacterium tuberculosis
SAMN36834582	SRR25515508	WGS	SHANDONG PROVINCIAL HOSPITAL	SRX21245741	Illumina HiSeq 4000	PAIRED	RANDOM	GENOMIC	ILLUMINA	SRS18500023	SRP453313	['SRP453313','SRS18500023','PRJNA1002108','SRX21245741','SAMN36834582','SRR25515508','1002108','36834582','bp0','T138.IS300_Clean.1.fastq.gz','T138']	2017	2023-08-04T04:43:00.000Z		36.40 N 117.00 E	CHN	Asia	Shandong	As reported: phlegm	Homo sapiens	3	human																					1146	1146051900	505189851	PRJNA1002108			99.55	1827673	62	lineage2.2.1	Other	['diff','tbprofiler','input','tree']	tuberculosis: human-adapted	L4	Mycobacterium tuberculosis	H37Rv
SAMEA7561504	ERR4829066	WGS	SAN RAFFAELE SCIENTIFIC INSTITUTE	ERX4699050	NextSeq 500	PAIRED	RANDOM	GENOMIC	ILLUMINA	ERS5318139	ERP124983	['ERS5318139','ERX4699050','22477073','project.Italy','run.16275','ERR4829066','ERP124983','sample.16275','experiment.16275','773309','PRJEB41242','SAMEA7561504']		2021-11-11T07:02:00.000Z			NGA	Africa						R				S	S	R	R	S				R		S	S	S	S	S	R	570	570233852	245667700	PRJEB41242	['CRyPTIC_reuse_table','Walker_2022']							['CRyPTIC_SanRaffaele','Walker_2022','input','CRyPTIC_reuse_table']	tuberculosis: unclassified		Mycobacterium tuberculosis
SAMEA8939206	ERR6149889	WGS	ANSES	ERX5786713	NextSeq 500	PAIRED	RANDOM	GENOMIC	ILLUMINA	ERS6622048	ERP130019	['ERR6149889','ERP130019','PRJEB45853','871863','17Z000235','30437883','ERS6622048','ERX5786713','webin-reads-17Z000235','SAMEA8939206','ena-STUDY-ANSES-22-06-2021-09:18:31:018-1069']	2016	2022-08-28T10:06:00.000Z			FRA	Europe			Meles meles	3	European badger																					771	771057944	339393371	PRJEB45853			99.06	1533041	48	La1.8.2	Other	['tree','diff','tbprofiler','input']	tuberculosis: animal-adapted	La1	Mycobacterium bovis
SAMN03648859	SRR2101612	WGS	UNIVERSITY OF OXFORD	SRX1096306	Illumina HiSeq 2500	PAIRED	RANDOM	GENOMIC	ILLUMINA	SRS990799	SRP061066	['SRS990799','e9c24b70-58d4-49ce-ae28-27ddb295152f_R00000039_v3.bam','e9c24b70-58d4-49ce-ae28-27ddb295152f','SRX1096306','SAMN03648859','3648859','SRP061066','PRJNA282721','SRR2101612','282721']		2015-07-25T02:03:00.000Z			ZAF	Africa						S	S			S		S	S	R			S	S	S				S			155	155458858	109112315	PRJNA282721	CRyPTIC_WHO2021_PMC7612554							['Menardo_2021','Napier_2020','Walker_2022','input']	tuberculosis: human-adapted	L4.3.2.1	Mycobacterium tuberculosis
SAMEA14263607	ERR9662722	WGS	PUBLIC HEALTH AGENCY OF SWEDEN	ERX9212139	Ion Torrent S5 XL	SINGLE	RANDOM	GENOMIC	ION_TORRENT	ERS11866260	ERP137130	['ena-RUN-TAB-29-04-2022-09:49:02:398-13949','ena-EXPERIMENT-TAB-29-04-2022-09:49:02:397-13948','PRJEB52416','30360739','ERX9212139','ERR9662722','SEA202000225','SAMEA14263607','802cc37f-5cff-410b-9084-0be329b64117','870018','ERP137130','ERS11866260']	2020	2022-08-19T21:52:00.000Z			SWE	Europe			Homo sapiens	3	human																					420	420721192	324129032	PRJEB52416									tuberculosis: unclassified		Mycobacterium tuberculosis
SAMN09725727	SRR7617535	WGS	AGRESEARCH	SRX4482042	Illumina MiSeq	PAIRED	RANDOM PCR	GENOMIC	ILLUMINA	SRS3606392	SRP155672	['PRJNA479921','SAMN09725727','SRR7617535','479921','SRX4482042','SRP155672','SRS3606392','9725727','AgR734_R2.fastq.gz','AgR734']	2014	2018-07-29T22:05:00.000Z			NZL	Oceania	Teviot		Bos taurus	2	bovine																					176	176281095	110218902	PRJNA479921			99.53	481746	28	La1.8.1	Other	['diff','input','tree','tbprofiler']	tuberculosis: animal-adapted	La1	Mycobacterium bovis
SAMEA110031458	ERR9786590	WGS	INSTITUTE OF TROPICAL MEDICINE	ERX9333866	Illumina HiSeq 2500	PAIRED	RANDOM	GENOMIC	ILLUMINA	ERS12087355	ERP137916	['ERR9786590','ERP137916','ena-RUN-TAB-27-05-2022-13:53:26:407-11841','0efe4541-10cd-4d79-a29f-96d29eadb5f3','ERS12087355','PRJEB53138','29002832','ena-EXPERIMENT-TAB-27-05-2022-13:53:26:407-11840','844815','ECF-13-R310','ERX9333866','SAMEA110031458']	2013	2022-06-25T18:14:00.000Z			GMB	Africa		sputum	Homo sapiens	3	human																					516	516603363	312438201	PRJEB53138			99.53	1843430	86	lineage4.6.2.2	Sensitive	['diff','tbprofiler','WGS_2011-2014_GMB','input','tree']	tuberculosis: unclassified		Mycobacterium tuberculosis
SAMN41417825	SRR29052880	WGS	FIND, THE FOUNDATION FOR INNOVATIVE NEW DIAGNOSTICS	SRX24577494	Illumina HiSeq 2000	PAIRED	RANDOM	GENOMIC	ILLUMINA	SRS21317479	SRP507535	['IDR1700052762-01-01_S3_L001_R1_001.fastq.gz','SRS21317479','PRJNA1109295','SRP507535','1109295','SAMN41417825','41417825','6B1800_3586CC4536E4_IDR1700052762','SRR29052880','6B1800_3586CC4536E4','SRX24577494']		2024-05-16T10:42:00.000Z			USA	North America			Homo sapiens	3	human																					464	464401097	291911166	PRJNA1109295								WHO_mutations_2023	tuberculosis: unclassified		Mycobacterium tuberculosis
SAMN14943197	SRR11824711	AMPLICON	GENOSCREEN	SRX8375518	Illumina MiSeq	PAIRED	PCR	GENOMIC	ILLUMINA	SRS6690287	SRP262596	['NTM369','SRR11824711','PRJNA633380','633380','SRP262596','SRX8375518','SAMN14943197','SRS6690287','14943197','1984-10915_S191_L001_R1_001.fastq.gz','bp0','1984-10915']	1984	2020-05-21T11:36:00.000Z																														9	9932334	5606860	PRJNA633380									NTM: avium complex		Mycobacterium avium complex sp.
SAMN34382793	SRR24326205	WGS	AGRICULTURE AND AGRI-FOOD CANADA	SRX20120676	Illumina NovaSeq 6000	PAIRED	RANDOM	GENOMIC	ILLUMINA	SRS17449718	SRP418573	['SRP418573','PRJNA925907','SAMN34382793','NS.1755.002.IDT_i7_103---IDT_i5_103.130_R1.fastq.gz','AAFC_MAP_#130','SRR24326205','SRS17449718','34382793','SRX20120676','925907','AAFC_MAP_#130_2019-05-30_05']	2020	2023-04-27T16:25:00.000Z			CAN	North America	Ontario	feces	Bos taurus	2	domestic cattle																					578	578289834	190538438	PRJNA925907									NTM: avium complex		Mycobacterium avium subsp. paratuberculosis
SAMN03647824	SRR2100651	WGS	UNIVERSITY OF OXFORD	SRX1095345	Illumina HiSeq 2500	PAIRED	RANDOM	GENOMIC	ILLUMINA	SRS990168	SRP061066	['7b66d01d-5ca5-4800-b141-1d08f055cb04_R00000039_v2.bam','SRR2100651','SRP061066','SAMN03647824','3647824','C00013065','PRJNA282721','SRS990168','SRX1095345','282721']		2015-07-23T00:10:00.000Z			GBR	Europe										S		S					S	S								208	208590400	135773735	PRJNA282721	CRyPTIC_WHO2021_PMC7612554		99.16	1931278	42	lineage1.1.2	Sensitive	['tree','Menardo_2018','tbprofiler','diff','Walker_2022','input','Napier_2020','Menardo_2021']	tuberculosis: human-adapted	L1.1.2	Mycobacterium tuberculosis
SAMEA115748577	ERR13289428	WGS	UNIVERSITY OF OXFORD, NUFFIELD DEPARTMENT OF MEDIC	ERX12659854	NextSeq 500	PAIRED	RANDOM PCR	GENOMIC	ILLUMINA	ERS20264864	ERP161058	['1124794','ERR13289428','41891350','SAMEA115748577','ERS20264864','webin-reads-2d1f96ca763a','PRJEB76547','2d1f96ca763a','b28b5ff0-515d-42d2-bc0f-19e45ec26bb9','ERP161058','ERX12659854']	2018	2024-08-10T07:26:00.000Z			DEU	Europe																										83	83634694	37329331	PRJEB76547								CRyPTIC_2024	tuberculosis: unclassified		Mycobacterium tuberculosis
SAMN15180300	SRR11972312	WGS	UNIVERSITY OF OTAGO	SRX8516062	Illumina MiSeq	PAIRED	RANDOM	GENOMIC	ILLUMINA	SRS6813718	SRP266712	['SRX8516062','M124','M124_R1.fastq.gz','SRP266712','15180300','PRJNA638161','SRR11972312','638161','SAMN15180300','SRS6813718']		2020-06-10T04:53:00.000Z		16.8409 N 96.1735 E	MMR	Asia	Yangon	sputum	Homo sapiens	3	human																					104	104786978	51732959	PRJNA638161			98.9	1278006	16	lineage2.2.1	HR-TB	['tbprofiler','tree','input','diff']	tuberculosis: unclassified		Mycobacterium tuberculosis
SAMN43780068	SRR30673145	WGS	FIND, THE FOUNDATION FOR INNOVATIVE NEW DIAGNOSTICS	SRX26091816	NextSeq 500	PAIRED	RANDOM	GENOMIC	ILLUMINA	SRS22658134	SRP532857	['WGS-TB038040204','SAMN43780068','SRS22658134','43780068','TB038040204','SRP532857','TB038040204_R1.fastq.gz','SRR30673145','1160005','PRJNA1160005','SRX26091816']	2022	2024-09-16T04:53:00.000Z			GEO	Asia		sputum	Homo sapiens	3	human																					256	256614744	97243990	PRJNA1160005									tuberculosis: unclassified		Mycobacterium tuberculosis
SAMD00179144	DRR185071	WGS	RIT_JATA	DRX175550	Illumina MiSeq	PAIRED	RANDOM	GENOMIC	ILLUMINA	DRS113969	DRP005596	['13323217','PRJDB8553','DRR185071','DRX175550','590380','DRS113969','SAMD00179144','DRP005596']		2019-11-18T19:32:00.000Z			VNM	Asia	Hanoi																									383	383105314	266151280	PRJDB8553								['Napier_2020','Menardo_2021']	tuberculosis: human-adapted	L2.2.1	Mycobacterium tuberculosis
SAMEA114442996	ERR13266502	WGS	SEOUL NATIONAL UNIVERSITY	ERX12636928	Illumina MiSeq	PAIRED	RANDOM	GENOMIC	ILLUMINA	ERS16430780	ERP151439	['webin-reads-GReAT_KR_365','GReAT_KR_365','1022751','PRJEB66375','SAMEA114442996','ERS16430780','ERX12636928','ERP151439','41865570','c7f31963-9edb-49ef-a000-987e031fb6cb','ERR13266502']	2016	2024-08-07T20:35:00.000Z			KOR	Asia		sputum	Homo sapiens	3	human																					716	716606347	427062712	PRJEB66375									tuberculosis: unclassified		Mycobacterium tuberculosis
SAMEA115746116	ERR13284887	WGS	UNIVERSITY OF OXFORD, NUFFIELD DEPARTMENT OF MEDIC	ERX12655313	Illumina MiSeq	PAIRED	RANDOM PCR	GENOMIC	ILLUMINA	ERS20256000	ERP161058	['96558b7cf8ff','SAMEA115746116','41889666','ERS20256000','PRJEB76547','ERX12655313','ERR13284887','ERP161058','webin-reads-96558b7cf8ff','b28b5ff0-515d-42d2-bc0f-19e45ec26bb9','1124794']	2020	2024-08-20T14:09:00.000Z			DEU	Europe																										365	365361368	250585880	PRJEB76547								CRyPTIC_2024	tuberculosis: unclassified		Mycobacterium tuberculosis
SAMN15701163	SRR12367024	WGS	DIVISION OF GENOMIC MEDICINE AND INNOVATION SUPPORT	SRX8866284	NextSeq 500	SINGLE	RANDOM PCR	GENOMIC	ILLUMINA	SRS7127254	SRP275544	['SAMN15701163','15701163','SRX8866284','MTBDR180206_S101_good_1.fastq.gz','PRJNA650263','bp0','MTBDR180206','SRS7127254','650263','SRP275544','SRR12367024']	2019	2020-08-03T04:31:00.000Z		15.87 N 100.99 E	THA	Asia		sputum	Homo sapiens	3	human																					71	71570415	35809795	PRJNA650263									tuberculosis: unclassified		Mycobacterium tuberculosis
SAMEA8718878	ERR8975752	WGS	CTB/NICD	ERX5543982	Illumina NovaSeq 6000	PAIRED	RANDOM	GENOMIC	ILLUMINA	ERS6403323	ERP128647	['run.29313.1','26339847','ERP128647','ERS6403323','ERR8975752','experiment.29313','773351','sample.29313','SAMEA8718878','ERX5543982','project.Wellcome_clinical_isolates_site10','PRJEB44577']		2022-03-15T07:38:00.000Z			ZAF	Africa																										876	876752810	277952458	PRJEB44577			99.57	1840760	63	lineage2.2.1	XDR-TB	['diff','input','tbprofiler','CRyPTIC_CTB-NICD','tree']	tuberculosis: unclassified		Mycobacterium tuberculosis
SAMN22261857	SRR17133594	AMPLICON	BEIJING CHEST HOSPITAL	SRX13318045	Ion Torrent Proton	PAIRED	PCR	GENOMIC	ION_TORRENT	SRS11226226	SRP349266	['SRX13318045','SAMN22261857','SRP349266','PRJNA771241','sample17.bam','SRR17133594','bp0','22261857','SRS11226226','sample_17','771241','17.bam']	2020	2021-12-04T21:06:00.000Z			CHN	Asia	Beijing	As reported: tissue sample	Homo sapiens	3	human																					134	134270776	80701560	PRJNA771241									unclassified mycobacteria		Mycobacterium sp.
SAMEA2342447	ERR502415	WGS	SC	ERX467772	Illumina HiSeq 2000	PAIRED	RANDOM	GENOMIC	ILLUMINA	ERS400132	ERP003508	['ERX467772','SC_RUN_12274_8#81','PRJEB4239','SAMEA2342447','Isoniazid_resistant_TB_outbreak_investigation-sc-2013-07-02T11:32:57Z-2688','230309','ERS400132','SC_EXP_12274_8#81','H131540884d-sc-1657939','2776827','ERR502415','ERP003508']		2014-06-10T21:20:00.000Z																														308	308067800	119084182	PRJEB4239			99.82	2766815	64	lineage4.6.2.2	HR-TB	['tree','input','Menardo_2021','diff','tbprofiler']	tuberculosis: human-adapted	L4	Mycobacterium tuberculosis
SAMEA115739552	ERR13262090	WGS	UNIVERSITY OF OXFORD, NUFFIELD DEPARTMENT OF MEDIC	ERX12632503	NextSeq 500	PAIRED	RANDOM PCR	GENOMIC	ILLUMINA	ERS20249295	ERP161058	['ERS20249295','ERX12632503','SAMEA115739552','41867823','ERP161058','webin-reads-0fcce87ee293','0fcce87ee293','b28b5ff0-515d-42d2-bc0f-19e45ec26bb9','1124794','ERR13262090','PRJEB76547']	2020	2024-08-04T22:02:00.000Z			IND	Asia																										646	646048500	298010104	PRJEB76547								CRyPTIC_2024	tuberculosis: unclassified		Mycobacterium tuberculosis
SAMN08913150	SRR6982369	WGS	SAN RAFFAELE	SRX3922658	Illumina MiSeq	PAIRED	RANDOM	GENOMIC	ILLUMINA	SRS3157273	SRP128089	['TRL0074012_S30.gatk.bam','428596','SRS3157273','PRJNA428596','8913150','SRR6982369','TRL0074012','bp0','TRL0074012_WGS','SRX3922658','SRP128089','SAMN08913150']		2018-04-12T16:38:00.000Z							Homo sapiens	3	human																					219	219509601	141233782	PRJNA428596								input	tuberculosis: unclassified		Mycobacterium tuberculosis
SAMN30185172	SRR20958160	WGS	UNIVERSIDAD DE ANTIOQUIA	SRX16976662	Illumina NovaSeq 6000	PAIRED	RANDOM	GENOMIC	ILLUMINA	SRS14563491	SRP390379	['PRJNA867148','SRS14563491','30185172','clean_KDPD001_1.fastq.gz','KDPD001','SRR20958160','SAMN30185172','SRP390379','MtbKDPD001','bp0','867148','SRX16976662']	2022	2022-08-08T08:12:00.000Z		6.26 N 75.5669 W	COL	South America		sputum	Homo sapiens	3	human																					1971	1971413989	602280524	PRJNA867148			99.75	1899274	64	lineage4.3.3	HR-TB	['tree','input','standford','tbprofiler','diff']	tuberculosis: unclassified		Mycobacterium tuberculosis
SAMN21616851	SRR16058002	WGS	PUBLIC HEALTH ONTARIO	SRX12344666	Illumina MiSeq	PAIRED	RANDOM	GENOMIC	ILLUMINA	SRS10317046	SRP338617	['2019-399','21616851','766079','SRR16058002','PRJNA766079','2019-399_R1.fastq.gz','SAMN21616851','SRS10317046','bp0','SRP338617','SRX12344666']	2019	2021-09-24T21:44:00.000Z			CAN	North America	Ontario		Homo sapiens	3	human					S		S					S	S								404	404047540	278615797	PRJNA766079	CRyPTIC_WHO2021_PMC7612554		98.97	912212	38	lineage1.2.2.2	Sensitive	['input','tbprofiler','diff','tree','Walker_2022']	tuberculosis: unclassified		Mycobacterium tuberculosis
SAMN19658071	SRR14782819	WGS	SIMON FRASER UNIVERSITY	SRX11116046	NextSeq 500	PAIRED	RANDOM	GENOMIC	ILLUMINA	SRS9180029	SRP323639	['TB-111-7922-18_S21_1.fastq.gz','736718','SRP323639','PRJNA736718','SRX11116046','19658071','SAMN19658071','TB-111-7922-18_S21','SRR14782819','SRS9180029','bp0']	2018	2021-06-12T00:04:00.000Z		47.03278 N 28.89972 E	MDA	Europe			Homo sapiens	3	human																					757	757122044	296398708	PRJNA736718								input	tuberculosis: unclassified		Mycobacterium tuberculosis
SAMN30962877	SRR21676327	WGS	WADSWORTH CENTER	SRX17674637	Illumina MiSeq	PAIRED	RANDOM	GENOMIC	ILLUMINA	SRS15206533	SRP338930	['SRR21676327','IDR1700047580','30962877','SRP338930','SRS15206533','SRX17674637','766641','PRJNA766641','IDR1700047580-01-02_S4_L001_R1_001.fastq.gz','SAMN30962877']	2017	2022-09-22T11:58:00.000Z			USA	North America	New York state		Homo sapiens	3	human																					691	691159857	417347554	PRJNA766641			99.49	1477644	82	lineage6.1.1	Sensitive	['diff','tbprofiler','tree','input']	tuberculosis: unclassified		Mycobacterium tuberculosis
SAMN41418032	SRR29053371	WGS	FIND, THE FOUNDATION FOR INNOVATIVE NEW DIAGNOSTICS	SRX24578407	Illumina HiSeq 2000	PAIRED	RANDOM	GENOMIC	ILLUMINA	SRS21318392	SRP507535	['41418032','SRP507535','SRX24578407','6B1800_5BA7A139F1BA','IDR1700056114-01-01_S5_L001_R1_001.fastq.gz','1109295','SAMN41418032','SRS21318392','PRJNA1109295','SRR29053371','6B1800_5BA7A139F1BA_IDR1700056114']		2024-05-18T05:02:00.000Z			USA	North America			Homo sapiens	3	human																					217	217108328	127145997	PRJNA1109295								WHO_mutations_2023	tuberculosis: unclassified		Mycobacterium tuberculosis
SAMN37457916	SRR26112379	WGS	WADSWORTH CENTER	SRX21826536	NextSeq 500	PAIRED	RANDOM	GENOMIC	ILLUMINA	SRS18926143	SRP338930	['SAMN37457916','IDR2200000409-01-01.R1.fastq.gz','SRP338930','37457916','IDR2200000409','766641','PRJNA766641','SRR26112379','IDR2200000409-01-01','SRS18926143','SRX21826536']	2022	2023-09-19T16:20:00.000Z			USA	North America	New York state	sputum	Homo sapiens	3	human																					457	457024753	195761520	PRJNA766641									tuberculosis: unclassified		Mycobacterium tuberculosis
SAMN14481361	SRR11444114	WGS	NOGUCHI MEMORIAL INSTITUTE FOR MEDICAL RESEARCH - UNIVERSITY OF GHANA	SRX8022000	Illumina HiSeq 2500	SINGLE	RANDOM	GENOMIC	ILLUMINA	SRS6394866	SRP254440	['SRX8022000','PRJNA616081','G26827','SAMN14481361','SRP254440','SRR11444114','SRS6394866','616081','TBNm 3088','G26827.R1.fastq.gz','bp0','14481361']	2014	2020-03-29T09:24:00.000Z		5.63 N 0.18 W	GHA	Africa			Homo sapiens	3	human																					437	437974740	206689741	PRJNA616081									tuberculosis: unclassified		Mycobacterium tuberculosis
SAMEA8741503	['ERR8665649','ERR8665650']	WGS		ERX8324152	Illumina HiSeq 2500	PAIRED	RANDOM	GENOMIC	ILLUMINA	ERS6421086		['811911','sample.14632','run.14632.2','SAMEA8741503','run.14632.1','experiment.14632','PRJEB51021','ERP135611','ERR8665650','project.Belarus_site11','ERR8665649','ERX8324152','ERS6421086','26334764']					BEL	Europe																										380	381154002	150633782	PRJEB51021	CRyPTIC_reuse_table		99.4	3480617	75	lineage2.2.1	Pre-XDR-TB	['tree','CRyPTIC_reuse_table','diff','input','CRyPTIC_PHS_Sweden_Belarus','tbprofiler']	tuberculosis: unclassified		Mycobacterium tuberculosis
SAMEA7561440	ERR4829002	WGS	SAN RAFFAELE SCIENTIFIC INSTITUTE	ERX4698986	Illumina MiniSeq	PAIRED	RANDOM	GENOMIC	ILLUMINA	ERS5318075	ERP124983	['ERR4829002','SAMEA7561440','experiment.13446','run.13446','sample.13446','project.Italy','22477009','ERS5318075','773309','ERX4698986','PRJEB41242','ERP124983']		2021-11-11T07:00:00.000Z			ITA	Europe						S				R	R	R	S	S				R		S	S	S	S	S	R	581	581273909	229629876	PRJEB41242	['CRyPTIC_reuse_table','Walker_2022']							['CRyPTIC_SanRaffaele','CRyPTIC_reuse_table','input','Walker_2022']	tuberculosis: unclassified		Mycobacterium tuberculosis
SAMN19687853	SRR14801961	WGS	SIMON FRASER UNIVERSITY	SRX11135150	NextSeq 500	PAIRED	RANDOM	GENOMIC	ILLUMINA	SRS9198540	SRP323639	['PRJNA736718','TB-222-18-19_S24','SRR14801961','736718','SRP323639','SRX11135150','SRS9198540','SAMN19687853','TB-222-18-19_S24_R1_001.fastq.gz','bp0','19687853']	2019	2021-06-13T22:49:00.000Z		47.03278 N 28.89972 E	MDA	Europe			Homo sapiens	3	human																					1103	1103174592	482250134	PRJNA736718			99.4	1496759	51	lineage4.2.1	HR-TB	['tree','tbprofiler','diff','input']	tuberculosis: unclassified		Mycobacterium tuberculosis
SAMEA9977484	ERR6866786	WGS	IMPERIAL COLLEGE LONDON	ERX6490214	Illumina HiSeq 2000	PAIRED	RANDOM	GENOMIC	ILLUMINA	ERS7655762	ERP123401	['ERP123401','ERR6866786','LI2174009_raw_wgs','PRJEB39837','ERX6490214','SAMEA9977484','ena-STUDY-IMPERIAL COLLEGE LONDON-12-08-2020-14:44:57:582-2394','LI2174009','ERS7655762','22012284','LI2174009_raw_wgs_R1R2','666870']	2009	2021-10-15T14:01:00.000Z			PER	South America	Lima		Homo sapiens	3	human																					392	392880256	168790984	PRJEB39837			99.42	1569381	53	lineage4.1.2.1	Sensitive	['input','tree','diff','standford','tbprofiler']	tuberculosis: unclassified		Mycobacterium tuberculosis
SAMEA1102355	ERR2510651	WGS	SAN RAFFAELE SCIENTIFIC INSTITUTE	ERX2530066	NextSeq 500	PAIRED	RANDOM	GENOMIC	ILLUMINA	ERS2394967	ERP107941	['sample.3661','project.First_10k_genomes_study_set_3','experiment.3661','ERX2530066','ERS2394967','PRJEB25972','ERR2510651','SAMEA1102355','run.3661','493033','ERP107941','10121279']		2021-10-23T14:07:00.000Z			PAK	Asia						S				I	S	R	S	S				R	S	S	S	S	S	S	R	581	581661956	260424327	PRJEB25972	['Walker_2022','CRyPTIC_reuse_table']		98.93	1557983	45	lineage3	MDR-TB	['Napier_2020','tbprofiler','diff','tree','CRyPTIC_SanRaffaele','Walker_2022','input','CRyPTIC_reuse_table']	tuberculosis: human-adapted	L3	Mycobacterium tuberculosis
SAMN41598198	SRR29231505	WGS	FIND, THE FOUNDATION FOR INNOVATIVE NEW DIAGNOSTICS	SRX24750042	Illumina HiSeq 2000	PAIRED	RANDOM	GENOMIC	ILLUMINA	SRS21470628	SRP507535	['TB-IS-1043-TBDM-101329_S203_R1_001.fastq.gz','1109295','PRJNA1109295','B9141A_733253FADC44_TBDM101329','SAMN41598198','SRP507535','B9141A_733253FADC44','SRS21470628','SRX24750042','SRR29231505','41598198']		2024-05-30T06:27:00.000Z							Homo sapiens	3	human																					412	412214900	172015659	PRJNA1109295								WHO_mutations_2023	tuberculosis: unclassified		Mycobacterium tuberculosis
SAMEA5164257	ERR4024728	WGS	WELLCOME SANGER INSTITUTE	ERX4026116	HiSeq X Ten	PAIRED	RANDOM	GENOMIC	ILLUMINA	ERS2971979	ERP112727	['ERP112727','14628131','ERR4024728','SAMEA5164257','3c116a40-6414-11e8-bf99-3c4a9275d6c8','SC_RUN_28832_4#215','PRJEB30294','The_Genomics_of_Multidrug_Resistant_Tuberculosis_Transmission__NIHR_funded_-sc-5364','SC_EXP_28832_4#215','ERX4026116','ERS2971979','626130']		2020-04-19T12:53:00.000Z																														397	397863558	84332082	PRJEB30294			99.72	1640568	56	lineage4	Sensitive	['tbprofiler','tree','diff','input']	tuberculosis: unclassified		Mycobacterium tuberculosis
SAMN36842277	SRR25524727	WGS	UNIVERSITY OF WISCONSIN-MADISON	SRX21254581	Illumina HiSeq 2000	PAIRED	RANDOM	GENOMIC	ILLUMINA	SRS18508576	SRP446875	['31-4B-0A_1.fastq.gz','SAMN36842277','PRJNA989669','989669','bp0','31-4B-0A','36842277','SRP446875','SRS18508576','SRR25524727','SRX21254581']		2023-08-04T16:51:00.000Z							Homo sapiens	3	human																					2574	2574950452	847367182	PRJNA989669			99.76	1855760	62	lineage4.9	Sensitive	['diff','input','tree','tbprofiler']	tuberculosis: unclassified		Mycobacterium tuberculosis
SAMEA115746930	ERR13285777	WGS	UNIVERSITY OF OXFORD, NUFFIELD DEPARTMENT OF MEDIC	ERX12656203	NextSeq 500	PAIRED	RANDOM PCR	GENOMIC	ILLUMINA	ERS20256814	ERP161058	['PRJEB76547','ERX12656203','41890458','ERP161058','SAMEA115746930','b28b5ff0-515d-42d2-bc0f-19e45ec26bb9','ERS20256814','ERR13285777','1124794','68c8ca47d325','webin-reads-68c8ca47d325']	2020	2024-08-10T07:25:00.000Z			DEU	Europe																										1024	1024025907	460432585	PRJEB76547								CRyPTIC_2024	tuberculosis: unclassified		Mycobacterium tuberculosis
SAMEA112800162	ERR11050072	WGS	FZB	ERX10496862	NextSeq 500	PAIRED		GENOMIC	ILLUMINA	ERS14807708	ERP010814	['20008587','ERX10496862','ena-EXPERIMENT-TAB-21-03-2023-10:57:59:771-106403','ERP010814','PRJEB9680','33852218','ena-RUN-TAB-21-03-2023-10:57:59:771-106404','ena-STUDY-FZB-22-06-2015-17:16:39:392-292','ERR11050072','SAMEA112800162','ERS14807708','287903']		2023-07-20T21:59:00.000Z																														590	590665505	266731062	PRJEB9680			99.32	1513056	50	lineage4.2.1.1	Sensitive	['diff','input','tree','tbprofiler']	tuberculosis: unclassified		Mycobacterium tuberculosis
SAMN32818983	SRR23174322	WGS	AGRIFOOD AND BIOSCIENCES INSTITUTE	SRX19124964	Illumina HiSeq X	PAIRED	PCR	GENOMIC	ILLUMINA	SRS16524238	SRP418517	['TVR258','SAMN32818983','SRR23174322','32818983','SRP418517','BTB_TVR_258_Bov_2015_266.263_NI_1.fastq.gz','SRX19124964','PRJNA925930','925930','bp0','BTB_TVR_258','SRS16524238']	2015	2023-01-20T19:01:00.000Z			GBR	Europe			Bos taurus	2	bovine																					390	390180473	218177108	PRJNA925930			99.38	913301	52	La1.8.1	Other	['tbprofiler','input','diff','tree']	tuberculosis: animal-adapted	La1	Mycobacterium bovis
SAMN31673954	SRR22249377	WGS	INSTITUTE OF CLINICAL PATHOLOGY AND MEDICAL RESEARCH	SRX18226311	NextSeq 500	PAIRED	RANDOM	GENOMIC	ILLUMINA	SRS15722659	SRP407089	['SRR22249377','SAMN31673954','SRS15722659','20-002-0387_1.fastq.gz','bp0','31673954','PRJNA899911','SRP407089','20-002-0387','899911','SRX18226311']	2020	2022-11-09T19:19:00.000Z			AUS	Oceania	NSW		Homo sapiens	3	human																					938	938930014	394201974	PRJNA899911			99.61	1966049	66	lineage3	Sensitive	['diff','tree','input','tbprofiler']	tuberculosis: unclassified		Mycobacterium tuberculosis
SAMN31395894	SRR21998148	WGS	NATIONAL INSTITUTE OF INFECTIOUS DISEASES "L. SPALLANZANI"	SRX17980607	Ion Torrent S5	SINGLE	RANDOM	GENOMIC	ION_TORRENT	SRS15495311	SRP373287	['SRX17980607','SRS15495311','834606','SP1498','SP1498.fastq','PRJNA834606','31395894','SRR21998148','SRP373287','bp0','SAMN31395894']	2021	2022-10-21T05:14:00.000Z		41.86 N 12.45 E	ITA	Europe	Rome	sputum	Homo sapiens	3	human																					197	197982369	149117595	PRJNA834606									tuberculosis: unclassified		Mycobacterium tuberculosis
SAMEA4695239	ERR2600604	WGS	FZB	ERX2616912	NextSeq 500	PAIRED		GENOMIC	ILLUMINA	ERS2515416	ERP109031	['ERP109031','ERX2616912','odir-6','ERS2515416','488765','ena-EXPERIMENT-FZB-29-05-2018-09:23:11:364-207','PRJEB26996','ena-RUN-FZB-29-05-2018-09:23:11:364-207','ERR2600604','SAMEA4695239','9940433','ena-STUDY-FZB-28-05-2018-13:51:27:558-285']	2015	2018-08-31T13:36:00.000Z			UKR	Europe																										699	699048462	321261952	PRJEB26996			99.41	1447211	48	lineage4.1.2.1	Sensitive	['R-XDR_UKR','input','diff','tbprofiler','tree']	MTBC		Mycobacterium tuberculosis complex sp.
SAMN06091949	SRR5065377	WGS	UNIVERSITY OF MELBOURNE	SRX2385744	Illumina HiSeq 2500	PAIRED	RANDOM	GENOMIC	ILLUMINA	SRS1827810	SRP094134	['355614','SRR5065377','HCMC0252','bp0','6091949','02MTB1858_S112_L001_1.fastq.gz','SAMN06091949','SRS1827810','SRP094134','PRJNA355614','SRX2385744']	2011-03	2016-11-30T22:51:00.000Z		10.82 N 106.63 E	VNM	Asia	Ho Chi Minh City	sputum	Homo sapiens	3	human																					456	456581615	215235975	PRJNA355614			99.53	1433872	49	lineage2.2.1	Other	['input','tbprofiler','tree','diff','Napier_2020','Menardo_2021']	tuberculosis: human-adapted	L2.2.1	Mycobacterium tuberculosis
SAMN32819244	SRR23174069	WGS	AGRIFOOD AND BIOSCIENCES INSTITUTE	SRX19124614	Illumina HiSeq X	PAIRED	PCR	GENOMIC	ILLUMINA	SRS16523888	SRP418517	['BTB_TVR_788','SRX19124614','SRP418517','bp0','TVR788','SAMN32819244','32819244','SRS16523888','BTB_TVR_788_Bov_2010_6.263_NI_1.fastq.gz','PRJNA925930','SRR23174069','925930']	2010	2023-01-20T19:00:00.000Z			GBR	Europe			Bos taurus	2	bovine																					355	355741400	126089735	PRJNA925930			99.34	1860964	43	La1.8.1	Other	['tbprofiler','input','tree','diff']	tuberculosis: animal-adapted	La1	Mycobacterium bovis
SAMN31031141	SRR21733246	WGS	MDUPHL	SRX17728984	NextSeq 500	PAIRED	RANDOM	GENOMIC	ILLUMINA	SRS15258442	SRP399923	['SRP399923','857537','SRX17728984','31031141','AUSMDU00035177','AUSMDU00035177_S177_R1_001.fastq.gz','SRS15258442','SRR21733246','PRJNA857537','SAMN31031141']	2019	2022-09-28T00:56:00.000Z			AUS	Oceania	Victoria		Homo sapiens	3	human																					681	681274219	293687679	PRJNA857537			99.62	1660302	57	lineage3.1.2	RR-TB	['diff','tree','tbprofiler','input']	tuberculosis: unclassified		Mycobacterium tuberculosis
SAMEA115746264	ERR13285047	WGS	UNIVERSITY OF OXFORD, NUFFIELD DEPARTMENT OF MEDIC	ERX12655473	NextSeq 500	PAIRED	RANDOM PCR	GENOMIC	ILLUMINA	ERS20256148	ERP161058	['b28b5ff0-515d-42d2-bc0f-19e45ec26bb9','41889804','ERR13285047','webin-reads-9e4d08ce2943','ERS20256148','9e4d08ce2943','1124794','ERP161058','SAMEA115746264','PRJEB76547','ERX12655473']	2020	2024-08-10T05:44:00.000Z			DEU	Europe																										959	959212212	431727663	PRJEB76547								CRyPTIC_2024	tuberculosis: unclassified		Mycobacterium tuberculosis
SAMN31672899	SRR22251654	WGS	INSTITUTE OF CLINICAL PATHOLOGY AND MEDICAL RESEARCH	SRX18228074	NextSeq 500	PAIRED	RANDOM	GENOMIC	ILLUMINA	SRS15724356	SRP407089	['SRR22251654','PRJNA899911','SRX18228074','bp0','31672899','899911','SRS15724356','SRP407089','17-3391-0436R','17-3391-0436R_1.fastq.gz','SAMN31672899']	2017	2022-11-10T00:00:00.000Z			AUS	Oceania	NSW		Homo sapiens	3	human																					417	417559171	194417785	PRJNA899911			99.44	1769050	57	lineage4.1.2.1	Sensitive	['tree','diff','tbprofiler','input']	tuberculosis: unclassified		Mycobacterium tuberculosis
SAMEA7545182	ERR4811679	WGS	UNIVERSIDAD PERUANA CAYETANO HEREDIA	ERX4681669	Illumina HiSeq 4000	PAIRED	RANDOM	GENOMIC	ILLUMINA	ERS5301839	ERP124939	['PRJEB41199','SAMEA7545182','ERX4681669','experiment.16066','22464572','sample.16066','ERR4811679','773301','ERP124939','ERS5301839','project.Peru_Wellcome','run.16066']	2018	2021-11-10T06:52:00.000Z			PER	South America						S				S	S	S	S	S				S		S	S	S	S	S	S	421	421926900	197801767	PRJEB41199	['Walker_2022','CRyPTIC_reuse_table']		99.67	1617979	55	lineage4.3.2	Sensitive	['CRyPTIC_reuse_table','standford','tbprofiler','Walker_2022','input','CRyPTIC_UPCH','tree','diff']	tuberculosis: unclassified		Mycobacterium tuberculosis
SAMEA3715662	ERR1367667	WGS	UNIVERSITY OF BASEL	ERX1438793	Illumina HiSeq 2500	PAIRED	RANDOM	GENOMIC	ILLUMINA	ERS1022811	ERP013625	['ena-RUN-UNIVERSITY OF BASEL-20-04-2016-21:02:08:674-58','ena-STUDY-UNIVERSITY OF BASEL-16-12-2015-15:48:55:084-10','PRJEB12179','ERR1367667','ERS1022811','G02421','SAMEA3715662','ERX1438793','ERP013625','319350','ena-EXPERIMENT-UNIVERSITY OF BASEL-20-04-2016-21:02:08:674-58','4887369']		2016-04-23T09:19:00.000Z			CHE	Europe																										799	799325110	596148982	PRJEB12179			99.46	1450821	31	lineage2.2.1	MDR-TB	['diff','tbprofiler','input','tree','clusters_CHE','Menardo_2018','Menardo_2021']	tuberculosis: human-adapted	L2	Mycobacterium tuberculosis
SAMN06008114	SRR5013419	AMPLICON	TEXAS A&M UNIVERSITY	SRX2343325	Illumina HiSeq 2500	PAIRED	PCR	GENOMIC	ILLUMINA	SRS1793149	SRP093213	['PRJNA352866','SRS1793149','SRP093213','3839','SRX2343325','6008114','SRR5013419','SAMN06008114','352866','3839_S29_L001_R1_001.fastq']		2016-11-12T09:24:00.000Z																														420	420343250	219965775	PRJNA352866									tuberculosis: human-adapted	L4	Mycobacterium tuberculosis	H37Rv
SAMN40597318																																																		99.57	1435391	49	lineage2.2.1	MDR-TB	['tbprofiler','input','tree','diff']	tuberculosis: unclassified		Mycobacterium tuberculosis
SAMN14481243	SRR11444244	WGS	NOGUCHI MEMORIAL INSTITUTE FOR MEDICAL RESEARCH - UNIVERSITY OF GHANA	SRX8021870	Illumina HiSeq 2500	SINGLE	RANDOM	GENOMIC	ILLUMINA	SRS6394736	SRP254440	['TBNm 2078','G33092.R1.fastq.gz','SAMN14481243','14481243','SRP254440','bp0','SRR11444244','G33092','616081','SRS6394736','PRJNA616081','SRX8021870']	2013	2020-03-29T08:54:00.000Z		5.63 N 0.18 W	GHA	Africa			Homo sapiens	3	human																					300	300805250	164663629	PRJNA616081									tuberculosis: unclassified		Mycobacterium tuberculosis
SAMEA2534397	['ERR552074','ERR552075']	WGS		['ERX511143','ERX511144']	Illumina MiSeq	PAIRED		GENOMIC	ILLUMINA	ERS457799		['SAMEA2534397','ena-STUDY-FZB-08-05-2014-02:23:48:240-40','ERX511144','ERR552075','ERR552074','ERS457799','10702-09','10702-09_lib409_miseq_r0038_251bp','ERP005779','10702-09_lib409_miseq_r0031_251bp','PRJEB6273','5242961','325612','ERX511143']					SWZ	Africa						S				R		R						R	R				S			421	422421156	300403018	PRJEB6273	CRyPTIC_WHO2021_PMC7612554							['Walker_2022','input','Napier_2020']	tuberculosis: human-adapted	L4.1.1.3	Mycobacterium tuberculosis
SAMEA11934172	ERR7737710	WGS	INSTITUTE OF TROPICAL MEDICINE ANTWERP	ERX7305992	Illumina HiSeq 2500	PAIRED	RANDOM	GENOMIC	ILLUMINA	ERS9581331	ERP133916	['ena-EXPERIMENT-TAB-16-12-2021-11:32:26:246-18844','24684460','794693','ERR7737710','ITM2014-02083','ERP133916','ERS9581331','ena-RUN-TAB-16-12-2021-11:32:26:246-18845','PRJEB49409','6c4e9598-cb36-4fad-abc8-a686b6ac3705','ERX7305992','SAMEA11934172']	2014	2022-07-21T00:19:00.000Z			ZAF	Africa		sputum	Homo sapiens	3	human																					541	541037832	215160971	PRJEB49409								input	tuberculosis: unclassified		Mycobacterium tuberculosis
SAMN14481445	SRR11444020	WGS	NOGUCHI MEMORIAL INSTITUTE FOR MEDICAL RESEARCH - UNIVERSITY OF GHANA	SRX8022094	Illumina HiSeq 2500	PAIRED	RANDOM	GENOMIC	ILLUMINA	SRS6394960	SRP254440	['616081','bp0','SRS6394960','SRX8022094','SAMN14481445','PRJNA616081','SRP254440','G32015','G32015.R1.fastq.gz','SRR11444020','TBNm 3866','14481445']	2015	2020-03-29T08:53:00.000Z		10.52 N 0.36 W	GHA	Africa			Homo sapiens	3	human																					389	389922216	206871459	PRJNA616081			99.47	1625633	36	lineage4.6.2.2	Sensitive	['tbprofiler','tree','input','diff']	tuberculosis: unclassified		Mycobacterium tuberculosis
SAMN33843559	SRR23961495	WGS	LANDSCAPE EPIDEMIOLOGY AND WILDLIFE DISEASES - CE3C	SRX19770024	Illumina NovaSeq 6000	PAIRED	RANDOM	GENOMIC	ILLUMINA	SRS17134389	SRP428142	['PRJNA946560','SRS17134389','33843559','SRP428142','SRX19770024','946560','bp0','2984','SAMN33843559','2984-N0606_R1.fastq.gz','SRR23961495']	2017	2024-02-22T02:39:00.000Z			PRT	Europe			Cervus elaphus	2	red deer																					2365	2365930200	762391446	PRJNA946560			95.83	921055	31	La1.8.2	Other	['diff','tree','input','tbprofiler']	tuberculosis: animal-adapted	La1	Mycobacterium bovis
SAMN31672606	SRR22251987	WGS	INSTITUTE OF CLINICAL PATHOLOGY AND MEDICAL RESEARCH	SRX18228342	NextSeq 500	PAIRED	RANDOM	GENOMIC	ILLUMINA	SRS15724624	SRP407089	['SRX18228342','SRR22251987','899911','SRS15724624','17-3391-0031_1.fastq.gz','PRJNA899911','17-3391-0031','bp0','SAMN31672606','SRP407089','31672606']	2017	2022-11-10T00:02:00.000Z			AUS	Oceania	NSW		Homo sapiens	3	human																					416	416728528	184668526	PRJNA899911			99.08	1846765	60	lineage1.1.3.3	Sensitive	['tree','diff','tbprofiler','input']	tuberculosis: unclassified		Mycobacterium tuberculosis
SAMN38210384	SRR26794902	WGS	HMS	SRX22492040	Illumina HiSeq 4000	SINGLE	cDNA	GENOMIC	ILLUMINA	SRS19505155	SRP471323	['38210384','7164','1039243','SRS19505155','SRX22492040','PRJNA1039243','Peru7164','Peru7164_R1.fastq.gz','bp0','SRP471323','SAMN38210384','SRR26794902']	2011	2023-11-11T22:55:00.000Z			PER	South America		sputum	Homo sapiens	3	human																					245	245714400	120061407	PRJNA1039243								standford	tuberculosis: unclassified		Mycobacterium tuberculosis
SAMEA5607313	ERR3324365	WGS	Instituto_Biomedicina_Valencia	ERX3349097	Illumina MiSeq	PAIRED	RANDOM	GENOMIC	ILLUMINA	ERS3411508	ERP115289	['543081','11653177','LR24D_merged','TB_survey_Liberia','PRJEB32589','ERP115289','ERX3349097','ERR3324365','ERS3411508','SAMEA5607313']	2016	2019-07-13T18:51:00.000Z			LBR	Africa																										368	368773271	288109033	PRJEB32589			99.3	87234	3	lineage4.3.4.1	Sensitive	['tbprofiler','input']	tuberculosis: unclassified		Mycobacterium tuberculosis
SAMN07236283	SRR5710018	WGS	MAHIDOL UNIVERSITY	SRX2930359	Illumina HiSeq 2000	PAIRED	RANDOM	GENOMIC	ILLUMINA	SRS2293069	SRP109608	['WMB259_DS-19810','SRP109608','SRR5710018','PRJNA390471','SRS2293069','7236283','SRX2930359','390471','SAMN07236283','HS007-PE-R00009_AH2J2MBBXX.WMB259-GTCTACTG_S38_L004_R1.fastq','PRJNA390052']	2009	2017-06-19T11:14:00.000Z		13.7563 N 100.5018 E	THA	Asia	Bangkok	sputum	Homo sapiens	3	human					R		R						R	R							613	613023300	277780746	PRJNA390471	CRyPTIC_WHO2021_PMC7612554		99.33	1505431	52	lineage1.1.1	Pre-XDR-TB	['Napier_2020','Menardo_2021','tree','input','diff','Walker_2022','tbprofiler']	tuberculosis: human-adapted	L1.1.1	Mycobacterium tuberculosis
G3227													2019				ESP	Europe	province of Valencia					S					S																				No	99.66	4087024	125	lineage4.1.2.1	Sensitive	['tbprofiler','tree','input','diff','TGU']	tuberculosis: unclassified		Mycobacterium tuberculosis
SAMN04123782	SRR2776296	WGS	INSTITUTE OF TROPICAL MEDICINE	SRX1371886	Illumina MiSeq	PAIRED	RANDOM	GENOMIC	ILLUMINA	SRS1130614	SRP064347	['SRR2776296','SAMN04123782','PRJNA296792','296792','ITM073677','Mu_ITM073677_2007_paired.fq.gz','ITM073677_lib','SRP064347','SRS1130614','4123782','SRX1371886']	2007	2015-10-23T17:50:00.000Z	Buruli ulcer	7.199466 N 2.430075 E	BEN	Africa		skin	Homo sapiens	3	human																					491	491706689	298227345	PRJNA296792									NTM: unclassified		Mycobacterium ulcerans
SAMEA9977193	ERR6866495	WGS	IMPERIAL COLLEGE LONDON	ERX6489923	Illumina HiSeq 2000	PAIRED	RANDOM	GENOMIC	ILLUMINA	ERS7655471	ERP123401	['LI2100309_raw_wgs','ERP123401','SAMEA9977193','PRJEB39837','ERS7655471','22011993','LI2100309_raw_wgs_R1R2','ERR6866495','666870','ERX6489923','ena-STUDY-IMPERIAL COLLEGE LONDON-12-08-2020-14:44:57:582-2394','LI2100309']	2009	2021-10-15T13:59:00.000Z			PER	South America	Lima		Homo sapiens	3	human																					372	372227684	164906211	PRJEB39837			99.54	1553283	53	lineage4.1.2.1	HR-TB	['diff','tree','input','tbprofiler','standford']	tuberculosis: unclassified		Mycobacterium tuberculosis
SAMN08627261	SRR6794415	Tn-Seq	TEXAS A&M UNIVERSITY	SRX3753434	Illumina HiSeq 2500	PAIRED	PCR	OTHER	ILLUMINA	SRS3009549	SRP133737	['8','WTINH1_0a.fastq.gz','SAMN08627261','436485','bp0','SRR6794415','SRX3753434','8627261','PRJNA436485','SRS3009549','Isoniazid_rep1_0','SRP133737']	2016	2018-03-01T09:22:00.000Z			USA	North America	New York																									954	954521700	584997590	PRJNA436485									tuberculosis: human-adapted	L4	Mycobacterium tuberculosis	H37Rv
SAMN14344763	SRR11565809	AMPLICON	RUTGERS UNIVERSITY NEWARK	SRX8134918	Illumina MiSeq	PAIRED	PCR	GENOMIC	ILLUMINA	SRS6498328	SRP257019	['2492-DA-1574_S136_L001_R1_001.fastq','PRJNA608724','SRP257019','14344763','SRS6498328','SRX8134918','SAMN14344763','2492-DA-1574','SRR11565809','608724']		2020-04-17T23:34:00.000Z			KEN	Africa		sputum	Homo sapiens	3	human																					18	18307240	10760222	PRJNA608724									tuberculosis: unclassified		Mycobacterium tuberculosis
SAMEA7550258	ERR4816896	WGS	PUBLIC HEALTH ENGLAND	ERX4686738	Illumina HiSeq 2500	PAIRED	RANDOM	GENOMIC	ILLUMINA	ERS5306908	ERP124941	['experiment.19716','PRJEB41201','sample.19716','ERR4816896','ERP124941','22469653','run.19716','SAMEA7550258','ERS5306908','project.PHE-TB','ERX4686738','773303']		2021-11-10T16:28:00.000Z			GBR	Europe										S		S						S								236	236777855	113000431	PRJEB41201	Walker_2022		99.39	2172204	48	lineage3	HR-TB	['tree','Walker_2022','tbprofiler','CRyPTIC_PHE','diff','input']	tuberculosis: unclassified		Mycobacterium tuberculosis
SAMEA7560741	ERR4828304	WGS	OUCRU-HCMC	ERX4698288	NextSeq 500	PAIRED	RANDOM	GENOMIC	ILLUMINA	ERS5317377	ERP124982	['experiment.12082','ERX4698288','sample.12082','ERS5317377','773308','project.Vietnam','ERR4828304','ERP124982','run.12082','22476311','PRJEB41241','SAMEA7560741']		2021-11-12T01:33:00.000Z			VNM	Asia	Ho Chi Minh City					S					S	S	S	S				S		S	S	S	S	S	S	376	376087244	162663694	PRJEB41241	['Walker_2022','CRyPTIC_reuse_table']		99.39	1711996	53	lineage2.2.1	Sensitive	['Walker_2022','diff','CRyPTIC_reuse_table','input','tree','CRyPTIC_OUCRU','tbprofiler']	tuberculosis: unclassified		Mycobacterium tuberculosis
SAMEA114089902	ERR11773830	WGS	UCL CENTRE FOR CLINICAL MICROBIOLOGY	ERX11172518	NextSeq 550	PAIRED	RANDOM	GENOMIC	ILLUMINA	ERS16073745	ERP149436	['SAMEA114089902','PRJEB64299','webin-reads-TBA_669','41283284','ERS16073745','TBA_669','1109088','4da99455-d94f-43bb-96cc-eb7e1d7e89c2','ERP149436','ERR11773830','ERX11172518']	2019	2024-07-27T22:49:00.000Z		UCL CCM	RUS	Europe			Homo sapiens	3	human																					922	922324912	396386383	PRJEB64299									tuberculosis: unclassified		Mycobacterium tuberculosis
SAMN43535558	SRR30629789	WGS	MINISTRY OF PUBLIC HEALTH (THAILAND)	SRX26051710	NextSeq 500	PAIRED	RANDOM	GENOMIC	ILLUMINA	SRS22622117	SRP503470	['SAMN43535558','833906','SRS22622117','SRX26051710','SRR30629789','MTBCR170700','43535558','PRJNA833906','SRP503470','MTBCR170700_S121_1.fastq.gz']	2019	2024-09-11T03:42:00.000Z		19.9105 N 99.8406 E	THA	Asia	Chiang Rai	sputum	Homo sapiens	3	human																					319	319699080	138150910	PRJNA833906									tuberculosis: human-adapted	L1.2.2.2	Mycobacterium tuberculosis
SAMEA3466778	ERR1081402	WGS	SC	ERX1160992	Illumina HiSeq 2000	PAIRED	RANDOM	GENOMIC	ILLUMINA	ERS762360	ERP003279	['PRJEB4025','ERS762360','Global_and_local_genomics_of_Mycobacterium_ulcerans-sc-2013-06-06T12:45:33Z-2656','222603','SAMEA3466778','ERX1160992','SC_EXP_17262_2#52','ERR1081402','NM_1011-sc-2335365','ERP003279','SC_RUN_17262_2#52','4199853']		2016-03-03T13:03:00.000Z																														587	587002000	115724201	PRJEB4025									NTM: unclassified		Mycobacterium ulcerans
SAMEA5975499	ERR3559751	WGS	FUDAN UNIVERSITY	ERX3559502	Illumina HiSeq 2500	PAIRED	RANDOM PCR	GENOMIC	ILLUMINA	ERS3778336	ERP117507	['15231277','ena-RUN-FUDAN UNIVERSITY-25-09-2019-16:05:21:814-679','ERR3559751','ena-EXPERIMENT-FUDAN UNIVERSITY-25-09-2019-16:05:21:814-679','ERS3778336','639250','ERX3559502','SC0679','SAMEA5975499','PRJEB34582','ena-STUDY-FUDAN UNIVERSITY-25-09-2019-16:05:44:667-292','ERP117507']	2018	2020-06-13T20:51:00.000Z			CHN	Asia		sputum	Homo sapiens	3	human																					910	910242600	371829861	PRJEB34582			99.57	1815584	61	lineage2.2.1.1	Sensitive	['tree','diff','input','tbprofiler','Menardo_2021']	tuberculosis: human-adapted	L2	Mycobacterium tuberculosis
SAMEA14456011	ERR9792796	WGS	PUBLIC HEALTH AGENCY OF SWEDEN	ERX9340257	Ion Torrent S5 XL	SINGLE	RANDOM	GENOMIC	ION_TORRENT	ERS12080297	ERP137927	['ERS12080297','SAMEA14456011','ERX9340257','ERP137927','844817','28800783','ena-RUN-TAB-30-05-2022-11:16:51:158-11527','ena-EXPERIMENT-TAB-30-05-2022-11:16:51:158-11526','PRJEB53147','ERR9792796','5f7a55da-d931-4f74-852e-16ca825d27df','SEA201600466']	2016	2022-06-25T10:10:00.000Z			SWE	Europe			Homo sapiens	3	human																					294	294141586	226133941	PRJEB53147									tuberculosis: unclassified		Mycobacterium tuberculosis
SAMEA7541716	ERR4809178	WGS	CTB/NICD	ERX4678718	Illumina HiSeq 4000	PAIRED	RANDOM	GENOMIC	ILLUMINA	ERS5298168	ERP124931	['project.Gates_clinical_isolates','ERP124931','773296','ERX4678718','SAMEA7541716','PRJEB41191','ERR4809178','sample.3076','experiment.3076','ERS5298168','run.3076','22463172']		2021-11-11T01:31:00.000Z			ZAF	Africa						S				S	S	S	S	S				S		S	S	S	S	S	S	461	461672700	196967305	PRJEB41191	['Walker_2022','CRyPTIC_reuse_table']		99.64	1750579	60	lineage4.3.2.1	Sensitive	['tree','Walker_2022','tbprofiler','CRyPTIC_reuse_table','CRyPTIC_CTB-NICD','diff','input']	tuberculosis: unclassified		Mycobacterium tuberculosis
SAMEA10030302	ERR7911018	WGS	FZB	ERX7478415	NextSeq 500	PAIRED		GENOMIC	ILLUMINA	ERS7708509	ERP132622	['15-15485','ERS7708509','PRJEB48275','24682269','ena-STUDY-FZB-22-10-2021-10:26:06:450-343','ERR7911018','ena-EXPERIMENT-FZB-05-01-2022-10:45:57:301-176','ERX7478415','SAMEA10030302','ena-RUN-FZB-05-01-2022-10:45:57:301-176','794636','ERP132622']		2022-05-09T04:51:00.000Z			MDA	Europe						S	S			S		R	R	S			S	R					S			927	927596307	398037276	PRJEB48275	Finci_2022		99.45	1611705	56	lineage4.2.1	MDR-TB	['tbprofiler','input','Finci_2022','diff','tree']	tuberculosis: human-adapted	L4.2.1	Mycobacterium tuberculosis
SAMN15703336	SRR12395155	WGS	WADSWORTH CENTER	SRX8893742	MinION	SINGLE	RANDOM	GENOMIC	OXFORD_NANOPORE	SRS7152764	SRP276100	['A416','SAMN15703336','SRX8893742','IDR2000002353-01-01.fastq.gz','15703336','SRR12395155','PRJNA650381','SRS7152764','SRP276100','650381','bp0','IDR2000002353-01-01']	2019	2020-08-05T13:32:00.000Z		40.7481119 N 73.98438414 W	USA	North America	New York	As reported: TISS	Homo sapiens	3	human																					1045	1045809633	926452543	PRJNA650381									tuberculosis: unclassified		Mycobacterium tuberculosis
SAMN10661897	SRR8379282	WGS	UNIVERSITY OF WASHINGTON LABORATORY MEDICINE	SRX5189271	Illumina MiSeq	PAIRED	RANDOM	GENOMIC	ILLUMINA	SRS4195583	SRP174759	['SRS4195583','PRJNA512141','SRP174759','Mp32_S371.pe.sorted.bam','512141','SAMN10661897','SRX5189271','Mp32','10661897','SRR8379282','bp0']	2017	2018-12-28T19:37:00.000Z	cystic fibrosis	39.95 N 82.98 W	USA	North America	Columbus	As reported: CF	Homo sapiens	3	human																					319	319284563	115142934	PRJNA512141									unclassified mycobacteria		Mycobacterium sp.
SAMEA7563379	ERR4830939	WGS	IML GAUTING	ERX4700923	NextSeq 500	PAIRED	RANDOM	GENOMIC	ILLUMINA	ERS5320012	ERP125013	['ERP125013','ERR4830939','run.30140','SAMEA7563379','773339','PRJEB41272','ERX4700923','project.Cryptic_6th','ERS5320012','22478946','sample.30140','experiment.30140']		2021-11-11T10:07:00.000Z			NPL	Asia						S				R	R	R	S	R				R		S	S	S	R	S	R	780	780016684	337602064	PRJEB41272	['Walker_2022','CRyPTIC_reuse_table']							['Walker_2022','input','CRyPTIC_reuse_table','CRyPTIC_Gauting']	tuberculosis: unclassified		Mycobacterium tuberculosis
SAMN40031314	SRR28045230	WGS	CHRISTIAN MEDICAL COLLAGE, VELLORE	SRX23696466	Illumina NovaSeq 6000	PAIRED	RANDOM	GENOMIC	ILLUMINA	SRS20526658	SRP226525	['SRP226525','SRX23696466','SAMN40031314','1301012961_R1.fastq.gz','1301012961','SRR28045230','575883','SRS20526658','40031314','PRJNA575883']	2022	2024-02-22T06:58:00.000Z		21.7679 N 78.8718 E	IND	Asia	Madhya Pradesh - Bhairopur		Homo sapiens	3	human																					927	927762120	382903334	PRJNA575883								input	tuberculosis: unclassified		Mycobacterium tuberculosis
SAMN41468177	SRR29093402	WGS	FIND, THE FOUNDATION FOR INNOVATIVE NEW DIAGNOSTICS	SRX24617749	Illumina HiSeq 2000	PAIRED	RANDOM	GENOMIC	ILLUMINA	SRS21354915	SRP507535	['41468177','82B8A3_D0C3E3BC7FBA_C312','PRJNA1109295','TB-IS-1025-C312_S12_R1_001.fastq.gz','1109295','SRX24617749','SRS21354915','82B8A3_D0C3E3BC7FBA','SAMN41468177','SRP507535','SRR29093402']	2014	2024-05-21T06:01:00.000Z			ZAF	Africa			Homo sapiens	3	human																					356	356183934	155264427	PRJNA1109295								WHO_mutations_2023	tuberculosis: unclassified		Mycobacterium tuberculosis
SAMEA7184557	ERR4457784	WGS	IMPERIAL COLLEGE LONDON	ERX4398155	Illumina HiSeq 2000	PAIRED	RANDOM	GENOMIC	ILLUMINA	ERS4944799	ERP123401	['PRJEB39837','CA0068110_raw_wgs','ERP123401','SAMEA7184557','ERX4398155','CA0068110_raw_wgs_R1R2','ERR4457784','ERS4944799','ena-STUDY-IMPERIAL COLLEGE LONDON-12-08-2020-14:44:57:582-2394','666870','16336790','CA0068110']	2010	2020-10-01T21:31:00.000Z			PER	South America	Lima		Homo sapiens	3	human																					307	307460160	134094776	PRJEB39837								['input','standford']	tuberculosis: unclassified		Mycobacterium tuberculosis
SAMN09725617	SRR7617687	WGS	AGRESEARCH	SRX4482397	Illumina MiSeq	PAIRED	RANDOM PCR	GENOMIC	ILLUMINA	SRS3606779	SRP155672	['9725617','AgR931','SRR7617687','479921','PRJNA479921','SAMN09725617','AgR931_R2.fastq.gz','SRS3606779','SRX4482397','SRP155672']	1985	2018-07-29T22:06:00.000Z			NZL	Oceania	Orongorongo			2	possum																					347	347982081	227036735	PRJNA479921			99.46	579723	33	La1.8.1	Other	['tree','tbprofiler','diff','input']	tuberculosis: animal-adapted	La1	Mycobacterium bovis
SAMEA1706659	ERR257925	WGS	SC	ERX232514	Illumina Genome Analyzer II	PAIRED	RANDOM	GENOMIC	ILLUMINA	ERS013452	ERP000111	['203786','ERR257925','ERP000111','112628','ERX232514','Epidemiology of tuberculosis-sc-2010-03-19','ERS013452','SC_RUN_5227_8#1','PRJEB2057','NLA009501583-sc-2010-07-29-258108','SAMEA1706659','SC_EXP_5227_8#1']	1994-05	2013-04-13T12:54:00.000Z			NLD	Europe	Amsterdam		Homo sapiens	3	human																					787	787709448	515591025	PRJEB2057								['input','Nimmo_2024','Napier_2020']	tuberculosis: human-adapted	L2.2.1	Mycobacterium tuberculosis
SAMEA14501045	ERR9822581	WGS	PUBLIC HEALTH AGENCY OF SWEDEN	ERX9369675	Ion Torrent S5 XL	SINGLE	RANDOM	GENOMIC	ION_TORRENT	ERS12132021	ERP138102	['847143','ena-EXPERIMENT-TAB-07-06-2022-09:12:06:516-21080','ERR9822581','ERS12132021','SAMEA14501045','ena-RUN-TAB-07-06-2022-09:12:06:516-21081','eb7a9c3f-f8c0-440b-a042-9685ea5b8a95','PRJEB53318','ERX9369675','SEA202000152','28935712','ERP138102']	2020	2022-06-26T02:20:00.000Z			SWE	Europe			Homo sapiens	3	human																					188	188586199	147747702	PRJEB53318									tuberculosis: unclassified		Mycobacterium tuberculosis
SAMEA1118162	ERR2512981	WGS	PHE	ERX2532191	Illumina HiSeq 2500	PAIRED	RANDOM	GENOMIC	ILLUMINA	ERS2397571	ERP107961	['run.4649','10122108','sample.4649','PRJEB25991','SAMEA1118162','project.First_10k_genomes_study_set_4','ERR2512981','493034','ERX2532191','ERP107961','experiment.4649','ERS2397571']		2021-10-23T15:08:00.000Z			GBR	Europe	England									S		S					S	S								745	745836716	396847592	PRJEB25991	Walker_2022		99.64	1845194	63	lineage4.8	Sensitive	['input','Napier_2020','Walker_2022','diff','tree','tbprofiler','CRyPTIC_PHE']	tuberculosis: human-adapted	L4.8	Mycobacterium tuberculosis
SAMN41148311	SRR28860157	WGS	WADSWORTH CENTER	SRX24420005	Illumina MiSeq	PAIRED	RANDOM	GENOMIC	ILLUMINA	SRS21175468	SRP338930	['SAMN41148311','PRJNA766641','SRS21175468','766641','41148311','IDR2300015503-01-01.R1.fastq.gz','IDR2300015503-01-01','SRR28860157','SRX24420005','SRP338930']	2023	2024-05-01T11:31:00.000Z			USA	North America	New York state		Homo sapiens	3	human																					491	491815636	211041240	PRJNA766641			99.6	1667233	56	lineage2.2.1	Sensitive	['tree','tbprofiler','input','diff']	tuberculosis: unclassified		Mycobacterium tuberculosis
SAMN17918197	SRR13747290	Tn-Seq	INSTITUTE FOR SYSTEMS BIOLOGY	SRX10134134	Illumina HiSeq 2500	PAIRED	PCR	GENOMIC	ILLUMINA	SRS8288262	SRP307145	['SAMN17918197','T1-6_pH5_ACATCG_R1.fastq.gz','T1-6_pH5','17918197','SRS8288262','PRJNA701946','701946','SRR13747290','SRP307145','SRX10134134']	2016-11	2021-02-19T14:20:00.000Z			USA	North America	Washington, Seattle																									1600	1600000000	732135576	PRJNA701946									tuberculosis: human-adapted	L4	Mycobacterium tuberculosis	H37Rv
SAMN19728441	SRR14827828	AMPLICON	ROCKEFELLER UNIVERSITY	SRX11157238	Illumina HiSeq 4000	SINGLE	PCR	GENOMIC	ILLUMINA	SRS9218715	SRP324258	['SAMN19728441','SRR14827828','RLC12_H37Rv_STR_5D_High_batch2_rep2','PRJNA738381','H37Rv_STR_5D_High_batch2_rep2_S47_L003_R1_001.fastq.gz','SRS9218715','738381','bp0','SRP324258','19728441','H37Rv_STR_5D_High_batch2_rep2','SRX11157238']		2021-06-16T14:59:00.000Z																														2229	2229080290	913111969	PRJNA738381									tuberculosis: human-adapted	L4	Mycobacterium tuberculosis	H37Rv
SAMN05918928	SRR28393885	WGS	FIND, THE FOUNDATION FOR INNOVATIVE NEW DIAGNOSTICS	SRX23998811	Illumina HiSeq 2500	PAIRED	RANDOM	GENOMIC	ILLUMINA	SRS20795380	SRP496567	['PRJNA343736','I0000250-6','Peru3974_R1.fastq.gz','5918928','SRX23998811','343736','SRR28393885','SAMN05918928','WGS-Peru3974','SRS20795380','SRP496567']	2012	2024-03-20T07:44:00.000Z		12 S 77 W	PER	South America	Lima	As reported: patient	Homo sapiens	3	human																					406	406154000	209096493	PRJNA343736			97.12	1815600	52	lineage4.1.2.1	HR-TB	['tree','diff','standford','tbprofiler','input']	tuberculosis: unclassified		Mycobacterium tuberculosis
SAMEA104684915	ERR2503372	WGS	NATIONAL INSTITUTE FOR HEALTH AND WELFARE	ERX2522615	Illumina MiSeq	PAIRED	PCR	GENOMIC	ILLUMINA	ERS2286298	ERP107468	['SAMEA104684915','ena-RUN-NATIONAL INSTITUTE FOR HEALTH AND WELFARE-06-04-2018-13:41:54:033-15','ERR2503372','ERX2522615','ERP107468','ERS2286298','461533','ena-STUDY-NATIONAL INSTITUTE FOR HEALTH AND WELFARE-13-03-2018-12:26:09:250-42','9070044','PRJEB25543','F111','ena-EXPERIMENT-NATIONAL INSTITUTE FOR HEALTH AND WELFARE-06-04-2018-13:41:54:033-15']	2014	2018-05-04T21:36:00.000Z			FIN	Europe																										121	121603695	77141198	PRJEB25543			99.69	286388	15	lineage4.8	Sensitive	['WGS_2014_FIN','input','Napier_2020','tbprofiler']	tuberculosis: human-adapted	L4.8	Mycobacterium tuberculosis
SAMN06221483	SRR5181860	WGS	SAN DIEGO STATE UNIVERSITY	SRX2497969	PacBio RS	SINGLE		GENOMIC	PACBIO_SMRT	SRS1924822	SRP096895	['4-0067','353873','SRX2497969','m120405_044404_42152_c100307062550000001523011008061217_s1_p0.metadata.xml','SRS1924822','SRR5181860','SAMN06221483','PRJNA353873','6221483','SRP096895']	2008	2017-01-20T15:41:00.000Z		33.94 S 25.60 E	ZAF	Africa		sputum	Homo sapiens	3	human																					486	486778482	1900084981	PRJNA353873									tuberculosis: unclassified		Mycobacterium tuberculosis
SAMEA5163733	ERR4178227	WGS	WELLCOME SANGER INSTITUTE	ERX4141651	HiSeq X Ten	PAIRED	RANDOM	GENOMIC	ILLUMINA	ERS2971456	ERP112727	['The_Genomics_of_Multidrug_Resistant_Tuberculosis_Transmission__NIHR_funded_-sc-5364','PRJEB30294','626130','14cdc032-6414-11e8-bf99-3c4a9275d6c8','15056315','SC_RUN_29544_1#248','SC_EXP_29544_1#248','ERX4141651','ERP112727','ERR4178227','ERS2971456','SAMEA5163733']		2020-05-29T15:39:00.000Z																														277	277672390	64848490	PRJEB30294			99.62	1505110	52	lineage4.1.2.1	Sensitive	['tree','tbprofiler','input','diff']	tuberculosis: unclassified		Mycobacterium tuberculosis
SAMN40983480	SRR28706496	WGS	NIAID TB PORTALS PROGRAM	SRX24273759	NextSeq 2000	PAIRED	RANDOM	GENOMIC	ILLUMINA	SRS21039725	SRP502062	['PRJNA1074793','65496','SRP502062','SRR28706496','SAMN40983480','TBPO-6135_lib63065_nextseq_ny0124_151bp.filtered_2_bwa.1.fastq.gz','SRS21039725','SRX24273759','1074793','40983480']	2022	2024-04-16T14:22:00.000Z		48.0196 N 66.9237 E	KAZ	Asia		sputum	Homo sapiens	3	human																					642	642830129	220523381	PRJNA1074793			99.31	1421468	48	lineage4.2.1	Pre-XDR-TB	['input','tbprofiler','tree','diff']	tuberculosis: unclassified		Mycobacterium tuberculosis
SAMN41468441	SRR29093879	WGS	FIND, THE FOUNDATION FOR INNOVATIVE NEW DIAGNOSTICS	SRX24617867	Illumina HiSeq 2000	PAIRED	RANDOM	GENOMIC	ILLUMINA	SRS21355031	SRP507535	['924644_0A10F34F3312','SRR29093879','1109295','41468441','SRP507535','PRJNA1109295','SAMN41468441','SRS21355031','1503502091796T-N332_S11_R1_001.fastq.gz','924644_0A10F34F3312_N332','SRX24617867']		2024-05-21T06:07:00.000Z							Homo sapiens	3	human																					475	475944000	216208063	PRJNA1109295								WHO_mutations_2023	tuberculosis: unclassified		Mycobacterium tuberculosis
SAMN15567611	SRR12246700	Tn-Seq	GEO	SRX8754629	Illumina HiSeq 2500	PAIRED	other	GENOMIC	ILLUMINA	SRS7026454	SRP272353	['GSM4676119_r1','646891','SAMN15567611','GSE154627','SRS7026454','SRX8754629','GSM4676119','SRP272353','PRJNA646891','15567611','SRR12246700']		2020-07-18T05:57:00.000Z						homogenized mouse spleens	Mus musculus	2	mouse																					1354	1354635634	771090706	PRJNA646891									tuberculosis: human-adapted	L4	Mycobacterium tuberculosis	H37Rv
SAMEA7561681	ERR4829243	WGS	SAN RAFFAELE SCIENTIFIC INSTITUTE	ERX4699227	NextSeq 500	PAIRED	RANDOM	GENOMIC	ILLUMINA	ERS5318316	ERP124983	['SAMEA7561681','ERR4829243','ERP124983','773309','ERS5318316','experiment.16452','ERX4699227','sample.16452','22477250','PRJEB41242','run.16452','project.Italy']		2021-11-11T07:02:00.000Z																														312	312689357	121238724	PRJEB41242			95.4	1922589	64	lineage2.2.1	Sensitive	['CRyPTIC_SanRaffaele','input','tree','diff','tbprofiler']	tuberculosis: unclassified		Mycobacterium tuberculosis
SAMEA8741208	ERR5917723	WGS	SAN RAFFAELE SCIENTIFIC INSTITUTE	ERX5558837	NextSeq 500	PAIRED	RANDOM	GENOMIC	ILLUMINA	ERS6420791	ERP128645	['773350','ERX5558837','22480039','run.26951','experiment.26951','project.Belarus_site06','sample.26951','ERR5917723','ERS6420791','PRJEB44575','ERP128645','SAMEA8741208']		2021-11-11T12:55:00.000Z			BLR	Europe						S	S			I	S	R	R	S			R	R	R	S	S	S	S	S	R	340	340494493	140473410	PRJEB44575	['Walker_2022','CRyPTIC_reuse_table']		99.57	2117977	69	lineage2.2.1	MDR-TB	['CRyPTIC_reuse_table','input','tree','Walker_2022','diff','tbprofiler','CRyPTIC_SanRaffaele_Belarus']	tuberculosis: unclassified		Mycobacterium tuberculosis
SAMEA3139859	ERR688048	WGS	THE AGA KHAN UNIVERSITY	ERX633049	Illumina HiSeq 2000	PAIRED	PCR	GENOMIC	ILLUMINA	ERS611823	ERP008770	['ERR688048','ERS611823','3314448','ERP008770','41','SAMEA3139859','PRJEB7798','ERX633049','ena-RUN-The Aga Khan University-21-11-2014-14:10:09:664-41','ena-STUDY-The Aga Khan University-20-11-2014-13:23:24:334-1610','271497','ena-EXPERIMENT-The Aga Khan University-21-11-2014-14:10:09:664-41']		2015-01-29T18:19:00.000Z			PAK	Asia																										2623	2623574586	1712593054	PRJEB7798			99.49	1399071	32	lineage3	Pre-XDR-TB	['tbprofiler','tree','Menardo_2021','input','diff','Menardo_2018']	tuberculosis: human-adapted	L3	Mycobacterium tuberculosis
SAMEA3446435	ERR2517262	WGS	RIVM	ERX2536478	Illumina HiSeq 2500	PAIRED	RANDOM	GENOMIC	ILLUMINA	ERS2401940	ERP107973	['493040','PRJEB26002','SAMEA3446435','experiment.8716','10126599','ERP107973','ERS2401940','sample.8716','run.8716','project.First_10k_genomes_study_set_10','ERR2517262','ERX2536478']		2022-07-23T23:24:00.000Z			NLD	Europe										S							S	S	S							723	723671805	358517198	PRJEB26002	Walker_2022		99.33	1843170	49	lineage4.1.2.1	HR-TB	['tree','CRyPTIC_RIVM','Napier_2020','diff','Walker_2022','tbprofiler','input']	tuberculosis: human-adapted	L4.1.2.1	Mycobacterium tuberculosis
SAMN03648368	SRR2101121	WGS	UNIVERSITY OF OXFORD	SRX1095815	Illumina HiSeq 2500	PAIRED	RANDOM	GENOMIC	ILLUMINA	SRS990588	SRP061066	['SRP061066','3648368','SRR2101121','SAMN03648368','SRS990588','C00016882','SRX1095815','PRJNA282721','282721','9639c54b-9f08-4eca-a235-edfae2492002_R00000039_v3.bam']		2015-07-23T15:26:00.000Z			GBR	Europe										S		S					S	S								403	403313800	302029944	PRJNA282721	CRyPTIC_WHO2021_PMC7612554		99.45	1729227	38	lineage4.1.2.1	Sensitive	['tree','input','Napier_2020','diff','Walker_2022','tbprofiler','Menardo_2018','Menardo_2021']	tuberculosis: human-adapted	L4.1.2.1	Mycobacterium tuberculosis
SAMEA5189371	ERR4187617	WGS	WELLCOME SANGER INSTITUTE	ERX4149386	HiSeq X Ten	PAIRED	RANDOM	GENOMIC	ILLUMINA	ERS2996866	ERP021867	['fffc2280-ff8f-11e8-9f73-3c4a9275d6c8','SC_RUN_29589_1#14','15092875','ERR4187617','ERS2996866','SC_EXP_29589_1#14','SAMEA5189371','ERP021867','480613','Exploring_the_richness_of_Mycobacterium_bovis_strain_diversity-sc-4667','PRJEB19799','ERX4149386']		2020-06-04T06:49:00.000Z			GBR	Europe																										289	289135404	76401290	PRJEB19799			99.48	1536697	50	La1.8.1	Other	['tree','tbprofiler','diff','bovis_GBR','input']	tuberculosis: animal-adapted	La1	Mycobacterium bovis
SAMEA5875866	ERR4769538	WGS	WELLCOME SANGER INSTITUTE	ERX4639388	HiSeq X Ten	PAIRED	RANDOM	GENOMIC	ILLUMINA	ERS3664335	ERP114840	['ERR4769538','SAMEA5875866','SC_EXP_31663_6#302','Epidemiology_of_Mycobacterium_bovis_in_Ethiopia-sc-5794','ERS3664335','16593010','ERP114840','ERX4639388','SC_RUN_31663_6#302','674092','PRJEB32192','569ef026-c28c-11e9-82fd-68b59976a384']		2020-11-05T22:15:00.000Z																														376	376839828	155008482	PRJEB32192								input	tuberculosis: animal-adapted	La1	Mycobacterium bovis
SAMEA2400183	ERR564393	WGS	SC	ERX523418	Illumina HiSeq 2000	PAIRED	RANDOM	GENOMIC	ILLUMINA	ERS422083	ERP005265	['SC_RUN_12754_8#39','PRJEB5830','ERS422083','ERR564393','SC_EXP_12754_8#39','ERX523418','2920164','255488','Mycobacterium_bovis_study_on_samples_from_New_Zealand-sc-2982','ERP005265','AgR143-sc-1882156','SAMEA2400183']		2014-07-18T09:13:00.000Z																														365	365323400	170668208	PRJEB5830			99.43	1676863	39	La1.8.1	Other	['tree','tbprofiler','input','diff']	tuberculosis: animal-adapted	La1	Mycobacterium bovis
SAMEA115743927	ERR13267733	WGS	UNIVERSITY OF OXFORD, NUFFIELD DEPARTMENT OF MEDIC	ERX12638159	NextSeq 500	PAIRED	RANDOM PCR	GENOMIC	ILLUMINA	ERS20253811	ERP161058	['41869957','PRJEB76547','ERR13267733','b28b5ff0-515d-42d2-bc0f-19e45ec26bb9','SAMEA115743927','ERP161058','1124794','ERX12638159','webin-reads-ce8072411e70','ERS20253811','ce8072411e70']	2020	2024-08-08T10:52:00.000Z			DEU	Europe																										629	629807904	266956442	PRJEB76547								CRyPTIC_2024	tuberculosis: unclassified		Mycobacterium tuberculosis
SAMEA1707629	['ERR248976','ERR266516']	WGS		['ERX223510','ERX241012']	Illumina MiSeq	PAIRED	RANDOM	GENOMIC	ILLUMINA	ERS199495		['1996977','ERP000259','SC_RUN_9239_1#3','PRJEB2204','SAMEA1707629','SC_RUN_9410_1#10','ERR266516','203896','ERR248976','SC_EXP_9410_1#10','SC_EXP_9239_1#3','ERX241012','ERS199495','ERX223510','MAAMRI001-sc-2012-12-17T14:56:06Z-1528563','Mycobacterium avium subspecies paratuberculosis diversity-sc-2010-07-05']					GBR	Europe																										784	785043000	350842026	PRJEB2204									NTM: avium complex		Mycobacterium avium
SAMN01908823	SRR671799	WGS	BGI	SRX225113	Illumina HiSeq 2000	PAIRED	PCR	GENOMIC	ILLUMINA	SRS388892	SRP018402	['BGI-FCD03GVACXX-110617-L8-LN236','BGI_LN236','SRP018402','SAMN01908823','1908823','BGI_LN236_MYCsdlDCGDFAPEI-19_110617','PRJNA187550','SRR671799','SRX225113','SRS388892','187550']		2015-09-05T07:02:00.000Z			CHN	Asia							R					R	R						R				R			528	528000120	308621872	PRJNA187550	CRyPTIC_WHO2021_PMC7612554		99.44	1819188	37	lineage2.2.1	Pre-XDR-TB	['input','tree','tbprofiler','diff','Walker_2022','Napier_2020']	tuberculosis: human-adapted	L2.2.1	Mycobacterium tuberculosis
SAMN42034810	SRR29539799	WGS	NIAID TB PORTALS PROGRAM	SRX25046989	NextSeq 2000	PAIRED	RANDOM	GENOMIC	ILLUMINA	SRS21744136	SRP515897	['SAMN42034810','SRX25046989','SRS21744136','42034810','SRP515897','1074785','PRJNA1074785','TBPO-4695_lib56116_nextseq_ny0087_151bp.filtered_2_bwa.1.fastq.gz','54899','SRR29539799']	2022	2024-06-25T13:51:00.000Z		48.3794 N 31.1656 E	UKR	Europe		sputum	Homo sapiens	3	human																					436	436308067	151081569	PRJNA1074785									tuberculosis: unclassified		Mycobacterium tuberculosis
SAMEA7156415	['ERR5863767','ERR5863768']	WGS		['ERX5509562','ERX5509563']	Illumina HiSeq 2500	PAIRED		GENOMIC	ILLUMINA	ERS4916878		['SRS8942266','ERS4916878','ERR5863767','PRJEB39561','ERR5863768','SAMEA7156415','ena-STUDY-Swiss Tropical and Public Health Institute-27-07-2020-11:23:30:592-1894','19060746','ena-EXPERIMENT-Swiss Tropical and Public Health Institute-03-05-2021-19:33:15:106-232','ena-EXPERIMENT-Swiss Tropical and Public Health Institute-03-05-2021-19:33:15:106-231','G07768','ERX5509562','ena-RUN-Swiss Tropical and Public Health Institute-03-05-2021-19:33:15:106-231','ERP123095','ERX5509563','ena-RUN-Swiss Tropical and Public Health Institute-03-05-2021-19:33:15:106-232','674180']					GEO	Asia																										899	900002065	471822522	PRJEB39561			99.48	2825553	76	lineage2.2.1	MDR-TB	['input','tree','R-MDR_GEO','tbprofiler','diff']	tuberculosis: unclassified		Mycobacterium tuberculosis
SAMN30949785	SRR21690870	WGS	RIVM	SRX17688287	Illumina HiSeq 2500	PAIRED	RANDOM	GENOMIC	ILLUMINA	SRS15219675	SRP399356	['PRJNA882748','SRS15219675','bp0','SRX17688287','SRP399356','RIVM1070.bam','RIVM1070','SRR21690870','SAMN30949785','882748','30949785']	2018	2022-09-23T18:08:00.000Z			NLD	Europe		As reported: diagnostic sample	Homo sapiens	3	human																					461	461982076	131590596	PRJNA882748								input	tuberculosis: animal-adapted	La1	Mycobacterium bovis
SAMEA2534717	ERR552539	WGS	FZB	ERX511608	Illumina HiSeq 2500	PAIRED		GENOMIC	ILLUMINA	ERS458119	ERP010814	['ERS458119','ERR552539','SAMEA2534717','925-08','287903','ERX511608','3794105','ERP010814','925-08_genoscreen_genoscreen_2013-10-31_101bp','ena-STUDY-FZB-22-06-2015-17:16:39:392-292','PRJEB9680']		2015-06-25T07:45:00.000Z			DEU	Europe										S		R					S	S	S							578	578114304	385810450	PRJEB9680	CRyPTIC_WHO2021_PMC7612554		99.49	1555655	31	lineage3	MDR-TB	['tree','Menardo_2018','input','Napier_2020','Walker_2022','Menardo_2021','tbprofiler','diff']	tuberculosis: human-adapted	L3	Mycobacterium tuberculosis
SAMN08795334	SRR6896230	WGS	SAN RAFFAELE	SRX3846208	Illumina MiSeq	PAIRED	RANDOM	GENOMIC	ILLUMINA	SRS3090513	SRP128089	['SRR6896230','TRL0020860_WGS','SAMN08795334','bp0','428596','SRP128089','SRX3846208','8795334','TRL0020860','PRJNA428596','TRL0020860_S1.gatk.bam','SRS3090513']		2018-03-26T10:29:00.000Z							Homo sapiens	3	human																					47	47246196	25228803	PRJNA428596								input	tuberculosis: unclassified		Mycobacterium tuberculosis
SAMEA2062267	ERR330729	WGS	SC	ERX303658	Illumina HiSeq 2000	PAIRED	RANDOM	GENOMIC	ILLUMINA	ERS234580	ERP000276	['203976','ERP000276','SC_RUN_10050_7#80','ERX303658','ERR330729','SC_EXP_10050_7#80','S00017396-sc-2013-04-10T14:02:42Z-1610187','PRJEB2221','Mycobacterium tuberculosis pilot-sc-2010-07-26','2337777','ERS234580','SAMEA2062267']		2013-08-29T08:26:00.000Z																														364	364824800	204450352	PRJEB2221			99.46	1716099	39	lineage3	Sensitive	['input','diff','tree','tbprofiler']	tuberculosis: unclassified		Mycobacterium tuberculosis
SAMEA1485306	ERR161158	WGS	SC	ERX137008	Illumina HiSeq 2000	PAIRED	RANDOM	GENOMIC	ILLUMINA	ERS108040	ERP001072	['2007611-sc-2012-03-23T12:20:47Z-1386258','SAMEA1485306','SC_RUN_7960_6#51','PRJEB2794','Karonga_Prevention_Study__KPS____whole_genome_sequencing_in_a_whole_population-sc-2011-12-13T10:33:26Z-2066','Karonga_Prevention_Study__KPS____whole_genome_sequ','ERR161158','204548','ERX137008','1139159','ERS108040','ERP001072','SC_EXP_7960_6#51']	2002	2014-10-19T14:04:00.000Z			MWI	Africa	Karonga	sputum	Homo sapiens	3	human							S						S								368	368535600	196203344	PRJEB2794	Coll_2018		99.76	1769356	41	lineage4.3.4.2.1	Sensitive	['tbprofiler','Karonga_Prevention_Study','input','Menardo_2021','diff','Napier_2020','Coll_2018','Menardo_2018','tree']	tuberculosis: human-adapted	L4.3.4.2.1	Mycobacterium tuberculosis
SAMN09101519	SRR7070055	OTHER	MODMEDMICOXFORD	SRX4001092	Illumina MiSeq	PAIRED		OTHER	ILLUMINA	SRS3283185	SRP076676	['SRP076676','SAMN09101519','SRX4001092','PRJNA302362','MMMOSRA:538bf62d-06ef-47ce-9a90-d88d6f34c6f0','SRS3283185','MMMOSAM:538bf62d-06ef-47ce-9a90-d88d6f34c6f0','SRR7070055','302362','9101519']	2014	2018-04-26T14:25:00.000Z			GBR	Europe			Homo sapiens	3	human																					237	237073418	137034442	PRJNA302362									tuberculosis: unclassified		Mycobacterium tuberculosis
SAMEA7527146	ERR4798586	WGS	FOUNDATION FOR MEDICAL RESEARCH INDIA	ERX4668010	NextSeq 500	PAIRED	RANDOM	GENOMIC	ILLUMINA	ERS5283618	ERP124850	['sample.27051','run.27051','project.Mumbai','SAMEA7527146','ERX4668010','ERR4798586','experiment.27051','22460724','773292','PRJEB41116','ERP124850','ERS5283618']		2021-11-10T01:26:00.000Z			IND	Asia	Mumbai					S	S				S		S	S							S		S	S		322	322862764	149401932	PRJEB41116	Walker_2022		99.13	1526566	51	lineage1.1.2	Sensitive	['Walker_2022','tree','input','diff','CRyPTIC_IND','tbprofiler']	tuberculosis: unclassified		Mycobacterium tuberculosis
SAMEA3420941	ERR2516774	WGS	PHE	ERX2535989	Illumina HiSeq 2500	PAIRED	RANDOM	GENOMIC	ILLUMINA	ERS2401451	ERP107972	['experiment.8460','ERR2516774','PRJEB26001','10126111','run.8460','493039','ERP107972','ERS2401451','SAMEA3420941','sample.8460','ERX2535989','project.First_10k_genomes_study_set_9']		2021-10-23T19:12:00.000Z			GBR	Europe	England					S	S			R		R	S	S				R					S			193	193183964	106895421	PRJEB26001	Walker_2022		99.69	1212008	42	lineage4.1.2.1	MDR-TB	['diff','Walker_2022','tree','Napier_2020','CRyPTIC_PHE','input','tbprofiler']	tuberculosis: human-adapted	L4.1.2.1	Mycobacterium tuberculosis
SAMN27519766	SRR18715341	WGS	NIH / NIAID	SRX14815787	NextSeq 500	PAIRED	RANDOM	GENOMIC	ILLUMINA	SRS12572324	SRP369525	['27519766','SRP369525','UKR-514_lib41116_nextseq_ny0003_151bp.filtered_2nd.1.fastq.gz','825524','SRX14815787','SRS12572324','PRJNA825524','18511','SAMN27519766','SRR18715341','bp0']	2020	2022-04-11T14:32:00.000Z		51.4982 N 31.2893 E	UKR	Europe	Chernihiv	sputum	Homo sapiens	3	human																					669	669463143	233735106	PRJNA825524			99.67	1707275	57	lineage4.3.3	MDR-TB	['tbprofiler','TB_Portals','tree','input','diff']	tuberculosis: unclassified		Mycobacterium tuberculosis
SAMN05276355	SRR3675261	WGS	MODMEDMICOXFORD	SRX1850615	Illumina MiSeq	PAIRED	RANDOM	GENOMIC	ILLUMINA	SRS1518905	SRP076676	['MMMOSRA:3094e7e4-9525-4fdf-9eff-0622442b6d14','SRX1850615','5276355','MMMOSAM:3094e7e4-9525-4fdf-9eff-0622442b6d14','SRS1518905','SRR3675261','SRP076676','SAMN05276355','302362','PRJNA302362']	2015	2016-06-22T11:46:00.000Z			GBR	Europe	Oxford		Homo sapiens	3	human					S		S					S	S								325	325295978	183734989	PRJNA302362	CRyPTIC_WHO2021_PMC7612554		73.0	773902	24	lineage1.2.1.1	Other	['tree','tbprofiler','input','Walker_2022','diff','Napier_2020']	tuberculosis: human-adapted	L1.2.1	Mycobacterium tuberculosis
SAMN14255409	SRR29803446	WGS	INSTITUTO EVANDRO CHAGAS	SRX25302778	Illumina HiSeq 2500	PAIRED	PCR	GENOMIC	ILLUMINA	SRS21980366	SRP519529	['2095','G21391','14255409','PRJNA609571','SRP519529','SRR29803446','SRS21980366','609571','SRX25302778','SAMN14255409','G21391_R1.fastq.gz']	2006	2024-07-12T12:54:00.000Z			BRA	South America			Homo sapiens	3	human																					667	667111666	308298189	PRJNA609571								['input','standford']	tuberculosis: unclassified		Mycobacterium tuberculosis
SAMN31030288	SRR21732147	WGS	MDUPHL	SRX17728021	NextSeq 500	PAIRED	RANDOM	GENOMIC	ILLUMINA	SRS15257485	SRP399923	['SRP399923','SRX17728021','SRS15257485','AUSMDU00024306_S87_R1_001.fastq.gz','AUSMDU00024306','SAMN31030288','PRJNA857537','31030288','857537','SRR21732147']	2018	2022-09-27T23:39:00.000Z			AUS	Oceania	Victoria		Homo sapiens	3	human																					757	757757435	331539337	PRJNA857537			99.26	1564109	53	lineage1.1.3.2	Sensitive	['input','diff','tree','tbprofiler']	tuberculosis: unclassified		Mycobacterium tuberculosis
SAMN08214843	SRR6397478	WGS	BC CENTRE FOR DISEASE CONTROL PUBLIC HEALTH LABORATORY	SRX3490680	HiSeq X Ten	PAIRED	RANDOM	GENOMIC	ILLUMINA	SRS2774563	SRP119652	['8214843','PRJNA413593','413593','SAMN08214843','SRR6397478','BC05-Mtb207_1.fastq.gz','SRS2774563','SRX3490680','BC05-Mtb207','SRP119652']	2005	2017-12-20T15:50:00.000Z		49.15 N 123.7 W	CAN	North America	British Columbia		Homo sapiens	3	human					S		S						S	S							795	795141250	373435324	PRJNA413593	CRyPTIC_WHO2021_PMC7612554		99.5	1829046	52	lineage4.2.1.1	Sensitive	['Napier_2020','tree','diff','input','tbprofiler','Walker_2022']	tuberculosis: human-adapted	L4	Mycobacterium tuberculosis
SAMEA7551312	ERR4817949	WGS	PUBLIC HEALTH ENGLAND	ERX4687791	Illumina HiSeq 2500	PAIRED	RANDOM	GENOMIC	ILLUMINA	ERS5307961	ERP124941	['experiment.20769','ERR4817949','22470706','SAMEA7551312','project.PHE-TB','ERS5307961','run.20769','PRJEB41201','ERX4687791','ERP124941','sample.20769','773303']		2021-11-10T18:12:00.000Z			GBR	Europe																										204	204591820	94300533	PRJEB41201			99.66	1842594	41	lineage4.4.1.1	Sensitive	['tbprofiler','CRyPTIC_PHE','tree','input','diff']	tuberculosis: unclassified		Mycobacterium tuberculosis
SAMN23376378	SRR16997078	WGS	SHANGHAI PULMONARY HOSPITAL	SRX13187284	Illumina HiSeq X	SINGLE	cDNA	GENOMIC	ILLUMINA	SRS11115769	SRP347153	['SRS11115769','SRP347153','SRR16997078','89','UM200925T0089_S114_L003_R1_001 (paired, trimmed pairs) assembly consensus.fa','780966','SAMN23376378','PRJNA780966','SRX13187284','23376378']	2020-03	2021-11-22T05:11:00.000Z			CHN	Asia	Jiangsu		Homo sapiens	3	human																					6	6502742	1763097	PRJNA780966									NTM: unclassified		Mycobacterium kansasi
SAMEA112800068	ERR11049972	WGS	FZB	ERX10496762	NextSeq 500	PAIRED		GENOMIC	ILLUMINA	ERS14807614	ERP010814	['33852124','ena-STUDY-FZB-22-06-2015-17:16:39:392-292','ena-EXPERIMENT-TAB-21-03-2023-10:57:59:736-106203','ERS14807614','20007783','ERR11049972','ena-RUN-TAB-21-03-2023-10:57:59:736-106204','ERX10496762','ERP010814','287903','SAMEA112800068','PRJEB9680']		2023-07-20T21:58:00.000Z																														524	524410136	236827546	PRJEB9680			99.58	1516910	50	lineage4.8	Sensitive	['tbprofiler','tree','diff','input']	tuberculosis: unclassified		Mycobacterium tuberculosis
SAMN18118442	SRR13837810	WGS	UNIVERISTY OF ANTWERP	SRX10216307	Illumina HiSeq 2500	PAIRED		GENOMIC	ILLUMINA	SRS8361048	SRP308980	['706121','SRS8361048','bp0','18118442','SRR13837810','PRJNA706121','SAMN18118442','SRX10216307','ID2243927421','SRP308980']	2021	2021-03-03T03:55:00.000Z						simulated/in silico																								22	22057500	11633967	PRJNA706121								['input','denylist','laboratory_synthetic']	tuberculosis: human-adapted	L4	Mycobacterium tuberculosis	H37Rv
SAMEA104718728	ERR2446377	WGS	RIVM - NATIONAL INSTITUTE FOR PUBLIC HEALTH AND TH	ERX2465478	Illumina HiSeq 2500	SINGLE	RANDOM	GENOMIC	ILLUMINA	ERS2320111	ERP107526	['SAMEA104718728','PRJEB25592','ERX2465478','ena-EXPERIMENT-RIVM - National Institute for Public Health and the Environment-26-03-2018-16:05:17:753-323','ERP107526','ERS2320111','8820660','ena-STUDY-RIVM - National Institute for Public Health and the Environment-15-03-2018-13:44:58:461-243','448124','WGSVNTR2016323','ena-RUN-RIVM - National Institute for Public Health and the Environment-26-03-2018-16:05:17:753-323','ERR2446377']	2016	2019-06-11T17:47:00.000Z			NLD	Europe			Homo sapiens	3	human																					692	692347764	199277815	PRJEB25592								['Napier_2020','WGS_2016_NLD']	tuberculosis: human-adapted	L4	Mycobacterium tuberculosis
SAMEA115475377	ERR12861860	WGS	FZB	ERX12234671	NextSeq 2000	PAIRED		GENOMIC	ILLUMINA	ERS18730710	ERP155761	['ERX12234671','SAMEA115475377','ERR12861860','42737417','ERS18730710','1099072','ERP155761','ena-EXPERIMENT-TAB-09-04-2024-07:38:17:602-277904','58e09715-988e-44b5-93dc-ec559775a03f','PRJEB70863','22008832','ena-RUN-TAB-09-04-2024-07:38:17:603-277905']	2022	2024-08-19T16:10:00.000Z			DEU	Europe																										743	743858093	272174699	PRJEB70863									NTM: avium complex		Mycobacterium intracellulare subsp. chimaera
SAMEA7562674	ERR4830234	WGS	OUCRU-HCMC	ERX4700218	Illumina MiSeq	PAIRED	RANDOM	GENOMIC	ILLUMINA	ERS5319307	ERP124988	['ERP124988','ERS5319307','run.15710','project.CRyPTIC_08_02TBextension','experiment.15710','22478241','773314','sample.15710','SAMEA7562674','PRJEB41247','ERR4830234','ERX4700218']		2021-11-11T09:11:00.000Z			VNM	Asia						S				S	S	S	S	S				S		S	S	S	S	S	S	902	902327738	484043160	PRJEB41247	['Walker_2022','CRyPTIC_reuse_table']							['CRyPTIC_reuse_table','CRyPTIC_OUCRU','input','Walker_2022']	tuberculosis: unclassified		Mycobacterium tuberculosis
SAMN09651604	SRR7517697	WGS	SWISS TROPICAL AND PUBLIC HEALTH INSTITUTE	SRX4387823	Illumina HiSeq 2500	PAIRED	RANDOM	GENOMIC	ILLUMINA	SRS3544288	SRP153329	['454477','SRP153329','BSSE_QGF_57484','SRS3544288','9651604','SRR7517697','BSSE_QGF_57484_CAJCMANXX_8_G08788_GCTCATGA_AAGGAGTA_S85_L008_R2_001.fastq.gz','G08788','SRX4387823','SAMN09651604','PRJNA454477']		2018-07-13T08:20:00.000Z			CHE	Europe		sputum	Homo sapiens	3	human																					347	347958938	171002027	PRJNA454477			99.48	1477640	34	lineage2.2.1	Pre-XDR-TB	['diff','tree','input','tbprofiler']	tuberculosis: unclassified		Mycobacterium tuberculosis
SAMEA7545755	ERR4812251	WGS	UNIVERSIDAD PERUANA CAYETANO HEREDIA	ERX4682241	Illumina NovaSeq 6000	PAIRED	RANDOM	GENOMIC	ILLUMINA	ERS5302411	ERP124939	['run.25788','ERS5302411','ERX4682241','ERP124939','experiment.25788','project.Peru_Wellcome','773301','SAMEA7545755','ERR4812251','PRJEB41199','sample.25788','22465144']	2019	2021-11-10T07:55:00.000Z			PER	South America						S				S	S	S	S	S				S		S	S	S	S	S	S	742	742556694	252752652	PRJEB41199	['CRyPTIC_reuse_table','Walker_2022']		99.48	1766720	64	lineage4.3.2	Sensitive	['CRyPTIC_UPCH','tbprofiler','CRyPTIC_reuse_table','input','standford','Walker_2022','diff','tree']	tuberculosis: unclassified		Mycobacterium tuberculosis
SAMN15701518	SRR12367898	WGS	DIVISION OF GENOMIC MEDICINE AND INNOVATION SUPPORT	SRX8867017	NextSeq 500	SINGLE	RANDOM PCR	GENOMIC	ILLUMINA	SRS7127985	SRP275544	['SRP275544','MTBDR180563_S10_good_1.fastq.gz','15701518','SRX8867017','SRS7127985','PRJNA650263','bp0','SAMN15701518','650263','SRR12367898','MTBDR180563']	2019	2020-08-03T05:41:00.000Z		15.87 N 100.99 E	THA	Asia		sputum	Homo sapiens	3	human																					128	128589360	56999868	PRJNA650263									tuberculosis: unclassified		Mycobacterium tuberculosis
SAMEA7547133	ERR4813627	WGS	UNIVERSIDAD PERUANA CAYETANO HEREDIA	ERX4683617	Illumina NovaSeq 6000	PAIRED	RANDOM	GENOMIC	ILLUMINA	ERS5303787	ERP124939	['project.Peru_Wellcome','run.33280','SAMEA7547133','experiment.33280','22466526','ERS5303787','sample.33280','PRJEB41199','ERR4813627','773301','ERX4683617','ERP124939']		2021-11-10T10:07:00.000Z			PER	South America																										707	707671164	239447609	PRJEB41199			99.68	1803105	62	lineage4.3.3	MDR-TB	['input','standford','diff','tree','tbprofiler','CRyPTIC_UPCH']	tuberculosis: unclassified		Mycobacterium tuberculosis
SAMEA2783518	ERR751893	WGS	SC	ERX695575	Illumina HiSeq 2000	PAIRED	RANDOM	GENOMIC	ILLUMINA	ERS553263	ERP006738	['ERR751893','The_interaction_between_the_host_and_pathogen_genetics_in_susceptibility_to_pulmonary_tuberculosis-sc-3274','272028','3337446','ERS553263','PRJEB7056','31711-sc-2108368','SC_RUN_14722_3#77','ERP006738','SAMEA2783518','SC_EXP_14722_3#77','ERX695575']		2016-01-09T04:46:00.000Z			THA	Asia																										526	526513800	293137351	PRJEB7056			99.58	1558749	35	lineage2.2.1	Sensitive	['tree','Napier_2020','tbprofiler','diff','input','Menardo_2021']	tuberculosis: human-adapted	L2.2.1	Mycobacterium tuberculosis
SAMEA115113030	ERR12507235	WGS	LATVIAN BIOMEDICAL RESEARCH AND STUDY CENTRE	ERX11883283	Ion Torrent Proton	SINGLE	RANDOM	GENOMIC	ION_TORRENT	ERS17751157	ERP156728	['39589935','ERS17751157','PRJEB71941','ERP156728','ERX11883283','SAMEA115113030','1069522','ERR12507235','f71477a9-1a02-48ce-853a-113c2d505b5b','webin-reads-LVM1545','LVM1545']	2016	2024-01-26T02:52:00.000Z			LVA	Europe																										1023	1023068396	755825991	PRJEB71941									tuberculosis: unclassified		Mycobacterium tuberculosis
SAMN41563621	SRR29201887	WGS	RIVM	SRX24721876	NextSeq 550	PAIRED	RANDOM	GENOMIC	ILLUMINA	SRS21444838	SRP399356	['SRS21444838','SRX24721876','882748','SAMN41563621','bp0','41563621','RIVM2178','SRR29201887','PRJNA882748','SRP399356','RIVM2178.bam']	2004	2024-05-28T05:31:00.000Z			NLD	Europe		sputum	Homo sapiens	3	human																					947	947566878	175617536	PRJNA882748									tuberculosis: unclassified		Mycobacterium tuberculosis
SAMN07236497	SRR5709850	WGS	MAHIDOL UNIVERSITY	SRX2930527	Illumina HiSeq 2000	PAIRED	RANDOM	GENOMIC	ILLUMINA	SRS2293239	SRP109608	['PRJNA390471','SAMN07236497','SRR5709850','7236497','390471','SRX2930527','PRJNA390052','HS007-PE-R00009_AH2J2MBBXX.WMB488-GCGTTATT_S259_L004_R1.fastq','SRP109608','WMB488_CSF-4115','SRS2293239']	2005	2017-06-19T11:04:00.000Z		13.7563 N 100.5018 E	THA	Asia	Bangkok	cerebrospinal fluid	Homo sapiens	3	human																					918	918106800	398149556	PRJNA390471			99.66	1626598	54	lineage2.2.1.1	RR-TB	['Menardo_2021','input','diff','Napier_2020','tbprofiler','tree']	tuberculosis: human-adapted	L2.2.1.1	Mycobacterium tuberculosis
SAMEA7552511	ERR4819146	WGS	PUBLIC HEALTH ENGLAND	ERX4688988	Illumina HiSeq 2500	PAIRED	RANDOM	GENOMIC	ILLUMINA	ERS5309158	ERP124941	['project.PHE-TB','SAMEA7552511','run.21966','22471903','ERP124941','PRJEB41201','773303','ERX4688988','sample.21966','ERS5309158','experiment.21966','ERR4819146']		2021-11-10T21:14:00.000Z			GBR	Europe																										567	567971536	248298702	PRJEB41201			99.48	1812611	41	lineage4.2.2.2	Sensitive	['input','CRyPTIC_PHE','tbprofiler','diff','tree']	tuberculosis: unclassified		Mycobacterium tuberculosis
SAMEA112188890	ERR10748296	WGS	CTB/NICD	ERX10199902	NextSeq 550	PAIRED	RANDOM	GENOMIC	ILLUMINA	ERS14298779	ERP143048	['32028903','SAMEA112188890','ERR10748296','ERX10199902','sample.S223','run.S223','ERP143048','South African MDR-TB 2019-2020','experiment.S223','PRJEB58017','ERS14298779','908050']		2023-01-15T15:26:00.000Z																														248	248429602	116609381	PRJEB58017			99.79	1135889	38	lineage4.3.4.2	MDR-TB	['input','tbprofiler','diff','tree']	tuberculosis: unclassified		Mycobacterium tuberculosis
SAMN40466007	SRR28351659	WGS	FIND, THE FOUNDATION FOR INNOVATIVE NEW DIAGNOSTICS	SRX23956839	Illumina HiSeq X	PAIRED	RANDOM	GENOMIC	ILLUMINA	SRS20757183	SRP495384	['SRP495384','SRX23956839','SAMN40466007','SRS20757183','SRR28351659','1087582','TB034030022','WGS-TB034030022','TB034030022_R1.fastq.gz','40466007','PRJNA1087582']	2019-08	2024-03-15T05:40:00.000Z			MDA	Europe		sputum	Homo sapiens	3	human																					1761	1761162226	723849937	PRJNA1087582			99.78	1782472	58	lineage4.2.1	MDR-TB	['tree','input','tbprofiler','diff']	tuberculosis: unclassified		Mycobacterium tuberculosis
SAMN41422109	SRR29055821	WGS	FIND, THE FOUNDATION FOR INNOVATIVE NEW DIAGNOSTICS	SRX24580598	Illumina HiSeq 2000	PAIRED	RANDOM	GENOMIC	ILLUMINA	SRS21320513	SRP507535	['SRR29055821','SRS21320513','82B8A3_649E31FFB483','PRJNA1109295','82B8A3_649E31FFB483_C051','SAMN41422109','1109295','TB-CPath-Warren-Theron-IS-1025-C51_S60_R1_001.fastq.gz','41422109','SRP507535','SRX24580598']	2013	2024-05-16T11:50:00.000Z			ZAF	Africa			Homo sapiens	3	human																					383	383010896	166071331	PRJNA1109295								WHO_mutations_2023	tuberculosis: unclassified		Mycobacterium tuberculosis
SAMEA5189231	ERR4187733	WGS	WELLCOME SANGER INSTITUTE	ERX4149502	HiSeq X Ten	PAIRED	RANDOM	GENOMIC	ILLUMINA	ERS2996726	ERP021867	['480613','PRJEB19799','ERX4149502','f4d23a2a-ff8f-11e8-9f73-3c4a9275d6c8','SC_EXP_29589_1#144','SC_RUN_29589_1#144','ERR4187733','15092735','Exploring_the_richness_of_Mycobacterium_bovis_strain_diversity-sc-4667','ERS2996726','SAMEA5189231','ERP021867']		2020-06-04T07:48:00.000Z			GBR	Europe																										229	229667678	65579301	PRJEB19799			99.4	1157511	35	La1.8.1	Other	['tbprofiler','tree','diff','bovis_GBR','input']	tuberculosis: animal-adapted	La1	Mycobacterium bovis
SAMN03300809	SRR1792451	WGS	USDA-NVSL-DBL	SRX868113	Illumina MiSeq	PAIRED	RANDOM	GENOMIC	ILLUMINA	SRS838281	SRP053287	['250: 14-0065_files','251692','250: 14-0065','PRJNA251692','3300809','SRS838281','14-0065','SRP053287','SAMN03300809','SRX868113','SRR1792451']	2014	2015-02-23T17:08:00.000Z			USA	North America	MI		Bos taurus	2	domestic cattle																					269	269669511	168322823	PRJNA251692			99.49	702121	38	La1.8.1	Other	['diff','input','tree','tbprofiler']	tuberculosis: animal-adapted	La1	Mycobacterium bovis
SAMEA4039992	ERR1462626	WGS	GENE CENTER MUNICH, LMU MUNICH, MUNICH, GERMANY	ERX1533104	Illumina HiSeq 1500	PAIRED	RANDOM	GENOMIC	ILLUMINA	ERS1211102	ERP016121	['ena-RUN-GENE CENTER MUNICH, LMU MUNICH, MUNICH, GERMANY-17-06-2016-12:24:39:044-53','ena-EXPERIMENT-GENE CENTER MUNICH, LMU MUNICH, MUNICH, GERMANY-17-06-2016-12:24:39:044-53','ERP016121','ERR1462626','SAMEA4039992','6193157','PRJEB14479','ERS1211102','8_05','ERX1533104','359529','ena-STUDY-GENE CENTER MUNICH, LMU MUNICH, MUNICH, GERMANY-17-06-2016-12:24:41:056-101']	2014	2017-01-03T12:34:00.000Z			DEU	Europe			Bos taurus	2	domestic cattle																					2461	2461016000	1183783049	PRJEB14479			99.37	1692734	45	La2	Sensitive	['input','diff','tbprofiler','tree']	tuberculosis: animal-adapted	La2	Mycobacterium caprae
SAMEA1118616	ERR2513435	WGS	PHE	ERX2532645	Illumina HiSeq 2500	PAIRED	RANDOM	GENOMIC	ILLUMINA	ERS2398025	ERP107961	['run.5210','493034','sample.5210','ERP107961','PRJEB25991','10122562','ERS2398025','SAMEA1118616','experiment.5210','ERX2532645','project.First_10k_genomes_study_set_4','ERR2513435']		2021-10-23T16:05:00.000Z			GBR	Europe	England									S		S					S	S								645	645399972	319889564	PRJEB25991	Walker_2022		99.53	1893176	64	lineage3.1.1	Sensitive	['CRyPTIC_PHE','tbprofiler','diff','Walker_2022','Napier_2020','tree','input']	tuberculosis: human-adapted	L3.1.1	Mycobacterium tuberculosis
SAMN41389683	SRR29017072	WGS	FIND, THE FOUNDATION FOR INNOVATIVE NEW DIAGNOSTICS	SRX24543460	Illumina HiSeq 2000	PAIRED	RANDOM	GENOMIC	ILLUMINA	SRS21287984	SRP507535	['1019C8_A4049621615A','SRP507535','TB-IS-1044-2009-00549_S277_R1_001.fastq.gz','SRS21287984','SRX24543460','1019C8_A4049621615A_2009-00549','SAMN41389683','SRR29017072','1109295','41389683','PRJNA1109295']	2008	2024-05-14T09:34:00.000Z			BGD	Asia			Homo sapiens	3	human																					282	282445198	115385785	PRJNA1109295			99.42	1652717	56	lineage1.1.3.1	MDR-TB	['tree','tbprofiler','diff','input','WHO_mutations_2023']	tuberculosis: unclassified		Mycobacterium tuberculosis
SAMEA1903135	['ERR279605','ERR495136']	WGS		['ERX460552','ERX252938']	Illumina HiSeq 2000	PAIRED	RANDOM	GENOMIC	ILLUMINA	ERS200006		['SC_RUN_9471_6#43','SC_EXP_9471_6#43','ERP002179','SC_EXP_12162_4#43','SC_RUN_12162_4#43','Effect_of_HIV_co_infection_on_the_population_genomics_of_Mycobacterium_tuberculosis_in_Sub_Saharan_Africa-sc-2013-01-29T14:57:52Z-2469','ERX252938','ERS200006','PRJEB1366','SAMEA1903135','ERR495136','205725','ERX460552','ERR279605','IDM139-sc-2012-12-19T14:20:45Z-1524500','2181145']																																743	744093600	335029900	PRJEB1366			99.62	3535388	81	lineage4.3.2.1	Sensitive	['tree','input','diff','tbprofiler']	tuberculosis: unclassified		Mycobacterium tuberculosis
SAMEA104164792	['ERR2036920','ERR2036918','ERR2036919']	WGS		['ERX2095977','ERX2095976','ERX2095975']	Illumina HiSeq 2500	PAIRED	RANDOM	GENOMIC	ILLUMINA	ERS1823810		['ena-STUDY-Swiss Tropical and Public Health Institute-17-07-2017-15:03:16:791-94','7405705','ERP024092','ERR2036918','ena-EXPERIMENT-Swiss Tropical and Public Health Institute-20-07-2017-10:28:43:119-22','ERX2095976','PRJEB21800','G08164','ena-EXPERIMENT-Swiss Tropical and Public Health Institute-20-07-2017-10:28:43:119-24','ena-EXPERIMENT-Swiss Tropical and Public Health Institute-20-07-2017-10:28:43:119-23','ERR2036919','ERR2036920','ena-RUN-Swiss Tropical and Public Health Institute-20-07-2017-10:28:43:119-23','ERX2095977','ERS1823810','SAMEA104164792','ERX2095975','ena-RUN-Swiss Tropical and Public Health Institute-20-07-2017-10:28:43:119-24','395337','ena-RUN-Swiss Tropical and Public Health Institute-20-07-2017-10:28:43:119-22']					CHE	Europe		As reported: trunk mucosa	Elephas maximus	3	Asian elephant																					541	542747376	284242271	PRJEB21800			99.72	2934697	92	lineage4.7	Sensitive	['input','tree','diff','tbprofiler']	tuberculosis: unclassified		Mycobacterium tuberculosis
SAMEA1556610	ERR181992	WGS	SC	ERX158102	Illumina HiSeq 2000	PAIRED	RANDOM	GENOMIC	ILLUMINA	ERS142127	ERP001072	['ERP001072','ERR181992','6007910-sc-2012-05-29T15:10:45Z-1429042','Karonga_Prevention_Study__KPS____whole_genome_sequ','ERX158102','SAMEA1556610','ERS142127','SC_EXP_8233_8#31','PRJEB2794','1778996','Karonga_Prevention_Study__KPS____whole_genome_sequencing_in_a_whole_population-sc-2011-12-13T10:33:26Z-2066','SC_RUN_8233_8#31','204548']	2005	2012-10-23T12:18:00.000Z			MWI	Africa	Karonga	sputum	Homo sapiens	3	human							S						S								324	324838800	164920251	PRJEB2794	Coll_2018		99.69	2877876	66	lineage4.3.4.2.1	Sensitive	['Coll_2018','tbprofiler','Napier_2020','diff','Menardo_2018','tree','Menardo_2021','input','Karonga_Prevention_Study']	tuberculosis: human-adapted	L4.3.4.2.1	Mycobacterium tuberculosis
SAMEA2400086	ERR564296	WGS	SC	ERX523321	Illumina HiSeq 2000	PAIRED	RANDOM	GENOMIC	ILLUMINA	ERS421986	ERP005265	['255488','ERR564296','ERS421986','PRJEB5830','SC_RUN_12754_7#37','2920067','ERX523321','SAMEA2400086','AgR37-sc-1882058','Mycobacterium_bovis_study_on_samples_from_New_Zealand-sc-2982','ERP005265','SC_EXP_12754_7#37']		2014-07-18T11:47:00.000Z																														442	442071600	215719589	PRJEB5830			99.44	1631821	38	La1.8.1	Other	['tbprofiler','diff','input','tree']	tuberculosis: animal-adapted	La1	Mycobacterium bovis
SAMN41279803	SRR28978612	AMPLICON	IRCCS SAN RAFFAELE HOSPITAL	SRX24507860	MinION	SINGLE	RANDOM PCR	GENOMIC	OXFORD_NANOPORE	SRS21256059	SRP506720	['41279803','SRP506720','PRJNA1109750','SAMN41279803','SRX24507860','412','SRS21256059','412_ont.fastq.gz','1109750','SRR28978612','bp0']	2018	2024-05-09T09:46:00.000Z			ERI	Africa		sputum	Homo sapiens	3	human																					11	11079686	10948419	PRJNA1109750									tuberculosis: unclassified		Mycobacterium tuberculosis
SAMN06055986	SRR5074181	WGS	UNIVERSITY OF MELBOURNE	SRX2393270	Illumina HiSeq 2500	PAIRED	RANDOM	GENOMIC	ILLUMINA	SRS1834725	SRP094134	['SRX2393270','PRJNA355614','bp0','67_S7_L001_2.fastq.gz','6055986','SRS1834725','SRP094134','355614','HCMC1589','SRR5074181','SAMN06055986']	2009-01	2016-12-02T20:13:00.000Z		10.82 N 106.63 E	VNM	Asia	Ho Chi Minh City	sputum	Homo sapiens	3	human																					337	337069429	162915119	PRJNA355614								['Menardo_2021','Napier_2020','input']	tuberculosis: human-adapted	L2.2.1	Mycobacterium tuberculosis
SAMN18648048	SRR14165122	WGS	STANFORD UNIVERSITY	SRX10533224	NextSeq 550	PAIRED	RANDOM	GENOMIC	ILLUMINA	SRS8656497	SRP289688	['L-14-6094-S110','L-14-6094-S110_R1.fastq.gz','SRR14165122','SRS8656497','671770','18648048','SRX10533224','bp0','SAMN18648048','PRJNA671770','ms_166','SRP289688']	2014	2021-04-07T13:43:00.000Z			BRA	South America	Mato Grosso do Sul, Campo Grande	sputum	Homo sapiens	3	human																					362	362090752	144977324	PRJNA671770								['standford','input']	tuberculosis: unclassified		Mycobacterium tuberculosis
SAMEA8994279	ERR6358980	WGS	INSTITUTE OF TROPICAL MEDICINE	ERX5990514	Illumina HiSeq 2500	PAIRED	RANDOM	GENOMIC	ILLUMINA	ERS6676972	ERP127219	['ERR6358980','ERX5990514','ena-RUN-Institute of tropical medicine-25-07-2021-13:14:35:865-276','ena-STUDY-Institute of tropical medicine-23-02-2021-16:38:38:170-1064','20452392','ena-EXPERIMENT-Institute of tropical medicine-25-07-2021-13:14:35:865-276','2018-00701','ERS6676972','ERP127219','725756','PRJEB43270','SAMEA8994279']	2018	2021-09-30T23:24:00.000Z			RWA	Africa		sputum	Homo sapiens	3	human																					332	332033900	178558793	PRJEB43270			99.56	1966509	59	lineage4.6.1.2	MDR-TB	['diff','tbprofiler','input','tree']	tuberculosis: unclassified		Mycobacterium tuberculosis
SAMEA7280324	ERR4553582	WGS	INSTITUTE OF TROPICAL MEDICINE	ERX4489952	Illumina HiSeq 2500	PAIRED	RANDOM	GENOMIC	ILLUMINA	ERS5040925	ERP123102	['ERR4553582','ena-RUN-Institute of tropical medicine-28-08-2020-16:29:08:352-180','ITM2007-03311','660147','ERP123102','ERS5040925','ERX4489952','ena-EXPERIMENT-Institute of tropical medicine-28-08-2020-16:29:08:352-180','ena-STUDY-Institute of tropical medicine-27-07-2020-14:37:16:152-1905','SAMEA7280324','15937371','PRJEB39569']	2007	2020-08-29T18:47:00.000Z			BGD	Asia		sputum	Homo sapiens	3	human																					215	215645214	105026100	PRJEB39569			99.5	1085717	37		RR-TB	['tree','tbprofiler','diff','input']	tuberculosis: unclassified		Mycobacterium tuberculosis
SAMN41416990	SRR29051272	WGS	FIND, THE FOUNDATION FOR INNOVATIVE NEW DIAGNOSTICS	SRX24575861	Illumina HiSeq 2000	PAIRED	RANDOM	GENOMIC	ILLUMINA	SRS21315950	SRP507535	['SRS21315950','SAMN41416990','456AC9_6550366B570A','456AC9_6550366B570A_120115','SRP507535','SRR29051272','SRX24575861','PRJNA1109295','41416990','TB-IS-1051-120115E_S92_R1_001.fastq.gz','1109295']		2024-05-16T10:01:00.000Z							Homo sapiens	3	human																					414	414575332	185180149	PRJNA1109295								WHO_mutations_2023	tuberculosis: unclassified		Mycobacterium tuberculosis
SAMEA11206938	ERR7801293	WGS	UNIVERSITY OF BASEL, SWITZERLAND	ERX7368981	Illumina HiSeq 2500	PAIRED		GENOMIC	ILLUMINA	ERS8856438	ERP134075	['9bc3fa2b-c877-4dc7-b821-d8f2b9e08e1b','ERX7368981','794708','ERR7801293','ERS8856438','ERP134075','PRJEB49562','G32135','24685123','ena-RUN-TAB-21-12-2021-16:44:10:409-12318','ena-EXPERIMENT-TAB-21-12-2021-16:44:10:409-12317','SAMEA11206938']	2017	2022-07-28T01:06:00.000Z			TZA	Africa			Homo sapiens	3	human																					628	628195334	279968463	PRJEB49562			99.78	1784823	57	lineage4.3.4.2.1	Sensitive	['tree','tbprofiler','diff','input']	tuberculosis: unclassified		Mycobacterium tuberculosis
SAMN09937693	SRR7769844	AMPLICON	CNRS	SRX4625417	NextSeq 500	PAIRED	other	GENOMIC	ILLUMINA	SRS3726951	SRP159153	['SAMN09937693','S-81_S310_R2_001.fastq.gz','BK 0380','SRX4625417','SRS3726951','SRR7769844','488592','9937693','SRP159153','PRJNA488592','2']	2016	2018-08-30T12:00:00.000Z		33.8547 N 35.8623 E	LBN	Asia			Homo sapiens	3	human																					95	95142870	46570273	PRJNA488592									tuberculosis: unclassified		Mycobacterium tuberculosis
SAMEA104718794	ERR2446443	WGS	RIVM - NATIONAL INSTITUTE FOR PUBLIC HEALTH AND TH	ERX2465544	Illumina HiSeq 2500	SINGLE	RANDOM	GENOMIC	ILLUMINA	ERS2320177	ERP107526	['ERR2446443','448124','SAMEA104718794','ERX2465544','WGSVNTR2016389','ena-EXPERIMENT-RIVM - National Institute for Public Health and the Environment-26-03-2018-16:05:17:755-389','ena-STUDY-RIVM - National Institute for Public Health and the Environment-15-03-2018-13:44:58:461-243','ERS2320177','8820726','PRJEB25592','ena-RUN-RIVM - National Institute for Public Health and the Environment-26-03-2018-16:05:17:755-389','ERP107526']	2016	2019-06-11T17:52:00.000Z			NLD	Europe			Homo sapiens	3	human																					506	506702618	137019695	PRJEB25592								['WGS_2016_NLD','Napier_2020']	tuberculosis: human-adapted	L2.2.1.1	Mycobacterium tuberculosis
SAMEA3318393	ERR841409	WGS	STPH	ERX921496	Illumina HiSeq 2000	SINGLE	RANDOM	GENOMIC	ILLUMINA	ERS693874	ERP010057	['310441','SAMEA3318393','ena-RUN-STPH-31-03-2015-10:28:41:983-28','ERP010057','ERR841409','ena-EXPERIMENT-STPH-31-03-2015-10:28:41:983-28','4449646','PRJEB9003','ERS693874','ERX921496','ena-STUDY-STPH-31-03-2015-10:28:44:864-101','LF1406']		2016-01-31T08:10:00.000Z																														426	426699915	329575581	PRJEB9003								['Menardo_2018','input','Menardo_2021']	tuberculosis: human-adapted	L4	Mycobacterium tuberculosis
SAMN41598297	SRR29231479	WGS	FIND, THE FOUNDATION FOR INNOVATIVE NEW DIAGNOSTICS	SRX24750068	Illumina HiSeq 2000	PAIRED	RANDOM	GENOMIC	ILLUMINA	SRS21470656	SRP507535	['PRJNA1109295','B9141A_9B0A6AA4E856_TBDM100618','TB-IS-1043-TBDM100618-056_S193_R1_001.fastq.gz','1109295','SRS21470656','SAMN41598297','SRR29231479','B9141A_9B0A6AA4E856','41598297','SRP507535','SRX24750068']		2024-05-30T06:27:00.000Z							Homo sapiens	3	human																					542	542175768	232702949	PRJNA1109295								WHO_mutations_2023	tuberculosis: unclassified		Mycobacterium tuberculosis
SAMN19135954	SRR14519116	WGS	FUDAN UNIVERSITY	SRX10864617	Illumina HiSeq 2500	PAIRED	RANDOM PCR	GENOMIC	ILLUMINA	SRS8959907	SRP319611	['PRJNA729588','SAMN19135954','bp0','729588','19135954','SJ_2014_257_R1.fastq.gz','SRX10864617','SRS8959907','SJ_2014_257','SRR14519116','SRP319611','SJ_P46']	2014	2021-05-15T03:18:00.000Z			CHN	Asia	Shanghai	sputum	Homo sapiens	3	human																					6617	6617402100	2115322365	PRJNA729588			99.35	1885107	64	lineage2.2.1	Sensitive	['diff','input','tbprofiler','tree']	tuberculosis: unclassified		Mycobacterium tuberculosis
SAMN38211346	SRR26795625	WGS	HMS	SRX22492889	Illumina HiSeq 4000	SINGLE	cDNA	GENOMIC	ILLUMINA	SRS19506004	SRP471323	['SRS19506004','Peru8150','SRX22492889','SRP471323','8150','SRR26795625','1039243','38211346','SAMN38211346','bp0','PRJNA1039243','Peru8150_R1.fastq.gz']	2012	2023-11-11T23:13:00.000Z			PER	South America		sputum	Homo sapiens	3	human																					177	177786300	89703635	PRJNA1039243								standford	tuberculosis: unclassified		Mycobacterium tuberculosis
SAMN16966111	SRR13180426	WGS	SCIENSANO	SRX9618293	Illumina MiSeq	PAIRED	RANDOM	GENOMIC	ILLUMINA	SRS7820491	SRP295468	['bp0','PRJNA681718','S19BD01376','SRS7820491','S19BD01376_1.fastq.gz','16966111','SRP295468','SRR13180426','SRX9618293','681718','SAMN16966111']	2019	2020-12-02T08:06:00.000Z			BEL	Europe			Homo sapiens	3	human																					549	549093980	303988034	PRJNA681718								input	tuberculosis: unclassified		Mycobacterium tuberculosis
SAMEA7527257	ERR4798697	WGS	FOUNDATION FOR MEDICAL RESEARCH INDIA	ERX4668121	NextSeq 500	PAIRED	RANDOM	GENOMIC	ILLUMINA	ERS5283729	ERP124850	['773292','SAMEA7527257','22460835','experiment.27162','ERP124850','ERR4798697','sample.27162','ERS5283729','PRJEB41116','project.Mumbai','ERX4668121','run.27162']		2021-11-10T01:26:00.000Z			IND	Asia	Mumbai					S	S				S		S	R							S		R	S		674	674883000	281503760	PRJEB41116	Walker_2022		99.68	1622423	49	lineage2.2.1	Pre-XDR-TB	['CRyPTIC_IND','Walker_2022','diff','input','tbprofiler','tree']	tuberculosis: unclassified		Mycobacterium tuberculosis
SAMN15228775	SRR12006601	WGS	CHARLES DARWIN UNIVERSITY	SRX8539798	Illumina HiSeq 2500	PAIRED	RANDOM	GENOMIC	ILLUMINA	SRS6834600	SRP267157	['WBB1931_paired_R1.fastq.gz','639216','WBB1931','SAMN15228775','SRX8539798','SRR12006601','15228775','bp0','PRJNA639216','SRP267157','SRS6834600']	2016	2020-06-13T05:05:00.000Z			MYS	Asia	Kota Kinabalu		Homo sapiens	3	human																					1727	1727933676	715306406	PRJNA639216			99.59	1881564	61	lineage1.2.1.2.1	Sensitive	['input','tbprofiler','tree','diff']	tuberculosis: unclassified		Mycobacterium tuberculosis
SAMEA104718504	ERR2446153	WGS	RIVM - NATIONAL INSTITUTE FOR PUBLIC HEALTH AND TH	ERX2465254	Illumina HiSeq 2500	SINGLE	RANDOM	GENOMIC	ILLUMINA	ERS2319887	ERP107526	['ena-EXPERIMENT-RIVM - National Institute for Public Health and the Environment-26-03-2018-16:05:17:745-99','ERP107526','ERX2465254','WGSVNTR201699','ERR2446153','448124','ena-STUDY-RIVM - National Institute for Public Health and the Environment-15-03-2018-13:44:58:461-243','ena-RUN-RIVM - National Institute for Public Health and the Environment-26-03-2018-16:05:17:745-99','SAMEA104718504','PRJEB25592','ERS2319887','8820436']	2016	2019-06-11T17:59:00.000Z			NLD	Europe			Homo sapiens	3	human																					468	468944240	121188492	PRJEB25592								['WGS_2016_NLD','Napier_2020']	tuberculosis: human-adapted	L4.1.2.1	Mycobacterium tuberculosis
SAMEA7549651	ERR4816290	WGS	PUBLIC HEALTH ENGLAND	ERX4686132	Illumina MiSeq	PAIRED	RANDOM	GENOMIC	ILLUMINA	ERS5306302	ERP124941	['ERS5306302','ERX4686132','run.19110','ERR4816290','22469047','ERP124941','PRJEB41201','sample.19110','SAMEA7549651','773303','experiment.19110','project.PHE-TB']		2021-11-10T15:08:00.000Z			GBR	Europe										S		S					S	S								229	229547294	143784413	PRJEB41201	Walker_2022		99.76	1119698	38	lineage4.3.4.2	Sensitive	['input','Walker_2022','CRyPTIC_PHE','diff','tree','tbprofiler']	tuberculosis: unclassified		Mycobacterium tuberculosis
SAMN34294208	SRR24256056	WGS	NIH / NIAID	SRX20051894	NextSeq 500	PAIRED	RANDOM	GENOMIC	ILLUMINA	SRS17387153	SRP433800	['PRJNA958249','SRP433800','bp0','24423','958249','34294208','SRS17387153','SRR24256056','UKR-702_lib42460_nextseq_nx0148_151bp.filtered_2nd.1.fastq.gz','SAMN34294208','SRX20051894']	2021	2023-04-21T17:58:00.000Z		48.3794 N 31.1656 E	UKR	Europe		sputum	Homo sapiens	3	human																					706	706277650	340340093	PRJNA958249			99.53	1395515	47	lineage2.2.1	MDR-TB	['tbprofiler','input','diff','tree']	tuberculosis: unclassified		Mycobacterium tuberculosis
SAMN12551303	SRR10040246	WGS	FUDAN UNIVERSITY	SRX6775083	Illumina HiSeq 2000	PAIRED	RANDOM PCR	GENOMIC	ILLUMINA	SRS5322170	SRP219763	['559678','12551303','SRX6775083','SZ_2013_0300','SRP219763','MTB_SZ_2013_0300','SAMN12551303','SZ_2013_0300_R1.fastq.gz','PRJNA559678','SRS5322170','bp0','SRR10040246']	2013	2019-08-30T14:16:00.000Z		22.55 N 114.06 E	CHN	Asia	Shenzhen	sputum	Homo sapiens	3	human																					958	958983000	397063238	PRJNA559678			99.25	1683440	57	lineage2.2.1	Pre-XDR-TB	['input','diff','Menardo_2021','tbprofiler','tree','R-MDR_2013-17_Shenzhen_CHN']	tuberculosis: human-adapted	L2	Mycobacterium tuberculosis
SAMN36834866	SRR25515097	WGS	SHANDONG PROVINCIAL HOSPITAL	SRX21245480	Illumina HiSeq 4000	PAIRED	RANDOM	GENOMIC	ILLUMINA	SRS18499761	SRP453313	['SRX21245480','1002108','bp0','SRS18499761','T2111','SAMN36834866','36834866','SRP453313','SRR25515097','PRJNA1002108','T2111.IS300_Clean.1.fastq.gz']	2014	2023-08-04T04:40:00.000Z		36.40 N 117.00 E	CHN	Asia	Shandong	As reported: phlegm	Homo sapiens	3	human																					1148	1148866500	485855104	PRJNA1002108			99.58	1866835	66	lineage2.2.1	Sensitive	['diff','tbprofiler','input','tree']	tuberculosis: human-adapted	L4	Mycobacterium tuberculosis	H37Rv
SAMN28527852	SRR19276626	WGS	INSTITUTO NACIONAL DE SALUD	SRX15336946	Illumina MiSeq	PAIRED	RANDOM	GENOMIC	ILLUMINA	SRS13065337	SRP309572	['SAMN28527852','707145','28527852','INS-LRNM-026_1.fastq.gz','SRP309572','70-15','SRR19276626','bp0','SRX15336946','SRS13065337','INS-LRNM-026','PRJNA707145']		2022-05-18T16:33:00.000Z		12.05 S 77.04 W	PER	South America		lung	Homo sapiens	3	human																					583	583257368	404360529	PRJNA707145			98.93	1125751	37	lineage4.3.3	HR-TB	['tbprofiler','input','diff','standford']	tuberculosis: unclassified		Mycobacterium tuberculosis
SAMN43535284	SRR30629364	WGS	MINISTRY OF PUBLIC HEALTH (THAILAND)	SRX26051470	NextSeq 500	PAIRED	RANDOM	GENOMIC	ILLUMINA	SRS22621879	SRP503470	['833906','PRJNA833906','SRR30629364','MTBCR170397_R3_S1_1.fastq.gz','SRP503470','43535284','SRS22621879','MTBCR170397','SAMN43535284','SRX26051470']		2024-09-11T03:40:00.000Z		19.9105 N 99.8406 E	THA	Asia	Chiang Rai	sputum	Homo sapiens	3	human																					180	180592501	86105057	PRJNA833906									tuberculosis: human-adapted	L1.2.2.4	Mycobacterium tuberculosis
SAMN30949378	SRR21689507	WGS	RIVM	SRX17687362	Illumina HiSeq 2500	PAIRED	RANDOM	GENOMIC	ILLUMINA	SRS15218750	SRP399356	['PRJNA882748','SRS15218750','SRP399356','RIVM0694','bp0','SRX17687362','RIVM0694.bam','SAMN30949378','882748','SRR21689507','30949378']	2018	2022-09-23T18:03:00.000Z			NLD	Europe		sputum	Homo sapiens	3	human																					376	376835523	99356482	PRJNA882748								input	tuberculosis: unclassified		Mycobacterium tuberculosis
SAMN28857039	SRR19543499	WGS	SHANGHI CDC	SRX15595427	Illumina HiSeq 2500	PAIRED	RANDOM PCR	GENOMIC	ILLUMINA	SRS13296459	SRP378508	['SRX15595427','SRR19543499','SRP378508','SAMN28857039','28857039','845115','PRJNA845115','18-0981_0.1.fq.gz','SRS13296459','bp0','18-0981_0']	2018	2022-06-06T13:54:00.000Z			CHN	Asia	Shanghai	sputum	Homo sapiens	3	human																					800	800391192	355537173	PRJNA845115									NTM: unclassified		Mycobacterium kansasi
SAMN07344639	SRR5818652	WGS	SAN RAFFAELE	SRX2996791	Illumina HiSeq 2500	PAIRED	RANDOM	GENOMIC	ILLUMINA	SRS2348010	SRP111624	['430','430_R1.fastq.gz','430_WGS','SAMN07344639','SRP111624','7344639','SRR5818652','SRS2348010','PRJNA393924','SRX2996791','bp0','393924']		2017-07-12T04:23:00.000Z			DJI	Africa			Homo sapiens	3	human																					475	475490636	201657835	PRJNA393924			96.97	1633249	55		Sensitive	['input','tbprofiler','diff']	tuberculosis: unclassified		Mycobacterium tuberculosis
SAMEA7527315	ERR4798723	WGS	FOUNDATION FOR MEDICAL RESEARCH INDIA	ERX4668147	NextSeq 500	PAIRED	RANDOM	GENOMIC	ILLUMINA	ERS5283787	ERP124850	['sample.27188','run.27188','773292','PRJEB41116','22460861','SAMEA7527315','ERX4668147','project.Mumbai','experiment.27188','ERR4798723','ERS5283787','ERP124850']		2021-11-10T01:28:00.000Z			IND	Asia	Mumbai					S	S				S		S	R							S		R	R		1005	1005249900	397655381	PRJEB41116	Walker_2022		99.66	1741767	53	lineage2.2.1	XDR-TB	['input','Walker_2022','tbprofiler','diff','tree','CRyPTIC_IND']	tuberculosis: unclassified		Mycobacterium tuberculosis
SAMN41724281	SRR29440790	WGS	SAPPHE	SRX24953025	NextSeq 500	PAIRED	RANDOM	GENOMIC	ILLUMINA	SRS21656740	SRP514414	['41724281','PRJNA1120504','SAMN41724281','SRX24953025','1831609196','SRS21656740','SRP514414','SRR29440790','1831609196_R1.fastq.gz','1120504']	2018	2024-06-17T19:11:00.000Z			AUS	Oceania			Homo sapiens	3	human																					334	334348428	145099861	PRJNA1120504									tuberculosis: unclassified		Mycobacterium tuberculosis
SAMEA7525618	ERR4797076	WGS	FOUNDATION FOR MEDICAL RESEARCH INDIA	ERX4666491	NextSeq 500	PAIRED	RANDOM	GENOMIC	ILLUMINA	ERS5282092	ERP124850	['project.Mumbai','773292','run.1801','PRJEB41116','SAMEA7525618','ERR4797076','ERX4666491','ERP124850','experiment.1801','22459182','ERS5282092','sample.1801']		2021-11-09T22:17:00.000Z			IND	Asia	Mumbai					S	S			S	S	S	S	S				S		S	S	S	S	S	S	967	967812600	425291652	PRJEB41116	['Walker_2022','CRyPTIC_reuse_table']		99.45	1438848	40	lineage3	Sensitive	['tbprofiler','diff','tree','CRyPTIC_IND','CRyPTIC_reuse_table','Walker_2022','input']	tuberculosis: unclassified		Mycobacterium tuberculosis
SAMN40030535	SRR28044671	WGS	CHRISTIAN MEDICAL COLLAGE, VELLORE	SRX23696362	Illumina NovaSeq 6000	PAIRED	RANDOM	GENOMIC	ILLUMINA	SRS20526569	SRP226525	['SAMN40030535','SRS20526569','2101011495','SRR28044671','PRJNA575883','40030535','SRP226525','SRX23696362','2101011495_R1.fastq.gz','575883']	2022	2024-02-22T06:57:00.000Z		21.7679 N 78.8718 E	IND	Asia	Madhya Pradesh - Bhairopur		Homo sapiens	3	human																					1062	1062727430	460366727	PRJNA575883			89.44	1303167	34	lineage4.1.2.1	Sensitive	['tree','tbprofiler','diff','input']	tuberculosis: unclassified		Mycobacterium tuberculosis
SAMEA3442615	ERR2516992	WGS	PHE	ERX2536207	Illumina MiSeq	PAIRED	RANDOM	GENOMIC	ILLUMINA	ERS2401669	ERP107972	['sample.9286','SAMEA3442615','ERS2401669','run.9286','ERP107972','ERR2516992','experiment.9286','PRJEB26001','ERX2536207','project.First_10k_genomes_study_set_9','10126329','493039']		2021-10-23T20:15:00.000Z			GBR	Europe	England									S		S						S								745	745359254	483678140	PRJEB26001	Walker_2022		99.55	1506798	49	lineage4.6.2.2	Sensitive	['tbprofiler','input','Walker_2022','tree','diff','Napier_2020','CRyPTIC_PHE']	tuberculosis: human-adapted	L4.6.2.2	Mycobacterium tuberculosis
SAMN21897550	SRR16115880	WGS	WADSWORTH CENTER - NYS DOH	SRX12401441	Illumina MiSeq	PAIRED	RANDOM	GENOMIC	ILLUMINA	SRS10370702	SRP338930	['766641','IDR1900055570','SAMN21897550','SRR16115880','SRS10370702','21897550','SRP338930','SRX12401441','IDR1900055570-01-02_S3_L001_R1_001.fastq.gz','PRJNA766641']	2019	2021-09-29T12:22:00.000Z			USA	North America	New York state		Homo sapiens	3	human		S			S	S	R	S				S	S	R				S			590	590306116	374700446	PRJNA766641	CRyPTIC_WHO2021_PMC7612554		99.78	1297125	73	lineage4.3.4.1	HR-TB	['Walker_2022','input','tree','tbprofiler','diff']	tuberculosis: unclassified		Mycobacterium tuberculosis
SAMN08626401	SRR6824553	WGS	BEIJING INSTITUTE OF GENOMICS,CHINESE ACADEMY OF SCIENCES	SRX3780844	HiSeq X Ten	PAIRED	RANDOM	GENOMIC	ILLUMINA	SRS3034391	SRP134826	['SRR6824553','SRP134826','8626401','PRJNA436454','SRS3034391','436454','SAMN08626401','MTB18409_D17020832_HH2L7ALXX_L6_1.clean.fq.gz','non-MDR_18409','SRX3780844']	2007	2018-03-12T08:12:00.000Z		28.12 N 112.59 E	CHN	Asia	Hunan	sputum	Homo sapiens	3	human																					1226	1226000400	589065469	PRJNA436454			99.54	1488516	51	lineage4.4.2	Sensitive	['tbprofiler','Napier_2020','diff','tree','Menardo_2021','input']	tuberculosis: human-adapted	L4.4.2	Mycobacterium tuberculosis
SAMN08913340	SRR6982426	WGS	SAN RAFFAELE	SRX3922601	Illumina MiSeq	PAIRED	RANDOM	GENOMIC	ILLUMINA	SRS3157215	SRP128089	['TRL0085498_S23.gatk.bam','PRJNA428596','SRP128089','8913340','428596','SRS3157215','TRL0085498_WGS','SRR6982426','SRX3922601','TRL0085498','bp0','SAMN08913340']		2018-04-12T16:40:00.000Z							Homo sapiens	3	human																					609	609885275	371600250	PRJNA428596			99.74	968904	55	lineage4.3.4.2.1	Sensitive	['tbprofiler','tree','diff','input']	tuberculosis: unclassified		Mycobacterium tuberculosis
SAMN09756221	SRR7645870	WGS	YALE SCHOOL OF PUBLIC HEALTH	SRX4508945	Illumina HiSeq 2000	PAIRED	RANDOM	GENOMIC	ILLUMINA	SRS3628619	SRP156366	['SRS3628619','SAMN09756221','S3462_1.fastq.gz','MTB_moldova_S3462','482716','SRX4508945','S3462','PRJNA482716','SRP156366','9756221','SRR7645870']	2014	2018-08-04T12:24:00.000Z			MDA	Europe			Homo sapiens	3	human																					1010	1010045652	721848995	PRJNA482716								['input','Menardo_2021']	tuberculosis: human-adapted	L4	Mycobacterium tuberculosis
SAMN30157668	SRR20969447	WGS	CENTRE FOR TUBERCULOSIS CONTROL OF GUANGDONG PROVINCE	SRX16987273	Illumina NovaSeq 6000	PAIRED	RANDOM	GENOMIC	ILLUMINA	SRS14573037	SRP390552	['PRJNA866200','SRR20969447','D20002228a','D20002228a.realigned.bam','SRX16987273','SRS14573037','30157668','gdtb_72','SRP390552','SAMN30157668','866200','bp0']	2016	2022-08-08T18:36:00.000Z		23.08 N 113.14 E	CHN	Asia	Guangdong	sputum	Homo sapiens	3	human																					1488	1488311118	135895167	PRJNA866200			99.54	1827246	62	lineage4.5	Sensitive	['input','diff','tbprofiler','tree']	tuberculosis: unclassified		Mycobacterium tuberculosis
SAMEA7564327	ERR4832011	WGS	OUCRU-HCMC	ERX4701954	Illumina MiSeq	PAIRED	RANDOM	GENOMIC	ILLUMINA	ERS5320958	ERP125021	['PRJEB41280','ERP125021','ERS5320958','SAMEA7564327','project.CRyPTIC_08_02TB','sample.32950','run.32950','773347','22479892','experiment.32950','ERR4832011','ERX4701954']		2021-11-11T12:02:00.000Z			VNM	Asia						S				S	S	S	S	S				S		S	S	S	S	S	S	291	291840552	139860777	PRJEB41280	['Walker_2022','CRyPTIC_reuse_table']							['CRyPTIC_OUCRU','CRyPTIC_reuse_table','Walker_2022','input']	tuberculosis: unclassified		Mycobacterium tuberculosis
SAMN20482569	SRR15296929	WGS	USDA-NVSL-DBPL	SRX11601727	Illumina MiSeq	PAIRED	RANDOM	GENOMIC	ILLUMINA	SRS9638007	SRP105419	['PRJNA384785','17-010561-126','SAMN20482569','384785','SRX11601727','bp0','17-010561-126_R1.fastq.gz','20482569','SRR15296929','SRP105419','SRS9638007']	2017	2021-07-30T01:29:00.000Z			ESP	Europe	Northeastern Spain		Bos taurus	2	domestic cattle																					397	397144945	277949623	PRJNA384785			99.56	840472	44	La1.8.1	Other	['tbprofiler','diff','bovis_ESP','input','tree']	tuberculosis: animal-adapted	La1	Mycobacterium bovis
SAMN02585987	['SRR1175039','SRR1196670','SRR1172843','SRR1184304']	WGS		['SRX493465','SRX473381','SRX481738']	Illumina HiSeq 2000	PAIRED	RANDOM	GENOMIC	ILLUMINA	SRS559705		['SRX493465','SRR1172843','PRJNA235497','2585987','SRR1175039','235497','TKK_05MA_0011','PRJNA235618','SRR1196670','H7H4FADXX140301.1.Illumina_P5-Waxow_P7-Xeran.bam','2838322.WR39953.Pond-322063.C37KUACXX140306.P','2838322.WR39953.Pond-322063.H7H4FADXX140301.P','C3UMYACXX140212.6.Illumina_P5-Waxow_P7-Xeran.bam','SRS559705','SRX473381','SRP038409','SRR1184304','SRX481738','SAMN02585987','C3UMYACXX140212.7.Illumina_P5-Waxow_P7-Xeran.bam','C37KUACXX140306.1.Illumina_P5-Waxow_P7-Xeran.bam','2838322.WR39953.Pond-322063.C3UMYACXX140212.P']					ZAF	Africa	King Dinuzulu Hospital	sputum	Homo sapiens	3	human																					687	689603356	300520856	PRJNA235497			99.75	4892911	111	lineage4.3.3	MDR-TB	['Napier_2020','input','Menardo_2018','tree','Menardo_2021','Nimmo_2024','tbprofiler','diff']	tuberculosis: human-adapted	L4.3.3	Mycobacterium tuberculosis
SAMN36662719	SRR25389526	WGS	CHINESE ACADEMY OF SCIENCES	SRX21127569	Illumina MiSeq	PAIRED	PCR	GENOMIC	ILLUMINA	SRS18393083	SRP450880	['PRJNA996873','44_m8','SAMN36662719','SRS18393083','128','SRR25389526','SRX21127569','SRP450880','996873','36662719','44_m8_L001_R1.fastq.gz']	2015	2023-07-22T09:55:00.000Z			CHN	Asia	Tianjin	sputum	Homo sapiens	3	human																					2605	2605155284	1063092470	PRJNA996873			99.54	1766787	59	lineage2.2.1	Pre-XDR-TB	['input','diff','tbprofiler','tree']	tuberculosis: unclassified		Mycobacterium tuberculosis
SAMN37848668	SRR26399304	WGS	UNIVERSITY OF MELBOURNE/ THE PETER DOHERTY INSTITUTE FOR INFECTION AND IMMUNITY	SRX22105093	Illumina HiSeq 4000	PAIRED	RANDOM	GENOMIC	ILLUMINA	SRS19170174	SRP466602	['SAMN37848668','SRP466602','SRR26399304','Sample_749','Sample_749_1.fastq.gz','PRJNA1028637','1028637','SRS19170174','SRX22105093','bp0','37848668']		2023-10-16T19:04:00.000Z		10.8231 N 106.6297 E	VNM	Asia	Ho Chi Minh City	sputum	Homo sapiens	3	human																					424	424874400	190718067	PRJNA1028637			99.4	1573381	51	lineage1.1.1.1	Sensitive	['tbprofiler','diff','tree','input']	tuberculosis: unclassified		Mycobacterium tuberculosis
SAMN36834426	SRR25515266	WGS	SHANDONG PROVINCIAL HOSPITAL	SRX21245983	Illumina HiSeq 4000	PAIRED	RANDOM	GENOMIC	ILLUMINA	SRS18500265	SRP453313	['SAMN36834426','SRS18500265','SRP453313','bp0','SRX21245983','1002108','PRJNA1002108','SRR25515266','S66','36834426','S66.IS300_Clean.1.fastq.gz']	2016	2023-08-04T04:41:00.000Z		36.40 N 117.00 E	CHN	Asia	Shandong	As reported: phlegm	Homo sapiens	3	human																					576	576704100	281602864	PRJNA1002108			99.0	1644894	56	lineage4.4.2	Sensitive	['input','diff','tbprofiler','tree']	tuberculosis: human-adapted	L4	Mycobacterium tuberculosis	H37Rv
SAMEA104362156	ERR2184315	WGS	UNIVERSIDAD PERUANA CAYETANO HEREDIA, PERU	ERX2240482	Illumina HiSeq 4000	PAIRED	RANDOM	GENOMIC	ILLUMINA	ERS1987134	ERP104985	['experiment.603','ERR2184315','ERP104985','project.Peru-set1-Tandem','run.603','sample.603','PRJEB23245','548708','SAMEA104362156','ERX2240482','12061546','ERS1987134']		2021-10-17T08:38:00.000Z			PER	South America						S				S	S	S	S	S				S		S	S	S	S	S	S	425	425782200	192739720	PRJEB23245	['Walker_2022','CRyPTIC_reuse_table']							['Walker_2022','CRyPTIC_UPCH','input','CRyPTIC_reuse_table']	tuberculosis: unclassified		Mycobacterium tuberculosis
SAMEA3512774	ERR987758	WGS	INSTITUTE OF TROPICAL MEDICINE	ERX1069016	Illumina HiSeq 2000	PAIRED	RANDOM	GENOMIC	ILLUMINA	ERS819923	ERP011796	['ERS819923','ena-EXPERIMENT-Institute of Tropical Medicine-24-08-2015-14:27:30:549-64','ena-STUDY-Institute of Tropical Medicine-24-08-2015-14:27:44:199-106','PRJEB10533','DRMTBUG64','4584457','315958','ERP011796','ERX1069016','SAMEA3512774','ena-RUN-Institute of Tropical Medicine-24-08-2015-14:27:30:549-64','ERR987758']		2022-07-13T01:58:00.000Z			UGA	Africa																										609	609814778	432880364	PRJEB10533			99.55	1574576	30	lineage4.1.1.3	MDR-TB	['Menardo_2021','tbprofiler','input','diff','tree']	tuberculosis: human-adapted	L4	Mycobacterium tuberculosis
SAMEA113556259	ERR11488725	WGS	FZB	ERX10894901	NextSeq 500	PAIRED		GENOMIC	ILLUMINA	ERS15552382	ERP147779	['ERR11488725','989949','SAMEA113556259','ERX10894901','PRJEB62665','SMN-501','ena-EXPERIMENT-TAB-27-05-2023-22:16:03:840-27871','36323275','86810e0e-614f-4ad6-9cd7-0bc407fc82e6','ERS15552382','ena-RUN-TAB-27-05-2023-22:16:03:841-27872','ERP147779']		2023-09-24T11:07:00.000Z			MOZ	Africa	Maputo																									561	561907628	261624002	PRJEB62665			86.79	1361825	46	lineage4.1.1.3	MDR-TB	['input','tbprofiler','R-RR_MOZ','tree','diff']	tuberculosis: unclassified		Mycobacterium tuberculosis
SAMN20693217	SRR16370453	WGS	HARVARD MEDICAL SCHOOL	SRX12647693	Illumina HiSeq 2500	PAIRED	RANDOM	GENOMIC	ILLUMINA	SRS10600989	SRP341700	['SRR16370453','IDR1300005060','SRX12647693','PRJNA771909','SRS10600989','20693217','SRP341700','SAMN20693217','bp0','771909','IDR1300005060_R1.fastq.gz']		2021-10-16T19:10:00.000Z																														769	769979000	488529794	PRJNA771909			99.42	1308345	62	lineage4.1.2	MDR-TB	['input','tree','tbprofiler','diff']	tuberculosis: unclassified		Mycobacterium tuberculosis
SAMN35721552	SRR24904192	WGS	NATIONAL UNIVERSITY HOSPITAL	SRX20665709	Illumina NovaSeq 6000	PAIRED	RANDOM	GENOMIC	ILLUMINA	SRS17961760	SRP443033	['PRJNA983112','SRP443033','SRX20665709','983112','35721552','SRS17961760','SAMN35721552','SRR24904192','MV87_FKDN220470931-1A_HYV3TDSX3_L1_1.fq.gz','bp0','mv86']	2020	2023-06-13T07:09:00.000Z			SGP	Asia		sputum	Homo sapiens	3	human																					1474	1474342200	487901018	PRJNA983112									NTM: avium complex		Mycobacterium avium complex sp.
SAMN07765863	SRR6152911	WGS	BC CENTRE FOR DISEASE CONTROL PUBLIC HEALTH LABORATORY	SRX3264925	HiSeq X Ten	PAIRED	RANDOM	GENOMIC	ILLUMINA	SRS2577146	SRP119652	['PRJNA413593','SRX3264925','SRS2577146','SAMN07765863','7765863','SRP119652','BC05-Mtb054','413593','BC05-Mtb054_2.fastq.gz','SRR6152911']	2005	2017-10-10T13:34:00.000Z		49.15 N 123.7 W	CAN	North America	British Columbia		Homo sapiens	3	human					S		R					S	S	S							739	739252000	346537477	PRJNA413593	CRyPTIC_WHO2021_PMC7612554		99.42	1832897	52	lineage1.2.1.2.1	HR-TB	['Walker_2022','tree','diff','Napier_2020','tbprofiler','input']	tuberculosis: human-adapted	L1	Mycobacterium tuberculosis
SAMN33849775	SRR23961527	WGS	LANDSCAPE EPIDEMIOLOGY AND WILDLIFE DISEASES - CE3C	SRX19770167	Illumina NovaSeq 6000	PAIRED	RANDOM	GENOMIC	ILLUMINA	SRS17134533	SRP428142	['33849775','SRR23961527','PRJNA946560','SRX19770167','745','bp0','946560','SAMN33849775','SRP428142','NG-29984_745_lib592761_8045_4_1.fastq.gz','SRS17134533']	2008	2024-02-22T02:48:00.000Z			PRT	Europe			Sus scrofa	2	wild boar																					1707	1707596486	576483315	PRJNA946560			99.15	1823055	59	La1.7.1	Other	['tbprofiler','diff','input','tree']	tuberculosis: animal-adapted	La1	Mycobacterium bovis
SAMN33756535	SRR23862035	WGS	NIH / NIAID	SRX19674660	NextSeq 500	PAIRED	RANDOM	GENOMIC	ILLUMINA	SRS17044913	SRP427259	['bp0','SRS17044913','33756535','TBPO-2347_lib46649_nextseq_ny0027_151bp.filtered_2nd.1.fastq.gz','SRP427259','SAMN33756535','944654','PRJNA944654','SRR23862035','SRX19674660','36756']	2020	2023-03-17T00:36:00.000Z		41.7151 N 44.8271 E	GEO	Asia	Tbilisi	sputum	Homo sapiens	3	human																					763	763966576	253026550	PRJNA944654			99.61	1738726	58	lineage4.8	Other	['input','tbprofiler','tree','diff']	tuberculosis: unclassified		Mycobacterium tuberculosis
SAMEA5569814	ERR3287621	WGS	UNIVERSIDAD PERUANA CAYETANO HEREDIA, PERU	ERX3314130	Illumina HiSeq 4000	PAIRED	RANDOM	GENOMIC	ILLUMINA	ERS3371836	ERP114885	['ERS3371836','sample.11647','542465','experiment.11647','SAMEA5569814','run.11647','11622099','ERR3287621','project.Gates_clinical_isolates_Peru','ERX3314130','ERP114885','PRJEB32234']		2021-11-03T09:40:00.000Z			PER	South America						S	S			R	I	R	S	S				R	R	S	S	S	S	S	R	548	548815200	240760753	PRJEB32234	['Walker_2022','CRyPTIC_reuse_table']							['CRyPTIC_UPCH','input','Walker_2022','CRyPTIC_reuse_table']	tuberculosis: unclassified		Mycobacterium tuberculosis
SAMN19113228	SRR14519907	WGS	MDUPHL	SRX10865160	NextSeq 500	PAIRED	RANDOM	GENOMIC	ILLUMINA	SRS8960500	SRP319622	['SRR14519907','SRS8960500','PRJNA729189','729189','NS500345_HTCK2AFXX_AUSMDU00010065','SAMN19113228','SRX10865160','SRP319622','bp0','AUSMDU00010065_R1.fq.gz','AUSMDU00010065','19113228']	2002	2021-05-15T03:49:00.000Z			AUS	Oceania	Northern Territory		Homo sapiens	3	human																					505	505855679	230646836	PRJNA729189			99.39	1530608	50	lineage4.4.2	Sensitive	['tree','tbprofiler','input','diff']	tuberculosis: unclassified		Mycobacterium tuberculosis
SAMEA112806995	ERR11067314	WGS	FZB	ERX10514244	NextSeq 2000	PAIRED		GENOMIC	ILLUMINA	ERS14814541	ERP010814	['ena-STUDY-FZB-22-06-2015-17:16:39:392-292','287903','SAMEA112806995','33856905','ERP010814','PRJEB9680','ERR11067314','ERX10514244','ERS14814541','21007624','ena-EXPERIMENT-TAB-21-03-2023-12:28:22:298-125109','ena-RUN-TAB-21-03-2023-12:28:22:299-125110']		2023-07-20T23:23:00.000Z																														506	506456899	178762034	PRJEB9680			99.32	1659246	54	lineage3	Other	['tbprofiler','diff','input','tree']	tuberculosis: unclassified		Mycobacterium tuberculosis
SAMN41772204	SRR29341466	WGS	FIND, THE FOUNDATION FOR INNOVATIVE NEW DIAGNOSTICS	SRX24857424	Illumina HiSeq 2000	PAIRED	RANDOM	GENOMIC	ILLUMINA	SRS21568041	SRP512858	['IT1866_R1.fastq.gz','SRS21568041','SRR29341466','1122079','41772204','PRJNA1122079','bp0','SAMN41772204','IT1866','SRX24857424','SRP512858']	2020	2024-06-10T09:23:00.000Z			ITA	Europe			Homo sapiens	3	human																					307	307728369	142844893	PRJNA1122079									tuberculosis: unclassified		Mycobacterium tuberculosis
SAMN13169436	SRR10379917	WGS	NIH / NIAID	SRX7081017	Illumina MiSeq	PAIRED	RANDOM	GENOMIC	ILLUMINA	SRS5596783	SRP227831	['bp0','586859','SAMN13169436','SRR10379917','6818','SRS5596783','SRX7081017','PRJNA586859','13169436','TB-CPath-Valeriu-IS-1009-1310_S217_R1_001.fastq.gz','SRP227831']	2011	2019-10-31T13:26:00.000Z		47.0105 N 28.8638 E	MDA	Europe	Chisinau	sputum	Homo sapiens	3	human																					799	799107402	348216783	PRJNA586859								['Menardo_2021','input']	tuberculosis: human-adapted	L4	Mycobacterium tuberculosis
SAMEA5854787	ERR3470631	WGS	FZB	ERX3492294	NextSeq 500	PAIRED		GENOMIC	ILLUMINA	ERS3643309	ERP116726	['12807-16','ena-RUN-FZB-06-08-2019-12:23:06:389-94','ERX3492294','13431326','ena-EXPERIMENT-FZB-06-08-2019-12:23:06:389-94','ERR3470631','ena-STUDY-FZB-06-08-2019-12:03:08:858-270','PRJEB33896','ERS3643309','592685','SAMEA5854787','ERP116726']		2019-11-30T12:53:00.000Z			SDN	Africa	East Sudan																									878	878215897	392454336	PRJEB33896			99.55	1628474	55	lineage4.6.1	Sensitive	['input','clusters_SDN','tree','diff','tbprofiler']	MTBC		Mycobacterium tuberculosis complex sp.
SAMD00292838	DRR286178	WGS	TOHOKUGL	DRX275635	Illumina NovaSeq 6000	PAIRED	RANDOM	GENOMIC	ILLUMINA	DRS193919	DRP007459	['DRS193919','SAMD00292838','DRR286178','743444','20009459','DRP007459','PRJDB11434','DRX275635']	2012	2021-07-02T13:37:00.000Z		34.793281 N 135.453215 E	JPN	Asia	Osaka, Toyonaka		Homo sapiens	3	human																					1088	1088575912	362552884	PRJDB11434									NTM: avium complex		Mycobacterium avium subsp. hominissuis
SAMEA3448754	ERR2517447	WGS	RIVM	ERX2536663	Illumina HiSeq 2500	PAIRED	RANDOM	GENOMIC	ILLUMINA	ERS2402125	ERP107973	['ERX2536663','project.First_10k_genomes_study_set_10','PRJEB26002','experiment.9242','ERR2517447','ERS2402125','ERP107973','sample.9242','run.9242','SAMEA3448754','493040','10126784']		2021-10-23T20:16:00.000Z			NLD	Europe										S		S					S	S								548	548697882	304015788	PRJEB26002	Walker_2022		99.4	1788917	48	lineage4	Sensitive	['CRyPTIC_RIVM','input','diff','Napier_2020','tree','tbprofiler','Walker_2022']	tuberculosis: human-adapted	L4	Mycobacterium tuberculosis
SAMN26429994	SRR18219214	AMPLICON	RUTGERS NEW JERSEY MEDICAL SCHOOL	SRX14365595	Illumina MiSeq	SINGLE	PCR	SYNTHETIC	ILLUMINA	SRS12178708	SRP362464	['SRX14365595','S23','bp0','S23_R1_001.fastq','glpK-10X-D16-RG-ND3','26429994','SRP362464','SAMN26429994','SRR18219214','SRS12178708','812854','PRJNA812854']	2020	2022-03-04T10:35:00.000Z			USA	North America	Newark, NJ	As reported: laboratory strain																								23	23289025	7587953	PRJNA812854									tuberculosis: unclassified		Mycobacterium tuberculosis
SAMN38204820	SRR26788239	WGS	HMS	SRX22486216	Illumina HiSeq 4000	SINGLE	cDNA	GENOMIC	ILLUMINA	SRS19499561	SRP471323	['bp0','SRX22486216','1039243','Peru10959','=MID(A433, 5,5)','SRR26788239','SAMN38204820','PRJNA1039243','38204820','Peru10959_R1.fastq.gz','SRS19499561','SRP471323']	2021	2023-11-11T09:57:00.000Z			PER	South America		sputum	Homo sapiens	3	human																					515	515401800	166375580	PRJNA1039243								standford	tuberculosis: unclassified		Mycobacterium tuberculosis
SAMEA2604706	ERR553414	WGS	BUGS	ERX512483	Ion Torrent PGM	SINGLE	size fractionation	GENOMIC	ION_TORRENT	ERS482592	ERP006124	['ERP006124','ena-STUDY-BUGS-20-06-2014-16:52:54:077-587','ERS482592','3349921','SAMEA2604706','ERR553414','PRJEB6576','275600','ena-EXPERIMENT-BUGS-30-06-2014-14:50:43:115-3','ERX512483','Case2a','ena-RUN-BUGS-30-06-2014-14:50:43:115-3']	2010	2015-02-17T06:47:00.000Z			GBR	Europe		sputum	Homo sapiens	3	human																					249	249467845	209522222	PRJEB6576									tuberculosis: unclassified		Mycobacterium tuberculosis
SAMN41664306	SRR29273906	WGS	FIND, THE FOUNDATION FOR INNOVATIVE NEW DIAGNOSTICS	SRX24791026	Illumina HiSeq 2000	PAIRED	RANDOM	GENOMIC	ILLUMINA	SRS21508249	SRP511583	['PRJNA1119915','SRX24791026','1119915','SRS21508249','SRP511583','SRR29273906','EUST14158','SAMN41664306','bp0','EUST14158_lib27_R1.fastq.gz','41664306']	2018-09	2024-06-04T09:42:00.000Z			ROU	Europe			Homo sapiens	3	human																					787	787630328	336992567	PRJNA1119915									tuberculosis: unclassified		Mycobacterium tuberculosis
SAMN28527876	SRR19276600	WGS	INSTITUTO NACIONAL DE SALUD	SRX15336972	Illumina MiSeq	PAIRED	RANDOM	GENOMIC	ILLUMINA	SRS13065364	SRP309572	['SAMN28527876','SRX15336972','PRJNA707145','707145','SRR19276600','INS-LRNM-050','SRP309572','412-2015','SRS13065364','28527876','bp0','INS-LRNM-050_1.fastq.gz']		2022-05-18T16:33:00.000Z		12.05 S 77.04 W	PER	South America		lung	Homo sapiens	3	human																					538	538199656	347289721	PRJNA707145			98.76	1006142	37	lineage4.1.2.1	Sensitive	['tbprofiler','standford','diff','input']	tuberculosis: unclassified		Mycobacterium tuberculosis
SAMEA12852177	ERR11244175	WGS	SWISS TROPICAL AND PUBLIC HEALTH INSTITUTE	ERX10652379	Illumina NovaSeq 6000	SINGLE	RANDOM	GENOMIC	ILLUMINA	ERS10460002	ERP135175	['ERS10460002','G45876','PRJEB50582','ERP135175','930268','ena-EXPERIMENT-TAB-17-04-2023-19:57:14:167-4447','SAMEA12852177','34306626','8cc6b8bd-130a-4c76-a0b2-3197bafe5cc6','ena-RUN-TAB-17-04-2023-19:57:14:167-4448','ERR11244175','ERX10652379']	2016	2023-07-27T09:53:00.000Z			GEO	Asia		sputum																								413	413119795	139350831	PRJEB50582									tuberculosis: unclassified		Mycobacterium tuberculosis
SAMEA1485478	ERR164003	WGS	SC	ERX139880	Illumina HiSeq 2000	PAIRED	RANDOM	GENOMIC	ILLUMINA	ERS108113	ERP001072	['Karonga_Prevention_Study__KPS____whole_genome_sequ','71621-sc-2012-03-23T12:21:43Z-1386475','ERX139880','SAMEA1485478','ERP001072','Karonga_Prevention_Study__KPS____whole_genome_sequencing_in_a_whole_population-sc-2011-12-13T10:33:26Z-2066','ERS108113','1139206','SC_RUN_8016_4#76','PRJEB2794','ERR164003','204548','SC_EXP_8016_4#76']	1997	2014-10-18T02:58:00.000Z			MWI	Africa	Karonga	sputum	Homo sapiens	3	human					S		S					S	S	S							295	295752800	162158366	PRJEB2794	Coll_2018		98.8	2445290	56	lineage4.3.4.2.1	Sensitive	['Coll_2018','input','Menardo_2021','Menardo_2018','Napier_2020','Karonga_Prevention_Study','tree','tbprofiler','diff']	tuberculosis: human-adapted	L4.3.4.2.1	Mycobacterium tuberculosis
SAMN41724526	SRR29440686	WGS	SAPPHE	SRX24953129	NextSeq 500	PAIRED	RANDOM	GENOMIC	ILLUMINA	SRS21656840	SRP514414	['SRX24953129','SAMN41724526','2221009600','2221009600_R1.fastq.gz','SRP514414','1120504','SRR29440686','41724526','PRJNA1120504','SRS21656840']	2022	2024-06-17T19:11:00.000Z			AUS	Oceania			Homo sapiens	3	human																					1287	1287757294	560319948	PRJNA1120504									tuberculosis: unclassified		Mycobacterium tuberculosis
SAMEA3432803	ERR2516890	WGS	PHE	ERX2536105	Illumina HiSeq 2500	PAIRED	RANDOM	GENOMIC	ILLUMINA	ERS2401567	ERP107972	['run.8913','ERP107972','493039','project.First_10k_genomes_study_set_9','PRJEB26001','experiment.8913','ERR2516890','sample.8913','10126227','ERS2401567','ERX2536105','SAMEA3432803']		2021-10-23T20:11:00.000Z			GBR	Europe	England					S	S					R	S	S				R					S			498	498378520	270002635	PRJEB26001	Walker_2022		99.63	1890660	63	lineage3	MDR-TB	['Walker_2022','Napier_2020','tbprofiler','CRyPTIC_PHE','input','tree','diff']	tuberculosis: human-adapted	L3	Mycobacterium tuberculosis
SAMEA104718928	ERR2446577	WGS	RIVM - NATIONAL INSTITUTE FOR PUBLIC HEALTH AND TH	ERX2465678	Illumina HiSeq 2500	SINGLE	RANDOM	GENOMIC	ILLUMINA	ERS2320311	ERP107526	['ERS2320311','8820860','SAMEA104718928','ena-STUDY-RIVM - National Institute for Public Health and the Environment-15-03-2018-13:44:58:461-243','ena-EXPERIMENT-RIVM - National Institute for Public Health and the Environment-26-03-2018-16:05:17:759-523','WGSVNTR2016523','ERP107526','PRJEB25592','448124','ERX2465678','ena-RUN-RIVM - National Institute for Public Health and the Environment-26-03-2018-16:05:17:759-523','ERR2446577']	2016	2019-06-11T18:00:00.000Z			NLD	Europe			Homo sapiens	3	human																					425	425225661	115672967	PRJEB25592								['Napier_2020','WGS_2016_NLD']	tuberculosis: human-adapted	L4.6.5	Mycobacterium tuberculosis
SAMN42034309	SRR29539120	WGS	NIAID TB PORTALS PROGRAM	SRX25046342	NextSeq 2000	PAIRED	RANDOM	GENOMIC	ILLUMINA	SRS21743489	SRP515897	['42034309','SRR29539120','TBPO-4716_lib56321_nextseq_ny0087_151bp.filtered_2_bwa.1.fastq.gz','PRJNA1074785','SRP515897','SAMN42034309','SRS21743489','33764','SRX25046342','1074785']	2021	2024-06-25T13:33:00.000Z		48.3794 N 31.1656 E	UKR	Europe		sputum	Homo sapiens	3	human																					561	561886984	191857394	PRJNA1074785									tuberculosis: unclassified		Mycobacterium tuberculosis
SAMN26271099	SRR18149437	WGS	CHRISTIAN MEDICAL COLLAGE, VELLORE	SRX14297289	Illumina MiSeq	PAIRED	PCR	GENOMIC	ILLUMINA	SRS12114575	SRP226525	['575883','CMCV_20E71','CMCV_20E71_R1.fastq.gz','SAMN26271099','SRX14297289','20E71','PRJNA575883','SRS12114575','SRR18149437','26271099','SRP226525']	2020	2022-02-26T09:09:00.000Z		15.91 N 79.74 E	IND	Asia	Andhra Pradesh - Nuzendla	lymph node	Homo sapiens	3	human																					675	675306126	324688737	PRJNA575883			99.27	1650624	54	lineage4.1.2.1	MDR-TB	['diff','tree','tbprofiler','input']	tuberculosis: unclassified		Mycobacterium tuberculosis
SAMEA115745980	ERR13284747	WGS	UNIVERSITY OF OXFORD, NUFFIELD DEPARTMENT OF MEDIC	ERX12655173	Illumina HiSeq 2500	PAIRED	RANDOM PCR	GENOMIC	ILLUMINA	ERS20255864	ERP161058	['PRJEB76547','b28b5ff0-515d-42d2-bc0f-19e45ec26bb9','1124794','ERR13284747','ae70f87bc300','ERP161058','SAMEA115745980','ERS20255864','41889542','webin-reads-ae70f87bc300','ERX12655173']	2020	2024-08-10T11:50:00.000Z			DEU	Europe																										828	828261000	481923552	PRJEB76547								CRyPTIC_2024	tuberculosis: unclassified		Mycobacterium tuberculosis
SAMEA13292673	ERR9119537	WGS	UNIVERSITY OF OXFORD, NUFFIELD DEPARTMENT OF MEDIC	ERX8662086	NextSeq 500	PAIRED	RANDOM	GENOMIC	ILLUMINA	ERS10895603	ERP136042	['ERS10895603','862822','project.SeqTreat_Borstel1','sample.2049.6ac4a7a3','30299169','ERX8662086','ERR9119537','experiment.2049.c6da28a0','SAMEA13292673','PRJEB51410','ERP136042','run.2049.1.7dfe0572e681d9dc2cf235354e004e65']		2024-08-20T20:59:00.000Z																														551	551583346	264371236	PRJEB51410								CRyPTIC_SeqTreat_Borstel	tuberculosis: unclassified		Mycobacterium tuberculosis
SAMEA1118011	ERR2512830	WGS	PHE	ERX2532040	Illumina MiSeq	PAIRED	RANDOM	GENOMIC	ILLUMINA	ERS2397420	ERP107961	['ERR2512830','experiment.4454','ERP107961','project.First_10k_genomes_study_set_4','PRJEB25991','sample.4454','493034','ERS2397420','SAMEA1118011','ERX2532040','run.4454','10121957']		2022-07-13T10:59:00.000Z			GBR	Europe	England									S		S					S	S								358	358661025	221820447	PRJEB25991	Walker_2022		99.46	2130293	68	lineage3	Sensitive	['tbprofiler','input','diff','tree','CRyPTIC_PHE','Walker_2022','Napier_2020']	tuberculosis: human-adapted	L3	Mycobacterium tuberculosis
SAMN33062107	SRR23340163	WGS	DEPARTMENT OF ENVIRONMENTAL MICROBIOLOGY AND BIOTECHNOLOGY	SRX19282147	Illumina NovaSeq 6000	PAIRED	RANDOM	GENOMIC	ILLUMINA	SRS16683821	SRP420952	['SRX19282147','WAW-PL-5','SAMN33062107','PRJNA931475','SRP420952','bp0','SRR23340163','931475','SRS16683821','NG-23558_WAW_PL_5_lib370649_6623_2_1.fastq.gz','33062107']	2018	2023-02-04T07:25:00.000Z			POL	Europe			Homo sapiens	3	human																					2769	2769539018	861792819	PRJNA931475			99.5	1898459	65	lineage4.1.2.1	Sensitive	['tbprofiler','diff','tree','input']	tuberculosis: unclassified		Mycobacterium tuberculosis
SAMN08732549	SRR6856043	WGS	SAN RAFFAELE	SRX3811201	Illumina MiSeq	PAIRED	RANDOM	GENOMIC	ILLUMINA	SRS3061747	SRP128089	['CE01835349_S28.gatk.bam','SAMN08732549','SRX3811201','SRP128089','CE01835349','PRJNA428596','SRS3061747','8732549','428596','CE01835349_WGS','SRR6856043','bp0']		2018-03-20T13:14:00.000Z							Homo sapiens	3	human																					686	686315560	424058821	PRJNA428596			99.51	561045	20	lineage2.2.1	HR-TB	['diff','input','tbprofiler']	tuberculosis: unclassified		Mycobacterium tuberculosis
SAMEA95470918	ERR1873420	WGS	UNIVERSITY OF CAPE TOWN	ERX1933945	Illumina HiSeq 2000	PAIRED	size fractionation	GENOMIC	ILLUMINA	ERS1565409	ERP015827	['ena-RUN-UNIVERSITY OF CAPE TOWN-07-03-2017-11:20:02:660-32','M_15_A709_F2_R10211_GCGAGTA_L004','6553299','ERX1933945','ERP015827','ena-EXPERIMENT-UNIVERSITY OF CAPE TOWN-07-03-2017-11:20:02:660-32','374682','ERS1565409','SAMEA95470918','PRJEB14199','ERR1873420','ena-STUDY-UNIVERSITY OF CAPE TOWN-31-05-2016-14:43:35:710-24']	2009	2017-03-11T08:27:00.000Z			ZAF	Africa		sputum	Homo sapiens	3	human																					50	50632512	25042996	PRJEB14199								['R-XDR_ZAF','input']	tuberculosis: unclassified		Mycobacterium tuberculosis
SAMEA115745554	ERR13284343	WGS	UNIVERSITY OF OXFORD, NUFFIELD DEPARTMENT OF MEDIC	ERX12654769	NextSeq 500	PAIRED	RANDOM PCR	GENOMIC	ILLUMINA	ERS20255438	ERP161058	['ERX12654769','ERP161058','d4b99bc5ffbd','b28b5ff0-515d-42d2-bc0f-19e45ec26bb9','webin-reads-d4b99bc5ffbd','ERS20255438','PRJEB76547','ERR13284343','1124794','SAMEA115745554','41889191']	2020	2024-08-11T02:33:00.000Z			DEU	Europe																										833	833107443	373776130	PRJEB76547								CRyPTIC_2024	tuberculosis: unclassified		Mycobacterium tuberculosis
SAMN40273440	SRR28239873	WGS	NIH / NIAID	SRX23850946	NextSeq 2000	PAIRED	RANDOM	GENOMIC	ILLUMINA	SRS20671019	SRP493618	['SRP493618','TBPO-6378_lib61487_nextseq_ny0121_151bp.filtered_2_bwa.1.fastq.gz','40273440','SAMN40273440','SRX23850946','PRJNA1074779','1074779','63786','SRS20671019','SRR28239873']	2022	2024-03-06T10:16:00.000Z		41.7151 N 44.8271 E	GEO	Asia	Tbilisi	sputum	Homo sapiens	3	human																					388	388213902	130021643	PRJNA1074779			99.37	1339226	44	lineage2.2.1	Sensitive	['diff','input','tree','tbprofiler']	tuberculosis: unclassified		Mycobacterium tuberculosis
SAMN41154565	SRR28868577	WGS	MDUPHL	SRX24427900	NextSeq 500	PAIRED	RANDOM	GENOMIC	ILLUMINA	SRS21182471	SRP399923	['AUSMDU00077942_S36_R1_001.fastq.gz','41154565','SRS21182471','857537','SRP399923','AUSMDU00077942','SAMN41154565','PRJNA857537','SRX24427900','SRR28868577']	2022	2024-05-01T23:04:00.000Z			AUS	Oceania	Victoria		Homo sapiens	3	human																					1304	1304004912	553558802	PRJNA857537			99.66	1710955	60	La3	Other	['tree','input','tbprofiler','diff']	tuberculosis: unclassified		Mycobacterium tuberculosis
SAMN41146571	SRR28858577	WGS	WADSWORTH CENTER	SRX24418739	NextSeq 550	PAIRED	RANDOM	GENOMIC	ILLUMINA	SRS21174208	SRP338930	['SRP338930','41146571','PRJNA766641','766641','SRS21174208','IDR2200060889-01-01','IDR2200060889-01-01.R1.fastq.gz','SAMN41146571','SRR28858577','SRX24418739']	2022	2024-05-01T09:19:00.000Z			USA	North America	New York state		Homo sapiens	3	human																					633	633205023	279957083	PRJNA766641			99.57	1653953	55	lineage2.2.1	Pre-XDR-TB	['tbprofiler','tree','input','diff']	tuberculosis: unclassified		Mycobacterium tuberculosis
SAMEA3358983	['ERR964406','ERR956960']	WGS		['ERX1034283','ERX1041370']	PacBio RS	SINGLE	RANDOM	GENOMIC	PACBIO_SMRT	ERS712537		['3851845','ERR964406','N0031-sc-2282846','SC_PacBio_EXP_m150509_080809_00127','ERP009820','Determining_the_methylome_of_Mycobacterium_tuberculosis-sc-3565','SC_PacBio_EXP_m150506_101942_00127','285307','ERS712537','ERX1034283','ERR956960','SC_PacBio_RUN_m150509_080809_00127_1','ERX1041370','SAMEA3358983','SC_PacBio_RUN_m150506_101942_00127_1','PRJEB8783']																																5806	5806154610	20196619586	PRJEB8783									tuberculosis: unclassified		Mycobacterium tuberculosis
SAMN06856040	SRR5657380	WGS	UNIVERSIDAD AUTONOMA DE BAJA CALIFORNIA	SRX2894064	Illumina MiSeq	PAIRED		GENOMIC	ILLUMINA	SRS2261618	SRP108793	['15-5635_bTB','SRR5657380','15-5635_S9_L001_R2_001.fastq','SRS2261618','6856040','SRX2894064','SAMN06856040','PRJNA384996','SRP108793','384996','Dairy_cow_125']	2015	2017-06-08T11:26:00.000Z		32.3159 N 117.30 W	MEX	North America	Baja California,Tijuana	lung	Bos taurus	2	domestic cattle																					414	414534191	267992100	PRJNA384996								['input','Napier_2020']	tuberculosis: animal-adapted	La1	Mycobacterium bovis
SAMN07658627	SRR6046787	WGS	MODMEDMICOXFORD	SRX3193629	Illumina MiSeq	PAIRED	RANDOM	GENOMIC	ILLUMINA	SRS2519805	SRP117784	['PRJNA401515','MMMOSRA:c1be6edb-3600-4784-9829-d13af9829627','SAMN07658627','7658627','SRX3193629','401515','SRR6046787','MMMOSAM:c1be6edb-3600-4784-9829-d13af9829627','SRS2519805','SRP117784']	2016	2017-10-27T18:34:00.000Z			GBR	Europe	Oxford		Homo sapiens	3	human																					349	349822482	215866386	PRJNA401515									NTM: avium complex		Mycobacterium intracellulare subsp. chimaera
SAMN31031237	SRR21732787	WGS	MDUPHL	SRX17728797	NextSeq 500	PAIRED	RANDOM	GENOMIC	ILLUMINA	SRS15258255	SRP399923	['857537','SRS15258255','PRJNA857537','SAMN31031237','SRR21732787','31031237','AUSMDU00040999_S35_R1_001.fastq.gz','AUSMDU00040999','SRX17728797','SRP399923']	2019	2022-09-28T00:54:00.000Z			AUS	Oceania	Victoria		Homo sapiens	3	human																					511	511693314	226725485	PRJNA857537			99.65	1587368	55	lineage3.1.2.1	Sensitive	['diff','tbprofiler','input','tree']	tuberculosis: unclassified		Mycobacterium tuberculosis
SAMEA12617004	ERR8158080	WGS	IBV_CSIC	ERX7723041	Illumina MiSeq	PAIRED	RANDOM	GENOMIC	ILLUMINA	ERS10223436	ERP135069	['PRJEB50491','925769','ERS10223436','GC515','ERP135069','ERX7723041','ERR8158080','WGS_MTB_outbreak','32808661','SAMEA12617004']		2023-01-23T06:24:00.000Z																														423	423057236	234538554	PRJEB50491			99.07	1396734	69	lineage2.2.1	Sensitive	['tree','tbprofiler','input','diff']	tuberculosis: unclassified		Mycobacterium tuberculosis
SAMN41664716	SRR29274191	WGS	FIND, THE FOUNDATION FOR INNOVATIVE NEW DIAGNOSTICS	SRX24791357	Illumina HiSeq 2000	PAIRED	RANDOM	GENOMIC	ILLUMINA	SRS21508580	SRP511583	['bp0','SRS21508580','PRJNA1119915','SRR29274191','SAMN41664716','SRP511583','SRX24791357','EUST21028_lib63_R1.fastq.gz','1119915','41664716','EUST21028']	2017-01	2024-06-04T09:43:00.000Z			ROU	Europe			Homo sapiens	3	human																					888	888487844	370797568	PRJNA1119915									tuberculosis: unclassified		Mycobacterium tuberculosis
SAMN31673379	SRR22251506	WGS	INSTITUTE OF CLINICAL PATHOLOGY AND MEDICAL RESEARCH	SRX18228222	NextSeq 500	PAIRED	RANDOM	GENOMIC	ILLUMINA	SRS15724504	SRP407089	['SRP407089','PRJNA899911','31673379','SAMN31673379','bp0','899911','SRR22251506','19-002-0066_1.fastq.gz','19-002-0066','SRS15724504','SRX18228222']	2019	2022-11-09T23:53:00.000Z			AUS	Oceania	NSW		Homo sapiens	3	human																					261	261011646	107425703	PRJNA899911			99.17	1730328	49	lineage1.2.1.2.1	Sensitive	['tree','diff','tbprofiler','input']	tuberculosis: unclassified		Mycobacterium tuberculosis
SAMN27554881	SRR18749655	WGS	VALLABHBHAI PATEL CHEST INSTITUTE	SRX14849575	NextSeq 500	SINGLE		GENOMIC	ILLUMINA	SRS12604232	SRP370157	['PRJNA826325','SRP370157','Mycobacterium sp. SVM_VP21 WGS','SRR18749655','27554881','SAMN27554881','SRX14849575','SVMVP21_R1.fastq.gz','826325','SRS12604232','Mycobacterium heraklionense WGS','SVMVP21']	2019	2022-04-14T02:56:00.000Z			IND	Asia	New Delhi	As reported: Whole genome sequence	Homo sapiens	3	human																					1909	1909972424	601745924	PRJNA826325									unclassified mycobacteria		Mycobacterium sp.
SAMN38810386	SRR27198129	RNA-Seq	HARVARD TH CHAN SCHOOL OF PUBLIC HEALTH	SRX22878227	Illumina MiSeq	PAIRED	PCR	SYNTHETIC	ILLUMINA	SRS19850867	SRP477760	['PRJNA1052011','SRP477760','1052011','SRX22878227','38810386','DNA-231205FOR-186','SAMN38810386','bp0','SRS19850867','13518_LLL gr 7 new_bacterialDNA','SRR27198129','13518-S-LLLgr7_S54_L001_R1_001.fastq.gz']	2019	2023-12-13T10:44:00.000Z			USA	North America	Pittsburg	lung	Macaca fascicularis	3	crab-eating macaque																					63	63373719	42656360	PRJNA1052011									tuberculosis: unclassified		Mycobacterium tuberculosis
SAMEA110241046	ERR9907744	WGS	FZB	ERX9450572	NextSeq 500	PAIRED		GENOMIC	ILLUMINA	ERS12338668	ERP138888	['ERX9450572','29556924','ERS12338668','340cc801-00cb-4fd1-8470-4fa8c6f9d071','856581','ERR9907744','SAMEA110241046','ena-EXPERIMENT-TAB-05-07-2022-07:28:59:404-70292','ERP138888','215-NAM17','ena-RUN-TAB-05-07-2022-07:28:59:404-70293','PRJEB54067']		2022-07-12T03:25:00.000Z			NAM	Africa																										449	449350940	192608374	PRJEB54067			99.59	1672595	56	lineage4.3.4.1	MDR-TB	['diff','R-RR_2016-18_NAM','tbprofiler','tree','input']	tuberculosis: unclassified		Mycobacterium tuberculosis
SAMEA14460051	ERR9786233	WGS	INSTITUTE OF TROPICAL MEDICINE	ERX9333509	Illumina HiSeq 2500	PAIRED	RANDOM	GENOMIC	ILLUMINA	ERS12086998	ERP137916	['ERS12086998','ERX9333509','ERP137916','ena-RUN-TAB-27-05-2022-13:53:26:305-11127','ECF-12-Q156','ERR9786233','SAMEA14460051','0efe4541-10cd-4d79-a29f-96d29eadb5f3','ena-EXPERIMENT-TAB-27-05-2022-13:53:26:305-11126','PRJEB53138','844815','28829867']	2012	2022-06-25T18:12:00.000Z			GMB	Africa		sputum	Homo sapiens	3	human																					369	369854430	223027680	PRJEB53138			99.54	1607654	72	lineage4.6.2.2	Sensitive	['diff','WGS_2011-2014_GMB','tbprofiler','tree','input']	tuberculosis: unclassified		Mycobacterium tuberculosis
SAMN03246666	SRR1723955	WGS	INSTITUTE OF PATHOGEN BIOLOGY, CAMS&PUMC	SRX817210	Illumina Genome Analyzer IIx	SINGLE	RANDOM	GENOMIC	ILLUMINA	SRS797415	SRP051327	['SRX817210','SAMN03246666','07MDR23560 WGS','3246666','PRJNA268900','268900','SRP051327','07MDR23560','SRR1723955','07MDR23560.fastq.bz2','SRS797415']	2007	2015-01-10T08:33:00.000Z			CHN	Asia	Sichuan	sputum	Homo sapiens	3	human																					209	209533752	140674041	PRJNA268900								Napier_2020	tuberculosis: human-adapted	L4.5	Mycobacterium tuberculosis
SAMN34257523	SRR24223014	WGS	PUBLIC HEALTH LABORATORY TEL AVIV	SRX20019333	Illumina MiSeq	PAIRED	RANDOM	GENOMIC	ILLUMINA	SRS17360914	SRP433479	['SAMN34257523','PRJNA957554','SRS17360914','SRP433479','bp0','TB-73','34257523','957554','TB-73_S3','TB-73_S3_L001_R1_001.fastq.gz','SRX20019333','SRR24223014']	2021	2023-04-20T01:27:00.000Z		31.0461 N 34.8516 E	ISR	Asia		As reported: Biopsy	Homo sapiens	3	human																					373	373285746	258923047	PRJNA957554			99.39	804525	41	lineage3	Sensitive	['tree','input','diff','tbprofiler']	tuberculosis: human-adapted	L3	Mycobacterium tuberculosis
SAMEA7280455	ERR4553713	WGS	INSTITUTE OF TROPICAL MEDICINE	ERX4490083	Illumina HiSeq 2500	PAIRED	RANDOM	GENOMIC	ILLUMINA	ERS5041056	ERP123102	['ERP123102','ERX4490083','ena-EXPERIMENT-Institute of tropical medicine-28-08-2020-16:29:08:356-311','660147','PRJEB39569','ena-STUDY-Institute of tropical medicine-27-07-2020-14:37:16:152-1905','SAMEA7280455','15937502','ena-RUN-Institute of tropical medicine-28-08-2020-16:29:08:356-311','ERR4553713','ERS5041056','ITM2009-02009']	2009	2020-08-29T18:58:00.000Z			BGD	Asia		sputum	Homo sapiens	3	human																					475	475445546	206963777	PRJEB39569			99.72	1689843	56	lineage4.8	MDR-TB	['tree','tbprofiler','input','diff']	tuberculosis: unclassified		Mycobacterium tuberculosis
SAMN41598938	SRR29231762	WGS	FIND, THE FOUNDATION FOR INNOVATIVE NEW DIAGNOSTICS	SRX24750524	Illumina HiSeq 2000	PAIRED	RANDOM	GENOMIC	ILLUMINA	SRS21471112	SRP507535	['SRS21471112','41598938','D8700C_54132AFAA59B','SRP507535','D8700C_54132AFAA59B_DRC-071458','1109295','SRR29231762','SAMN41598938','SRX24750524','DRC-071458_lib4168_nextseq_n0017_151bp_R1.fastq.gz','PRJNA1109295']	2007	2024-05-30T06:28:00.000Z			COD	Africa			Homo sapiens	3	human																					850	850808787	382128318	PRJNA1109295								WHO_mutations_2023	tuberculosis: unclassified		Mycobacterium tuberculosis
SAMEA8987189	ERR6338298	WGS	ANSES	ERX5969975	Illumina HiSeq 2500	PAIRED	RANDOM	GENOMIC	ILLUMINA	ERS6669891	ERP130602	['14Z004307','ERX5969975','30917974','ERR6338298','ERS6669891','ena-STUDY-ANSES-19-07-2021-09:08:58:913-283','webin-reads-14Z004307','SAMEA8987189','881696','ERP130602','PRJEB46417']	2014	2022-09-22T05:01:00.000Z			FRA	Europe			Meles meles	3	European badger																					628	628865000	389128921	PRJEB46417			97.55	1358073	72	La1.2	Other	['diff','tree','tbprofiler','input']	tuberculosis: animal-adapted	La1	Mycobacterium bovis
SAMEA4041039	ERR1464135	WGS	FZB	ERX1534612	Illumina HiSeq 2500	PAIRED		GENOMIC	ILLUMINA	ERS1212149	ERP014761	['PRJEB13214','ERR1464135','ERP014761','393955','ena-RUN-FZB-20-06-2016-16:10:20:210-6','7349041','SAMEA4041039','ERS1212149','ERX1534612','ena-EXPERIMENT-FZB-20-06-2016-16:10:20:210-6','ena-STUDY-FZB-30-03-2016-19:00:00:745-26','sample12']		2017-07-13T10:50:00.000Z																														753	753811400	383112653	PRJEB13214								outbreak_chimera_postsurgery	NTM: avium complex		Mycobacterium intracellulare subsp. chimaera
SAMN43291915	SRR30333247	WGS	TXDSHS	SRX25793347	NextSeq 2000	PAIRED	RANDOM	GENOMIC	ILLUMINA	SRS22424789	SRP491750	['TX-DSHS-MTB-2400463-TX-VH00729-240816A_S24_R1_001.fastq.gz','bp0','43291915','SRR30333247','SRS22424789','PRJNA1080563','SRX25793347','1080563','TX-DSHS-MTB-2400463','SAMN43291915','SRP491750']	2024	2024-08-21T15:58:00.000Z			USA	North America	TX	sputum	Homo sapiens	3	human																					834	834450698	284899998	PRJNA1080563									tuberculosis: unclassified		Mycobacterium tuberculosis
SAMEA3671440	ERR1193715	WGS	UNIVERSITY OF BASEL	ERX1267028	Illumina HiSeq 2500	PAIRED	RANDOM	GENOMIC	ILLUMINA	ERS978589	ERP012852	['ena-RUN-UNIVERSITY OF BASEL-16-12-2015-16:26:05:031-56','343620','SAMEA3671440','ena-EXPERIMENT-UNIVERSITY OF BASEL-16-12-2015-16:26:05:031-56','ERS978589','5806851','ena-STUDY-UNIVERSITY OF BASEL-19-10-2015-17:08:25:268-8','ERP012852','PRJEB11460','ERR1193715','ERX1267028','G01644']		2016-09-29T13:32:00.000Z																														709	709672460	495849763	PRJEB11460			99.79	1457496	33	lineage4.3.4.2	Sensitive	['input','tbprofiler','Napier_2020','diff','Stucki_2016','tree']	tuberculosis: human-adapted	L4.3.4.2	Mycobacterium tuberculosis
SAMEA8719033	ERR8975909	WGS	CTB/NICD	ERX5544137	Illumina NovaSeq 6000	PAIRED	RANDOM	GENOMIC	ILLUMINA	ERS6403478	ERP128647	['ERX5544137','ERS6403478','SAMEA8719033','project.Wellcome_clinical_isolates_site10','773351','run.29469.1','experiment.29469','ERR8975909','sample.29469','PRJEB44577','26340002','ERP128647']		2022-03-15T07:47:00.000Z			ZAF	Africa						S				S	S	S	S	S				S		S	S	S	S	S	S	1189	1189742892	384712388	PRJEB44577	CRyPTIC_reuse_table							['CRyPTIC_CTB-NICD','input','CRyPTIC_reuse_table']	tuberculosis: unclassified		Mycobacterium tuberculosis
SAMEA7528423	ERR4799838	WGS	FOUNDATION FOR MEDICAL RESEARCH INDIA	ERX4669253	NextSeq 500	PAIRED	RANDOM	GENOMIC	ILLUMINA	ERS5284893	ERP124850	['ERR4799838','sample.29741','SAMEA7528423','ERX4669253','ERP124850','experiment.29741','773292','ERS5284893','project.Mumbai','PRJEB41116','run.29741','22461967']		2021-11-10T02:04:00.000Z			IND	Asia	Mumbai					S	S				R	R	S	R				R			S		R	S		600	600677400	244742934	PRJEB41116	Walker_2022		98.94	1665262	51	lineage2.2.1	Pre-XDR-TB	['tbprofiler','Walker_2022','diff','input','CRyPTIC_IND','tree']	tuberculosis: unclassified		Mycobacterium tuberculosis
SAMN37457694	SRR26112749	WGS	WADSWORTH CENTER	SRX21826760	NextSeq 550	PAIRED	RANDOM	GENOMIC	ILLUMINA	SRS18926369	SRP338930	['SRR26112749','SRX21826760','766641','IDR2200004291-01-01.R1.fastq.gz','SRP338930','PRJNA766641','37457694','IDR2200004291','IDR2200004291-01-01','SAMN37457694','SRS18926369']	2022	2023-09-19T16:21:00.000Z			USA	North America	New York state	bronchial wash	Homo sapiens	3	human																					753	753177648	317243908	PRJNA766641									tuberculosis: unclassified		Mycobacterium tuberculosis
SAMN18823665	SRR14296406	WGS	USDA-NVSL-DBPL	SRX10653978	Illumina MiSeq	PAIRED	RANDOM	GENOMIC	ILLUMINA	SRS8749294	SRP315773	['SAMN18823665','18823665','17-6999_R1.fastq.gz','SRX10653978','PRJNA723608','723608','SRR14296406','bp0','17-6999','SRP315773','SRS8749294']	2017	2021-04-21T19:26:00.000Z			MEX	North America	Baja California		Bos taurus	2	domestic cattle																					498	498790101	350867995	PRJNA723608			99.17	284864	11	La1.8.1	Other	['tbprofiler','bovis_baja_MEX','input']	tuberculosis: animal-adapted	La1	Mycobacterium bovis
SAMEA104061143	ERR1971854	WGS	UNIVERSITY OF OSLO	ERX2034740	Illumina MiSeq	PAIRED	size fractionation	GENOMIC	ILLUMINA	ERS1725036	ERP015549	['6960152','ERS1725036','ena-STUDY-UNIVERSITY OF OSLO-10-05-2016-14:38:24:704-291','ERP015549','SAMEA104061143','PRJEB13960','ena-RUN-UNIVERSITY OF OSLO-10-05-2017-12:10:06:241-6','ERX2034740','GCP_574','ERR1971854','328379','ena-EXPERIMENT-UNIVERSITY OF OSLO-10-05-2017-12:10:06:241-6']	2012	2017-05-27T07:41:00.000Z			ETH	Africa		sputum	Homo sapiens	3	human																					1215	1215664352	726053240	PRJEB13960			99.34	923273	62	lineage7	Sensitive	['Napier_2020','diff','input','lineage7_ETH','tree','tbprofiler']	tuberculosis: human-adapted	L7	Mycobacterium tuberculosis
SAMN07528788	SRR5950802	WGS	UNIVERSITY OF MICHIGAN	SRX3109397	Illumina HiSeq 4000	PAIRED	RANDOM	GENOMIC	ILLUMINA	SRS2444515	SRP072743	['7528788','SRS2444515','FLAC0165','315990','67285','PRJNA315990','SRX3109397','67285_ACAGCTT_S13_L002_R2_001.fastq.gz','SRP072743','SRR5950802','SAMN07528788']	2014	2017-08-22T11:06:00.000Z			USA	North America			Homo sapiens	3	human																					2045	2045962722	835322853	PRJNA315990									NTM: avium complex		Mycobacterium avium
SAMEA115749275	ERR13290127	WGS	UNIVERSITY OF OXFORD, NUFFIELD DEPARTMENT OF MEDIC	ERX12660613	Illumina MiSeq	PAIRED	RANDOM PCR	GENOMIC	ILLUMINA	ERS20265562	ERP161058	['webin-reads-1666170fac6a','ERS20265562','ERX12660613','b28b5ff0-515d-42d2-bc0f-19e45ec26bb9','1124794','1666170fac6a','41891871','ERP161058','SAMEA115749275','ERR13290127','PRJEB76547']	2017	2024-08-18T19:27:00.000Z			GBR	Europe																										486	486581099	302173748	PRJEB76547								CRyPTIC_2024	tuberculosis: unclassified		Mycobacterium tuberculosis
SAMN09101332	SRR7068868	OTHER	MODMEDMICOXFORD	SRX3999899	Illumina MiSeq	PAIRED		OTHER	ILLUMINA	SRS3282422	SRP076676	['SRS3282422','SAMN09101332','SRP076676','MMMOSAM:6c7249fc-6b26-4668-b9b8-f6e9a2c4ce9f','302362','MMMOSRA:6c7249fc-6b26-4668-b9b8-f6e9a2c4ce9f','SRR7068868','9101332','PRJNA302362','SRX3999899']	2015	2018-04-26T14:15:00.000Z			GBR	Europe			Homo sapiens	3	human																					520	520571948	315967545	PRJNA302362									tuberculosis: unclassified		Mycobacterium tuberculosis
SAMN08376142	SRR6480603	WGS	RADBOUDUMC	SRX3570179	Illumina HiSeq 2000	PAIRED	PCR	GENOMIC	ILLUMINA	SRS2841177	SRP130118	['SRS2841177','8376142','bp0','430531','Index78_100','SRX3570179','Index78_100_2.fq.gz','SAMN08376142','SRP130118','1100246','SRR6480603','PRJNA430531']	2014	2018-01-18T11:17:00.000Z			IDN	Asia	Bandung	cerebrospinal fluid	Homo sapiens	3	human																					394	394426764	314642104	PRJNA430531			99.82	1596646	34	lineage4.3	HR-TB	['tree','diff','tbprofiler','input']	tuberculosis: human-adapted	L4	Mycobacterium tuberculosis
SAMN09102110	SRR7069423	OTHER	MODMEDMICOXFORD	SRX3999940	Illumina MiSeq	PAIRED		OTHER	ILLUMINA	SRS3282171	SRP076676	['SRR7069423','SRX3999940','PRJNA302362','MMMOSRA:339411fd-447c-408b-949b-a4b6785409f1','SRS3282171','SRP076676','MMMOSAM:339411fd-447c-408b-949b-a4b6785409f1','9102110','302362','SAMN09102110']	2017	2018-04-26T14:20:00.000Z			GBR	Europe			Homo sapiens	3	human																					356	356800633	225138554	PRJNA302362									tuberculosis: unclassified		Mycobacterium tuberculosis
SAMEA2340885	ERR517472	WGS	SC	ERX482707	Illumina HiSeq 2000	PAIRED	RANDOM	GENOMIC	ILLUMINA	ERS398556	ERP004216	['ERX482707','ERP004216','SC_RUN_12378_4#70','2801440','SAMEA2340885','ERS398556','ERR517472','TBNM0431-sc-1837682','PRJEB4884','239555','SC_EXP_12378_4#70','Genomics_of_Mycobacterium_africanum_on_the_global_and_local_scale-sc-2013-10-29T16:00:38Z-2837']		2014-06-10T23:28:00.000Z																														70	70842800	47243680	PRJEB4884								input	tuberculosis: human-adapted		Mycobacterium africanum
SAMN32734040	SRR23080323	WGS	ALBERT EINSTEIN COLLEGE OF MEDICINE	SRX19033261	Illumina MiSeq	PAIRED	PCR	GENOMIC	ILLUMINA	SRS16451667	SRP417459	['SRS16451667','SRP417459','SRR23080323','32734040','bp0','PRJNA923717','SAMN32734040','SRX19033261','H37Rv-B-col16_S11','923717','mtb_H37Rv-B_col16','H37Rv-B-col16_S11_R1_001.fastq.gz']	2022	2023-01-13T18:39:00.000Z							Homo sapiens	3	human																					302	302934652	189512192	PRJNA923717			99.94	432190	26	lineage4.9	Other	['diff','input','tbprofiler']	tuberculosis: human-adapted	L4	Mycobacterium tuberculosis	H37Rv
SAMEA12853701	ERR11244897	WGS	SWISS TROPICAL AND PUBLIC HEALTH INSTITUTE	ERX10653101	Illumina NovaSeq 6000	SINGLE	RANDOM	GENOMIC	ILLUMINA	ERS10460755	ERP135175	['ERR11244897','ERS10460755','ena-EXPERIMENT-TAB-17-04-2023-19:57:14:399-5891','ERP135175','ena-RUN-TAB-17-04-2023-19:57:14:399-5892','PRJEB50582','8cc6b8bd-130a-4c76-a0b2-3197bafe5cc6','930268','34307377','G46417','ERX10653101','SAMEA12853701']	2014	2023-07-27T09:56:00.000Z			GEO	Asia		sputum																								294	294815768	104866155	PRJEB50582									tuberculosis: unclassified		Mycobacterium tuberculosis
SAMN32819138	SRR23174438	WGS	AGRIFOOD AND BIOSCIENCES INSTITUTE	SRX19124848	Illumina HiSeq X	PAIRED	PCR	GENOMIC	ILLUMINA	SRS16524122	SRP418517	['SRS16524122','SRX19124848','PRJNA925930','SRR23174438','bp0','SAMN32819138','32819138','925930','SRP418517','BTB_TVR_649','TVR649','BTB_TVR_649_Bov_1993_6.263_NI_1.fastq.gz']	1993	2023-01-20T19:02:00.000Z			GBR	Europe			Bos taurus	2	bovine																					224	224577047	134544827	PRJNA925930			99.54	520591	36	La1.8.1	Other	['tbprofiler','diff','input','tree']	tuberculosis: animal-adapted	La1	Mycobacterium bovis
SAMN30158320	SRR20970047	WGS	CENTRE FOR TUBERCULOSIS CONTROL OF GUANGDONG PROVINCE	SRX16987684	Illumina NovaSeq 6000	PAIRED	RANDOM	GENOMIC	ILLUMINA	SRS14573447	SRP390552	['FDSW210132441-1r','PRJNA866200','SRP390552','SRR20970047','SAMN30158320','866200','SRX16987684','gdtb_691','30158320','bp0','FDSW210132441-1r.snps.bam','SRS14573447']	2018	2022-08-08T18:39:00.000Z		23.08 N 113.14 E	CHN	Asia	Guangdong	sputum	Homo sapiens	3	human																					1016	1016731947	143182836	PRJNA866200			81.17	1621227	53	lineage4.5	Sensitive	['diff','tbprofiler','tree','input']	tuberculosis: unclassified		Mycobacterium tuberculosis
SAMEA112802413	ERR11068627	WGS	FZB	ERX10515557	NextSeq 2000	PAIRED		GENOMIC	ILLUMINA	ERS14809959	ERP010814	['ena-STUDY-FZB-22-06-2015-17:16:39:392-292','ERR11068627','ERS14809959','PRJEB9680','287903','ena-EXPERIMENT-TAB-21-03-2023-12:28:22:913-127735','ena-RUN-TAB-21-03-2023-12:28:22:913-127736','22005845','33854469','ERX10515557','SAMEA112802413','ERP010814']		2023-07-21T02:06:00.000Z																														400	400799202	145195320	PRJEB9680								input	tuberculosis: unclassified		Mycobacterium tuberculosis
SAMEA7550824	ERR4817461	WGS	PUBLIC HEALTH ENGLAND	ERX4687303	Illumina HiSeq 2500	PAIRED	RANDOM	GENOMIC	ILLUMINA	ERS5307473	ERP124941	['ERX4687303','773303','project.PHE-TB','experiment.20281','PRJEB41201','sample.20281','run.20281','ERS5307473','SAMEA7550824','22470218','ERP124941','ERR4817461']		2021-11-10T18:23:00.000Z			GBR	Europe										S		S						S								251	251867868	115786148	PRJEB41201	Walker_2022		99.53	2315434	52	lineage2.2.1	Sensitive	['diff','input','tbprofiler','Walker_2022','tree','CRyPTIC_PHE']	tuberculosis: unclassified		Mycobacterium tuberculosis
SAMEA9069888	ERR6362027	WGS	Swiss-TPH	ERX5627097	Illumina NovaSeq 6000	SINGLE	RANDOM	GENOMIC	ILLUMINA	ERS6798196	ERP129488	['ERS6798196','PRJEB45389','ERP129488','ERR6362027','SAMEA9069888','ERX5627097','737713','20453166','G44896_1','WGS RR-TB Khayelitsha']		2021-10-13T17:53:00.000Z			ZAF	Africa																										301	301263406	89991735	PRJEB45389								R-RR_HIVcoinf_ZAF	tuberculosis: unclassified		Mycobacterium tuberculosis
SAMEA115884149	ERR13439922	WGS	TBGROUP-OUCRU	ERX12810081	Illumina MiSeq	PAIRED	RANDOM	GENOMIC	ILLUMINA	ERS20804260	ERP162839	['ERR13439922','SAMEA115884149','ERS20804260','2f26bad7-01d3-46cc-8082-400c4f87fc42','ena-RUN-TAB-01-08-2024-09:32:37:038-121982','ena-EXPERIMENT-TAB-01-08-2024-09:32:37:037-121981','1144051','ERX12810081','ena-SAMPLE-TAB-31-07-2024-04:33:19:405-56515','PRJEB78540','43032499','ERP162839']	2010				VNM	Asia																										0	0	0	PRJEB78540									tuberculosis: unclassified		Mycobacterium tuberculosis
SAMN20512713	SRR15316220	WGS	SCHOOL OF PUBLIC HEALTH, FUDAN UNIVERSITY	SRX11620792	Illumina HiSeq 2000	PAIRED	PCR	GENOMIC	ILLUMINA	SRS9656054	SRP330727	['751240','G70','PRJNA751240','SAMN20512713','20512713','SRX11620792','SRP330727','2003-North-071','bp0','G70_R1.fastq.gz','SRS9656054','SRR15316220']	2003	2021-08-01T01:23:00.000Z		30.27 N 120.70 E	CHN	Asia	Zheijiang	sputum	Homo sapiens	3	human																					1206	1206493200	470964834	PRJNA751240			99.51	1881046	63	lineage2.2.1.1	Sensitive	['timelapse_Zhejiang_CHN','diff','input','tbprofiler','tree']	tuberculosis: unclassified		Mycobacterium tuberculosis
SAMN20482543	SRR15296910	WGS	USDA-NVSL-DBPL	SRX11601746	Illumina MiSeq	PAIRED	RANDOM	GENOMIC	ILLUMINA	SRS9638025	SRP105419	['SRS9638025','18-035270-C-013-18-6','20482543','PRJNA384785','SRX11601746','SRP105419','18-035270-C-013-18-6_R1.fastq.gz','bp0','SAMN20482543','SRR15296910','384785']	2018	2021-07-30T01:28:00.000Z			ESP	Europe	Northeastern Spain		Bos taurus	2	domestic cattle																					329	329406456	178744767	PRJNA384785			99.55	1194767	67	La1.7.1	Other	['tree','tbprofiler','diff','bovis_ESP','input']	tuberculosis: animal-adapted	La1	Mycobacterium bovis
SAMEA116000321	ERR13654122	WGS	NATIONAL INSTITUTE OF HEALTH DR. RICARDO JORGE	ERX13024885	NextSeq 2000	PAIRED	RANDOM	GENOMIC	ILLUMINA	ERS20963920	ERP111748	['ERR13654122','PRJEB29446','ERX13024885','PT_TB1096','ERP111748','INSA_27102018','ERS20963920','505027','SAMEA116000321','43579547']	2024	2024-09-14T20:44:00.000Z			PRT	Europe																										449	449623024	151285440	PRJEB29446									tuberculosis: unclassified		Mycobacterium tuberculosis
SAMEA3305014	ERR2516018	WGS	CTB/NICD	ERX2535226	Illumina MiSeq	PAIRED	RANDOM	GENOMIC	ILLUMINA	ERS2400617	ERP107968	['SAMEA3305014','experiment.8236','ERS2400617','10125356','project.First_10k_genomes_study_set_5','493035','ERP107968','run.8236','PRJEB25997','sample.8236','ERR2516018','ERX2535226']		2021-10-23T19:12:00.000Z			ZAF	Africa						S	S			R		R	S					R	S				S			594	594823724	352499203	PRJEB25997	Walker_2022		99.65	1368617	89	lineage2.2.1.1	MDR-TB	['input','CRyPTIC_CTB-NICD','Walker_2022','Napier_2020','diff','tbprofiler','tree']	tuberculosis: human-adapted	L2.2.1.1	Mycobacterium tuberculosis
SAMEA13300231	ERR9125474	WGS	UNIVERSITY OF OXFORD, NUFFIELD DEPARTMENT OF MEDIC	ERX8668735	Illumina MiSeq	PAIRED	RANDOM	GENOMIC	ILLUMINA	ERS10903048	ERP136068	['ERP136068','30301299','SAMEA13300231','sample.877.ebf74d85','ERS10903048','ERX8668735','experiment.877.bf42ac7d','862828','ERR9125474','project.SeqTreat_PHO1','PRJEB51436','run.877.1.a4a866906f45950f8e9972728bf1509c']		2024-08-06T22:40:00.000Z			CAN	North America	Ontario																									479	479132578	305928494	PRJEB51436								CRyPTIC_PublicHealthOntario	tuberculosis: unclassified		Mycobacterium tuberculosis
SAMN08912760	SRR6982236	WGS	SAN RAFFAELE	SRX3922791	Illumina MiSeq	PAIRED	RANDOM	GENOMIC	ILLUMINA	SRS3157408	SRP128089	['SRR6982236','bp0','TRL0028206_WGS','8912760','428596','TRL0028206_S23.gatk.bam','PRJNA428596','SAMN08912760','TRL0028206','SRX3922791','SRP128089','SRS3157408']		2018-04-12T16:38:00.000Z							Homo sapiens	3	human																					289	289663585	189180492	PRJNA428596								input	tuberculosis: unclassified		Mycobacterium tuberculosis
SAMEA2782912	ERR752164	WGS	SC	ERX695846	Illumina HiSeq 2000	PAIRED	RANDOM	GENOMIC	ILLUMINA	ERS552657	ERP006738	['ERP006738','3336911','SAMEA2782912','272028','ERS552657','The_interaction_between_the_host_and_pathogen_genetics_in_susceptibility_to_pulmonary_tuberculosis-sc-3274','ERX695846','SC_RUN_14723_7#63','ERR752164','SC_EXP_14723_7#63','18533-sc-2107755','PRJEB7056']	2006	2016-01-09T04:37:00.000Z			THA	Asia																										435	435021600	236858609	PRJEB7056			99.34	1609143	36	lineage1.2.1.2	Sensitive	['tbprofiler','Menardo_2021','input','diff','Napier_2020','tree']	tuberculosis: human-adapted	L1.2.2	Mycobacterium tuberculosis
SAMEA115577895	ERR13093844	WGS	ST JAMES'S HOPSITAL	ERX12465542	Illumina MiSeq	PAIRED	PCR	GENOMIC	ILLUMINA	ERS19586255	ERP145095	['ena-RUN-TAB-13-05-2024-16:47:57:045-141831','SAMEA115577895','3eabcf50-8780-452a-beaf-df6fa4e73fe5','ena-EXPERIMENT-TAB-13-05-2024-16:47:57:045-141830','ERS19586255','1053993','42666471','ERP145095','19IE234','PRJEB60052','ERX12465542','ERR13093844']	2018	2024-08-13T00:13:00.000Z			IRL	Europe			Homo sapiens	3	human																					154	154047618	88499330	PRJEB60052									tuberculosis: unclassified		Mycobacterium tuberculosis
SAMN37457827	SRR26112018	WGS	WADSWORTH CENTER	SRX21826210	NextSeq 500	PAIRED	RANDOM	GENOMIC	ILLUMINA	SRS18925818	SRP338930	['SAMN37457827','PRJNA766641','IDR2200038426-01-01.R1.fastq.gz','766641','IDR2200038426-01-01','IDR2200038426','37457827','SRP338930','SRR26112018','SRS18925818','SRX21826210']	2022	2023-09-19T16:19:00.000Z			USA	North America	New York state	sputum	Homo sapiens	3	human																					444	444406632	199948959	PRJNA766641									tuberculosis: unclassified		Mycobacterium tuberculosis
SAMEA115744250	ERR13273140	WGS	UNIVERSITY OF OXFORD, NUFFIELD DEPARTMENT OF MEDIC	ERX12643566	NextSeq 500	PAIRED	RANDOM PCR	GENOMIC	ILLUMINA	ERS20254134	ERP161058	['SAMEA115744250','ERR13273140','1124794','ERX12643566','b28b5ff0-515d-42d2-bc0f-19e45ec26bb9','webin-reads-15333bba574c','PRJEB76547','41870245','ERP161058','ERS20254134','15333bba574c']	2020	2024-08-19T21:59:00.000Z			DEU	Europe																										452	452207164	185353734	PRJEB76547								CRyPTIC_2024	tuberculosis: unclassified		Mycobacterium tuberculosis
SAMEA7525914	ERR4797365	WGS	FOUNDATION FOR MEDICAL RESEARCH INDIA	ERX4666780	NextSeq 500	PAIRED	RANDOM	GENOMIC	ILLUMINA	ERS5282388	ERP124850	['sample.10352','run.10352','ERR4797365','PRJEB41116','SAMEA7525914','ERX4666780','22459478','project.Mumbai','ERP124850','773292','experiment.10352','ERS5282388']		2021-11-11T17:03:00.000Z			IND	Asia	Mumbai					S	S			S	S	S	S	S				S		S	S	R	S	S	S	837	837519900	351925387	PRJEB41116	['CRyPTIC_reuse_table','Walker_2022']		99.21	1757721	53	lineage1.2.2.2	Sensitive	['tbprofiler','Walker_2022','diff','tree','CRyPTIC_reuse_table','input','CRyPTIC_IND']	tuberculosis: unclassified		Mycobacterium tuberculosis
SAMN36619325	SRR25340869	WGS	NIH / NIAID	SRX21080291	Illumina HiSeq 1500	PAIRED	RANDOM	GENOMIC	ILLUMINA	SRS18349841	SRP450367	['PRJNA996640','bp0','5455','996640','SRP450367','36619325','SRR25340869','SRS18349841','SRX21080291','MNTB_129.filtered_2_bwa.1.fastq.gz','SAMN36619325']	2018	2023-07-19T18:34:00.000Z		13.3524 N 74.7868 E	IND	Asia	Manipal	bronchoalveolar lavage	Homo sapiens	3	human																					821	821539962	325059903	PRJNA996640			99.4	1841186	60	lineage3	Sensitive	['diff','tree','tbprofiler','input']	tuberculosis: unclassified		Mycobacterium tuberculosis
SAMN08913350	SRR6981943	WGS	SAN RAFFAELE	SRX3922488	Illumina MiSeq	PAIRED	RANDOM	GENOMIC	ILLUMINA	SRS3157105	SRP128089	['SRS3157105','SRP128089','TRL0112306','SAMN08913350','TRL0112306_S9.gatk.bam','8913350','TRL0112306_WGS','428596','PRJNA428596','bp0','SRX3922488','SRR6981943']		2018-04-12T16:35:00.000Z							Homo sapiens	3	human																					386	386384962	255185477	PRJNA428596								input	tuberculosis: unclassified		Mycobacterium tuberculosis
SAMEA7548439	ERR4815079	WGS	PUBLIC HEALTH ENGLAND	ERX4684921	Illumina MiSeq	PAIRED	RANDOM	GENOMIC	ILLUMINA	ERS5305091	ERP124941	['sample.17899','22467836','run.17899','ERR4815079','773303','project.PHE-TB','ERX4684921','SAMEA7548439','ERP124941','experiment.17899','ERS5305091','PRJEB41201']		2021-11-10T13:06:00.000Z			GBR	Europe										S		S					S	S								238	238889176	163202991	PRJEB41201	Walker_2022		51.61	426960	12	lineage3	Sensitive	['Walker_2022','input','tbprofiler','CRyPTIC_PHE']	tuberculosis: unclassified		Mycobacterium tuberculosis
SAMEA1530900	ERR176764	WGS	SC	ERX152910	Illumina HiSeq 2000	PAIRED	RANDOM	GENOMIC	ILLUMINA	ERS141933	ERP001072	['ERP001072','SC_RUN_8205_7#31','Karonga_Prevention_Study__KPS____whole_genome_sequencing_in_a_whole_population-sc-2011-12-13T10:33:26Z-2066','204548','ERS141933','SC_EXP_8205_7#31','SAMEA1530900','ERR176764','Karonga_Prevention_Study__KPS____whole_genome_sequ','ERX152910','PRJEB2794','1759997','98001308-sc-2012-05-29T15:07:51Z-1428848']	1998	2012-10-12T09:44:00.000Z			MWI	Africa	Karonga	sputum	Homo sapiens	3	human					S		S					S	S	S							240	240246600	122355727	PRJEB2794	Coll_2018		99.52	2067158	47	lineage4.3.4.2.1	Sensitive	['Menardo_2018','tree','input','diff','Coll_2018','tbprofiler','Karonga_Prevention_Study','Menardo_2021','Napier_2020']	tuberculosis: human-adapted	L4.3.4.2.1	Mycobacterium tuberculosis
SAMN34999427	SRR24466741	WGS	NIH / NIAID	SRX20253569	NextSeq 500	PAIRED	RANDOM	GENOMIC	ILLUMINA	SRS17585556	SRP436482	['SRS17585556','SRX20253569','SRP436482','SRR24466741','34999427','bp0','970337','23411','SAMN34999427','TBPO-1920_lib43673_nextseq_nx0183_151bp.filtered_2nd.1.fastq.gz','PRJNA970337']	2020	2023-05-08T15:26:00.000Z		44.439663 N 26.096306 E	ROU	Europe	Bucharest	sputum	Homo sapiens	3	human																					352	352052307	132108318	PRJNA970337			99.32	1640036	43	lineage4.1.2.1	MDR-TB	['input','diff','tree','tbprofiler']	tuberculosis: unclassified		Mycobacterium tuberculosis
SAMN10663254	SRR8380933	WGS	NATIONAL INSTITUTE FOR RESEARCH IN TUBERCULOSIS	SRX5190852	Illumina MiSeq	PAIRED	RANDOM PCR	GENOMIC	ILLUMINA	SRS4196991	SRP174923	['SRS4196991','CC0415_S6_L001_R1_001.fastq.gz','SRP174923','PRJNA512266','bp0','SRR8380933','10663254','CR021CC0415','512266','CC0415_S6_L001_001.fastq.gz','SRX5190852','SAMN10663254']	2017	2018-12-31T07:05:00.000Z		12.942883 N 80.132824 E	IND	Asia		sputum	Homo sapiens	3	human																					252	252638445	134596654	PRJNA512266								['Napier_2020','input','Menardo_2021']	tuberculosis: human-adapted	L4.2.2	Mycobacterium tuberculosis
SAMEA7561763	ERR4829325	WGS	SAN RAFFAELE SCIENTIFIC INSTITUTE	ERX4699309	NextSeq 500	PAIRED	RANDOM	GENOMIC	ILLUMINA	ERS5318398	ERP124983	['22477332','run.16534','ERX4699309','experiment.16534','SAMEA7561763','project.Italy','ERP124983','ERR4829325','773309','sample.16534','PRJEB41242','ERS5318398']		2021-11-11T07:09:00.000Z																														698	698152587	340537530	PRJEB41242			98.73	1515079	44	lineage4.4.1.1	Sensitive	['tbprofiler','input','CRyPTIC_SanRaffaele','tree','diff']	tuberculosis: unclassified		Mycobacterium tuberculosis
SAMN30381044	SRR21240147	WGS	STANFORD UNIVERSITY	SRX17249565	NextSeq 500	PAIRED	RANDOM	GENOMIC	ILLUMINA	SRS14814547	SRP394383	['SRX17249565','SRS14814547','pgy_240_R1.fastq.gz','30381044','pgy_240','870648','SRP394383','SAMN30381044','SRR21240147','PRJNA870648','bp0']	2017	2022-08-26T23:42:00.000Z			PRY	South America	Asuncion	sputum	Homo sapiens	3	human																					430	430579218	195458380	PRJNA870648								['standford','input']	tuberculosis: unclassified		Mycobacterium tuberculosis
SAMN06252324	SRR5216742	WGS	UNIVERSITY OF GLASGOW	SRX2526952	Illumina HiSeq 2500	PAIRED	RANDOM	GENOMIC	ILLUMINA	SRS1947816	SRP098533	['SRR5216742','PRJNA363037','SRX2526952','12754_7#39','SAMN06252324','6252324','363037','SRP098533','12754_7#39_1.fastq.gz','SRS1947816']	2002	2017-01-30T03:24:00.000Z			NZL	Oceania	HASTINGS		Bos taurus	2	bovine																					430	430786800	302411094	PRJNA363037								['input','Brites_2018','bovis_NZL']	tuberculosis: animal-adapted	La1	Mycobacterium bovis
SAMEA114443373	ERR13248714	WGS	SEOUL NATIONAL UNIVERSITY	ERX12619365	Illumina MiSeq	PAIRED	RANDOM	GENOMIC	ILLUMINA	ERS16431157	ERP151439	['PRJEB66375','GReAT_JP_272','ERS16431157','41799814','SAMEA114443373','c7f31963-9edb-49ef-a000-987e031fb6cb','ERR13248714','ERP151439','ERX12619365','webin-reads-GReAT_JP_272','1022751']	2007	2024-08-09T04:21:00.000Z			JPN	Asia		sputum	Homo sapiens	3	human																					483	483944380	279235171	PRJEB66375									tuberculosis: unclassified		Mycobacterium tuberculosis
SAMN43535060	SRR30629389	WGS	MINISTRY OF PUBLIC HEALTH (THAILAND)	SRX26051445	NextSeq 500	PAIRED	RANDOM	GENOMIC	ILLUMINA	SRS22621855	SRP503470	['MTBCR170152_S107_1.fastq.gz','43535060','833906','SRX26051445','SRR30629389','PRJNA833906','SRS22621855','SAMN43535060','SRP503470','MTBCR170152']	2017	2024-09-11T03:40:00.000Z		19.9105 N 99.8406 E	THA	Asia	Chiang Rai	sputum	Homo sapiens	3	human																					297	297635770	146749730	PRJNA833906									tuberculosis: human-adapted	L2.2.1	Mycobacterium tuberculosis
SAMEA8741679	ERR8665900	WGS	PHS SWEDEN	ERX8324331	Illumina HiSeq 2500	PAIRED	RANDOM	GENOMIC	ILLUMINA	ERS6421261	ERP135611	['sample.30295','PRJEB51021','ERP135611','26334939','SAMEA8741679','experiment.30295','ERR8665900','project.Belarus_site11','run.30295.1','811911','ERX8324331','ERS6421261']		2022-03-15T06:18:00.000Z			BEL	Europe						S				I	R	R	S	S				R		S	S	S	S	S	R	931	931261394	287776519	PRJEB51021	CRyPTIC_reuse_table		99.52	1886018	59	lineage2.2.1	MDR-TB	['tbprofiler','CRyPTIC_PHS_Sweden_Belarus','diff','tree','CRyPTIC_reuse_table','input']	tuberculosis: unclassified		Mycobacterium tuberculosis
SAMN43783723	SRR30679911	WGS	QMRL	SRX26098281	Illumina MiniSeq	PAIRED	RANDOM	GENOMIC	ILLUMINA	SRS22664840	SRP532987	['15MT05466','SRS22664840','SAMN43783723','bp0','1161723','SRR30679911','PRJNA1161723','15MT05466_R1.fastq.gz','SRP532987','SRX26098281','43783723']		2024-09-16T19:34:00.000Z			AUS	Oceania			Homo sapiens	3	human																					253	253428181	107323230	PRJNA1161723									tuberculosis: unclassified		Mycobacterium tuberculosis
SAMN07660031	SRR6045715	WGS	MODMEDMICOXFORD	SRX3192661	Illumina MiSeq	PAIRED	RANDOM	GENOMIC	ILLUMINA	SRS2521150	SRP117784	['PRJNA401515','MMMOSAM:351db901-1bdf-40b7-b779-4b1ed4c24db7','SRS2521150','MMMOSRA:351db901-1bdf-40b7-b779-4b1ed4c24db7','SRR6045715','7660031','SAMN07660031','SRP117784','401515','SRX3192661']	2016	2017-10-27T17:10:00.000Z			GBR	Europe	Oxford		Homo sapiens	3	human					S		S					S	S								368	368701072	230127309	PRJNA401515	CRyPTIC_WHO2021_PMC7612554		99.31	2125121	68	lineage4.8.2	Sensitive	['Napier_2020','tree','Walker_2022','diff','input','tbprofiler']	tuberculosis: human-adapted	L4.8.2	Mycobacterium tuberculosis
SAMEA2533426	ERR550728	WGS	FZB	ERX509797	Illumina HiSeq 2500	PAIRED		GENOMIC	ILLUMINA	ERS456828	ERP005779	['5242717','SAMEA2533426','ERP005779','ena-STUDY-FZB-08-05-2014-02:23:48:240-40','1281-07','ERR550728','PRJEB6273','1281-07_lib277_hpi_2013-06-25_151bp','ERX509797','325612','ERS456828']		2016-06-15T23:48:00.000Z																														350	350370132	191939486	PRJEB6273								input	MTBC		Mycobacterium tuberculosis complex sp.
SAMEA115741483	ERR13266920	WGS	UNIVERSITY OF OXFORD, NUFFIELD DEPARTMENT OF MEDIC	ERX12637346	NextSeq 500	PAIRED	RANDOM PCR	GENOMIC	ILLUMINA	ERS20251226	ERP161058	['41869419','ERR13266920','1124794','ERP161058','PRJEB76547','ERS20251226','SAMEA115741483','ERX12637346','b28b5ff0-515d-42d2-bc0f-19e45ec26bb9','2dc546c64c4f','webin-reads-2dc546c64c4f']	2019	2024-08-09T03:31:00.000Z			IND	Asia																										856	856757118	393117950	PRJEB76547								CRyPTIC_2024	tuberculosis: unclassified		Mycobacterium tuberculosis
SAMN09725643	SRR7617446	WGS	AGRESEARCH	SRX4482131	Illumina MiSeq	PAIRED	RANDOM PCR	GENOMIC	ILLUMINA	SRS3606481	SRP155672	['SRR7617446','479921','SRS3606481','SRX4482131','AgR412','PRJNA479921','SRP155672','SAMN09725643','9725643','AgR412_R1.fastq.gz']	2011	2018-07-29T22:06:00.000Z			NZL	Oceania	Patetonga		Bos taurus	2	bovine																					954	954575088	608406115	PRJNA479921			99.24	1296274	75	La1.8.1	Other	['tree','tbprofiler','input','diff']	tuberculosis: animal-adapted	La1	Mycobacterium bovis
SAMEA6451403	ERR3794507	WGS	FZB	ERX3796474	NextSeq 500	PAIRED		GENOMIC	ILLUMINA	ERS4216959	ERP119170	['SAMEA6451403','ena-RUN-FZB-06-01-2020-14:13:08:040-154','PRJEB36040','ERP119170','ena-STUDY-FZB-06-01-2020-10:49:26:730-1695','14317917','ERX3796474','614279','ERS4216959','ERR3794507','7805-11','ena-EXPERIMENT-FZB-06-01-2020-14:13:08:040-154']		2020-11-10T19:52:00.000Z																														1455	1455237349	591768706	PRJEB36040								input	MTBC		Mycobacterium tuberculosis complex sp.
SAMEA7548748	ERR4815388	WGS	PUBLIC HEALTH ENGLAND	ERX4685230	Illumina HiSeq 2500	PAIRED	RANDOM	GENOMIC	ILLUMINA	ERS5305400	ERP124941	['773303','22468145','PRJEB41201','SAMEA7548748','ERP124941','experiment.18208','run.18208','ERR4815388','ERS5305400','ERX4685230','sample.18208','project.PHE-TB']		2021-11-10T14:08:00.000Z			GBR	Europe																										472	472970133	230864618	PRJEB41201			99.62	1617122	36	lineage4.3.2	Sensitive	['input','tree','CRyPTIC_PHE','diff','tbprofiler']	tuberculosis: unclassified		Mycobacterium tuberculosis
SAMN28527308	SRR19267898	WGS	WADSWORTH CENTER	SRX15328295	Illumina MiSeq	PAIRED	RANDOM	GENOMIC	ILLUMINA	SRS13056702	SRP374006	['SRR19267898','SAMN28527308','SRX15328295','28527308','SRS13056702','IDR1600033123-01-01_R1.fastq.gz','835805','SRP374006','IDR1600033123-01-01','PRJNA835805']	2016	2022-05-18T13:55:00.000Z			USA	North America	Kings County	sputum	Homo sapiens	3	human																					416	416128281	240519432	PRJNA835805			99.49	1444012	77	lineage1.1.3.1	Sensitive	['input','tree','diff','tbprofiler']	tuberculosis: unclassified		Mycobacterium tuberculosis
SAMN03161675	SRR1640295	WGS	RI-MUHC	SRX751152	Illumina MiSeq	PAIRED		GENOMIC	ILLUMINA	SRS736901	SRP039605	['SAMN03161675','SRR1640295','3161675','wgs-10-19057','SRP039605','SRS736901','SRX751152','240330','w10-19057','PRJNA240330']	1996	2014-11-04T19:36:00.000Z		57.382712 N 70.616561 W	CAN	North America	Quebec		Homo sapiens	3	human																					236	236630515	94181502	PRJNA240330			99.5	940512	47	lineage4.1.2	Sensitive	['tree','Menardo_2018','nextstrain_global_tree','Menardo_2021','tbprofiler','input','Napier_2020','diff']	tuberculosis: human-adapted	L4.1.2	Mycobacterium tuberculosis
SAMEA112805023	ERR11081202	WGS	FZB	ERX10528570	NextSeq 500	PAIRED		GENOMIC	ILLUMINA	ERS14812569	ERP010814	['SAMEA112805023','ERS14812569','287903','ERR11081202','PRJEB9680','ena-EXPERIMENT-TAB-22-03-2023-09:21:25:349-112500','33893120','ena-STUDY-FZB-22-06-2015-17:16:39:392-292','ERX10528570','4271-04','ena-RUN-TAB-22-03-2023-09:21:25:349-112501','ERP010814']		2023-07-21T04:05:00.000Z																														850	850747980	336018643	PRJEB9680			99.36	1768345	59	lineage3	Sensitive	['tbprofiler','tree','diff','input']	tuberculosis: unclassified		Mycobacterium tuberculosis
SAMEA6655928	ERR4011099	WGS	DST-NRF CENTRE OF EXCELLENCE FOR BIOMEDICAL TUBERC	ERX4012499	Illumina HiSeq 2000	PAIRED	RANDOM	GENOMIC	ILLUMINA	ERS4415396	ERP119549	['Lin2_S49','14778485','ena-STUDY-DST-NRF Centre of Excellence for Biomedical Tuberculosis Research, SAMRC Centre for Tuberculosis Research, Department Biomedical Sciences-22-01-2020-11:47:08:117-37','ERR4011099','ena-EXPERIMENT-DST-NRF Centre of Excellence for Biomedical Tuberculosis Research, SAMRC Centre for Tuberculosis Research, Department Biomedical Sciences-09-04-2020-14:35:44:222-49','629714','SAMEA6655928','ena-RUN-DST-NRF Centre of Excellence for Biomedical Tuberculosis Research, SAMRC Centre for Tuberculosis Research, Department Biomedical Sciences-09-04-2020-14:35:44:222-49','ERX4012499','ERP119549','ERS4415396','PRJEB36366']	2008	2020-05-03T11:34:00.000Z			ZAF	Africa		sputum	Homo sapiens	3	human																					396	396742800	179992748	PRJEB36366			99.53	1548952	36	lineage2.2.1	Sensitive	['diff','tbprofiler','Menardo_2021','input','tree']	tuberculosis: human-adapted	L2	Mycobacterium tuberculosis
SAMEA12854592	ERR11243497	WGS	SWISS TROPICAL AND PUBLIC HEALTH INSTITUTE	ERX10651701	Illumina HiSeq 2500	PAIRED	RANDOM	GENOMIC	ILLUMINA	ERS10461481	ERP135175	['ERS10461481','G06916','ERX10651701','PRJEB50582','ena-EXPERIMENT-TAB-17-04-2023-19:50:08:782-4943','ERP135175','8cc6b8bd-130a-4c76-a0b2-3197bafe5cc6','930268','ena-RUN-TAB-17-04-2023-19:50:08:782-4944','SAMEA12854592','ERR11243497','34308160']	2014	2023-07-27T08:47:00.000Z			GEO	Asia		sputum																								689	689300760	323819822	PRJEB50582									tuberculosis: unclassified		Mycobacterium tuberculosis
SAMEA7525313	ERR4796814	WGS	FOUNDATION FOR MEDICAL RESEARCH INDIA	ERX4666229	NextSeq 500	PAIRED	RANDOM	GENOMIC	ILLUMINA	ERS5281787	ERP124850	['ERR4796814','PRJEB41116','22458877','SAMEA7525313','experiment.1539','773292','ERX4666229','run.1539','project.Mumbai','sample.1539','ERP124850','ERS5281787']		2021-11-09T22:03:00.000Z			IND	Asia	Mumbai					S	S			S	S	S	S	S				S	S	S	S	S	S	S	S	402	402084300	173776031	PRJEB41116	['CRyPTIC_reuse_table','Walker_2022']		99.46	1584702	45	lineage3.1.2.1	Sensitive	['CRyPTIC_IND','tbprofiler','Walker_2022','tree','CRyPTIC_reuse_table','diff','input']	tuberculosis: unclassified		Mycobacterium tuberculosis
SAMEA7551428	ERR4818064	WGS	PUBLIC HEALTH ENGLAND	ERX4687906	Illumina HiSeq 2500	PAIRED	RANDOM	GENOMIC	ILLUMINA	ERS5308076	ERP124941	['22470821','ERR4818064','773303','ERP124941','PRJEB41201','ERS5308076','project.PHE-TB','experiment.20884','run.20884','sample.20884','ERX4687906','SAMEA7551428']		2021-11-10T19:06:00.000Z			GBR	Europe																										345	345347569	163494605	PRJEB41201			95.07	1686533	37	lineage4.8	Sensitive	['CRyPTIC_PHE','tree','tbprofiler','diff','input']	tuberculosis: unclassified		Mycobacterium tuberculosis
SAMEA115526732	ERR12976145	WGS	ISTITUTO ZOOPROFILATTICO SPERIMENTALE DELLA LOMBAR	ERX12348372	Illumina MiSeq	PAIRED	RANDOM	GENOMIC	ILLUMINA	ERS19224104	ERP130767	['b75e9c14-f072-496a-9633-cad6545455f6','ERX12348372','ena-EXPERIMENT-TAB-29-04-2024-13:40:05:974-78160','ERP130767','SAMEA115526732','42868236','ERR12976145','PRJEB46575','750023','252743-5','ERS19224104','ena-RUN-TAB-29-04-2024-13:40:05:974-78161']	2010	2024-08-09T04:54:00.000Z			ITA	Europe			Bos taurus	3	domestic cattle																					192	192650875	120409052	PRJEB46575									tuberculosis: animal-adapted	La1	Mycobacterium bovis
SAMN06221433	SRR5181909	WGS	SAN DIEGO STATE UNIVERSITY	SRX2498018	PacBio RS	SINGLE		GENOMIC	PACBIO_SMRT	SRS1924871	SRP096895	['SRR5181909','SRX2498018','SAMN06221433','SRP096895','6221433','353873','4-0017','m120504_232953_42152_c100332412550000001523018609161215_s2_p0.bas.h5','PRJNA353873','SRS1924871']	2009	2017-01-17T15:34:00.000Z		33.94 S 25.60 E	ZAF	Africa		sputum	Homo sapiens	3	human																					786	786155525	2910279770	PRJNA353873									tuberculosis: unclassified		Mycobacterium tuberculosis
SAMN13568340	SRR10808416	WGS	RADBOUDUMC	SRX7482088	Illumina HiSeq 4000	PAIRED	PCR	GENOMIC	ILLUMINA	SRS5924972	SRP239172	['SRP239172','13568340','PRJNA595834','TAN-036_1.fastq.gz','SRR10808416','SRS5924972','bp0','SRX7482088','SAMN13568340','TAN-036','595834']	2014	2019-12-31T08:47:00.000Z			PER	South America	Lima	sputum	Homo sapiens	3	human																					421	421708500	189375248	PRJNA595834			99.63	1685917	58	lineage4.3.3	Other	['tbprofiler','TANDEM','input','diff','standford','tree','Menardo_2021']	tuberculosis: human-adapted	L4	Mycobacterium tuberculosis
SAMN07660302	SRR6046291	WGS	MODMEDMICOXFORD	SRX3193105	Illumina MiSeq	PAIRED	RANDOM	GENOMIC	ILLUMINA	SRS2521356	SRP117784	['401515','MMMOSRA:152b3ee7-3c0f-4393-96b0-d6972eb31c76','7660302','MMMOSAM:152b3ee7-3c0f-4393-96b0-d6972eb31c76','SRP117784','SRR6046291','SRX3193105','PRJNA401515','SRS2521356','SAMN07660302']	2016	2017-10-27T18:14:00.000Z			GBR	Europe	Oxford		Homo sapiens	3	human					S		S					S	S								331	331427633	198633333	PRJNA401515	CRyPTIC_WHO2021_PMC7612554		66.54	758973	25	lineage3	Sensitive	['Napier_2020','Walker_2022','input','tbprofiler','diff','tree']	tuberculosis: human-adapted	L3	Mycobacterium tuberculosis
SAMN10448964	SRR8236441	WGS	UNIVERSITY OF VIRGINIA	SRX5054608	NextSeq 500	PAIRED	PCR	GENOMIC	ILLUMINA	SRS4071631	SRP170073	['bp0','SRP170073','SRR8236441','SRS4071631','SAMN10448964','SRX5054608','10448964','S36_R1.fastq.gz','506132','PRJNA506132','S36']	2012	2018-11-21T17:28:00.000Z	Mycobacterium avium complex disease	38.03 N 78.51 W	USA	North America	Virginia	sputum	Homo sapiens	3	human																					1346	1346503806	626055410	PRJNA506132									NTM: avium complex		Mycobacterium intracellulare subsp. chimaera
SAMEA13293450	ERR9119125	WGS	UNIVERSITY OF OXFORD, NUFFIELD DEPARTMENT OF MEDIC	ERX8662420	Illumina MiniSeq	PAIRED	RANDOM	GENOMIC	ILLUMINA	ERS10896377	ERP136043	['run.7418.1.b2c1dbfdf76733615e6dfd0befff8dbf','experiment.7418.60bfa6b5','ERS10896377','30299409','sample.7418.2e9cad5f','SAMEA13293450','ERR9119125','862823','project.SeqTreat_StJames1','ERP136043','ERX8662420','PRJEB51411']	2013	2024-08-13T09:28:00.000Z			IRL	Europe																										311	311859695	111848491	PRJEB51411								CRyPTIC_SeqTreat_StJames	tuberculosis: unclassified		Mycobacterium tuberculosis
SAMN27519954	SRR18714901	WGS	NIH / NIAID	SRX14815632	NextSeq 500	PAIRED	RANDOM	GENOMIC	ILLUMINA	SRS12572169	SRP369525	['SRR18714901','825524','27519954','SRS12572169','PRJNA825524','20630','UKR-386_lib40879_nextseq_nx0125_151bp.filtered_2nd.1.fastq.gz','SRP369525','bp0','SAMN27519954','SRX14815632']	2020	2022-04-11T14:30:00.000Z		50.4501 N 30.5234 E	UKR	Europe	Kyiv	sputum	Homo sapiens	3	human																					672	672509847	316081167	PRJNA825524								['TB_Portals','input']	tuberculosis: unclassified		Mycobacterium tuberculosis
SAMN21856492	SRR16088070	WGS	NIH / NIAID	SRX12374992	NextSeq 500	PAIRED	RANDOM	GENOMIC	ILLUMINA	SRS10345901	SRP338907	['SRR16088070','766649','UKR-25_lib34733_nextseq_n0285_151bp.filtered_2nd.1.fastq.gz','SAMN21856492','SRS10345901','PRJNA766649','bp0','SRP338907','SRX12374992','21856492','20578']	2020	2021-10-16T13:57:00.000Z		49.9935 N 36.2304 E	UKR	Europe	Kharkiv	sputum	Homo sapiens	3	human																					572	572783146	261668357	PRJNA766649			99.54	1544834	53	lineage2.2.1	MDR-TB	['tbprofiler','input','diff','tree']	tuberculosis: unclassified		Mycobacterium tuberculosis
SAMN42034124	SRR29538915	WGS	NIAID TB PORTALS PROGRAM	SRX25046547	NextSeq 2000	PAIRED	RANDOM	GENOMIC	ILLUMINA	SRS21743695	SRP515897	['SRR29538915','42034124','SRX25046547','SAMN42034124','SRS21743695','1074785','28768','SRP515897','TBPO-3650_lib57449_nextseq_ny0095_151bp.filtered_2_bwa.1.fastq.gz','PRJNA1074785']	2021	2024-06-25T13:32:00.000Z		48.3794 N 31.1656 E	UKR	Europe		sputum	Homo sapiens	3	human																					667	667719616	233189042	PRJNA1074785									tuberculosis: unclassified		Mycobacterium tuberculosis
SAMEA1119918	ERR2514737	WGS	PHE	ERX2533947	Illumina HiSeq 2500	PAIRED	RANDOM	GENOMIC	ILLUMINA	ERS2399327	ERP107961	['experiment.6864','ERP107961','sample.6864','PRJEB25991','ERR2514737','ERS2399327','493034','run.6864','ERX2533947','10123864','SAMEA1119918','project.First_10k_genomes_study_set_4']		2021-10-23T17:09:00.000Z			GBR	Europe	England									S		S					S	S								492	492174232	318483954	PRJEB25991	Walker_2022		99.54	1546463	50	lineage3.1.2	Sensitive	['tbprofiler','CRyPTIC_PHE','diff','Walker_2022','input','Napier_2020','tree']	tuberculosis: human-adapted	L3.1.2	Mycobacterium tuberculosis
SAMEA112250088	ERR10680111	WGS	FZB	ERX10147939	NextSeq 500	PAIRED		GENOMIC	ILLUMINA	ERS14360951	ERP010814	['ena-EXPERIMENT-TAB-19-12-2022-09:14:45:072-46067','ERX10147939','32342096','ERP010814','ena-RUN-TAB-19-12-2022-09:14:45:072-46068','19009767','ERR10680111','287903','PRJEB9680','ena-STUDY-FZB-22-06-2015-17:16:39:392-292','SAMEA112250088','ERS14360951']		2022-12-27T03:30:00.000Z																														714	714466784	308817377	PRJEB9680			99.64	1688697	57	lineage4.4.1.1	MDR-TB	['input','diff','tbprofiler','tree']	tuberculosis: unclassified		Mycobacterium tuberculosis
SAMEA7551828	ERR4818464	WGS	PUBLIC HEALTH ENGLAND	ERX4688306	Illumina HiSeq 2500	PAIRED	RANDOM	GENOMIC	ILLUMINA	ERS5308476	ERP124941	['ERS5308476','ERR4818464','PRJEB41201','project.PHE-TB','ERX4688306','ERP124941','sample.21284','SAMEA7551828','22471221','experiment.21284','run.21284','773303']		2021-11-10T19:13:00.000Z			GBR	Europe										S		R						R								238	238376264	100531319	PRJEB41201	Walker_2022		99.66	2187535	49	lineage2.2.1	Pre-XDR-TB	['tree','tbprofiler','input','Walker_2022','diff','CRyPTIC_PHE']	tuberculosis: unclassified		Mycobacterium tuberculosis
SAMN30949116	SRR21689542	WGS	RIVM	SRX17687327	Illumina NovaSeq 6000	PAIRED	RANDOM	GENOMIC	ILLUMINA	SRS15218715	SRP399356	['SRS15218715','SAMN30949116','SRR21689542','882748','bp0','RIVM0432.bam','PRJNA882748','RIVM0432','30949116','SRP399356','SRX17687327']	2019	2022-09-23T18:04:00.000Z			NLD	Europe		sputum	Homo sapiens	3	human																					1451	1451327013	136511740	PRJNA882748								input	tuberculosis: unclassified		Mycobacterium tuberculosis
SAMEA7528360	ERR4799775	WGS	FOUNDATION FOR MEDICAL RESEARCH INDIA	ERX4669190	NextSeq 500	PAIRED	RANDOM	GENOMIC	ILLUMINA	ERS5284830	ERP124850	['ERX4669190','ERS5284830','project.Mumbai','ERR4799775','ERP124850','PRJEB41116','22461904','773292','experiment.28240','sample.28240','run.28240','SAMEA7528360']		2021-11-10T02:04:00.000Z			IND	Asia	Mumbai																									539	539187000	217871704	PRJEB41116			99.39	1642379	53	lineage3.1.2.1	Pre-XDR-TB	['input','diff','tree','CRyPTIC_IND','tbprofiler']	tuberculosis: unclassified		Mycobacterium tuberculosis
SAMEA7527152	ERR4798592	WGS	FOUNDATION FOR MEDICAL RESEARCH INDIA	ERX4668016	NextSeq 500	PAIRED	RANDOM	GENOMIC	ILLUMINA	ERS5283624	ERP124850	['ERP124850','run.27057','PRJEB41116','22460730','project.Mumbai','ERX4668016','ERS5283624','sample.27057','773292','SAMEA7527152','ERR4798592','experiment.27057']		2021-11-10T01:23:00.000Z			IND	Asia	Mumbai					S	S				S		S	S							S		S	S		697	697899300	296889171	PRJEB41116	Walker_2022		99.72	1599499	51	lineage4.9	Sensitive	['Walker_2022','CRyPTIC_IND','diff','tbprofiler','tree','input']	tuberculosis: unclassified		Mycobacterium tuberculosis
SAMN41453981	['SRR29081017','SRR29081090']	WGS		['SRX24605304','SRX24605231']	['Illumina MiSeq','MinION']	['SINGLE','PAIRED']	RANDOM	GENOMIC	['ILLUMINA','OXFORD_NANOPORE']	SRS21342975		['SRS21342975','H-21-0016','H-21-0016_1.fastq.gz','1113402','SRP508604','41453981','PRJNA1113402','bp0','SRR29081090','SRX24605231','SRX24605304','SRR29081017','H-21-0016.fastq.gz','SAMN41453981']				14.3726 N 121.0493 E	PHL	Asia		sputum	Homo sapiens	3	human																					762	762558068	632241017	PRJNA1113402									tuberculosis: unclassified		Mycobacterium tuberculosis
SAMN31674360	SRR22250060	WGS	INSTITUTE OF CLINICAL PATHOLOGY AND MEDICAL RESEARCH	SRX18226858	NextSeq 500	PAIRED	RANDOM	GENOMIC	ILLUMINA	SRS15723206	SRP407089	['PRJNA899911','SAMN31674360','31674360','SRS15723206','SRP407089','21-002-0371','SRR22250060','SRX18226858','bp0','21-002-0371_1.fastq.gz','899911']	2021	2022-11-09T19:20:00.000Z			AUS	Oceania	NSW		Homo sapiens	3	human																					509	509874474	210447362	PRJNA899911			99.35	1942561	65	lineage1.1.2	Sensitive	['tree','input','tbprofiler','diff']	tuberculosis: unclassified		Mycobacterium tuberculosis
SAMEA104606025	ERR2322019	WGS	LSHTM	ERX2372982	PacBio RS	SINGLE		GENOMIC	PACBIO_SMRT	ERS2217307	ERP024191	['WBB1452_10-01964-2','ERS2217307','ERP024191','ERR2322019','435691','ena-RUN-LSHTM-21-02-2018-17:56:47:735-7','ena-EXPERIMENT-LSHTM-21-02-2018-17:56:47:735-7','8615237','ERX2372982','ena-STUDY-LSHTM-21-07-2017-11:25:37:198-365','SAMEA104606025','PRJEB21888']		2018-03-02T21:00:00.000Z																														1690	1690480592	6085398700	PRJEB21888									tuberculosis: unclassified		Mycobacterium tuberculosis
SAMEA1570970	ERR192039	WGS	SC	ERX166728	Illumina HiSeq 2000	PAIRED	RANDOM	GENOMIC	ILLUMINA	ERS142969	ERP001469	['1802675','SC_RUN_8290_2#5','ERR192039','ERX166728','ERP001469','S2-sc-2012-05-30T15:00:50Z-1429899','ERS142969','204598','SC_EXP_8290_2#5','Genomic_diversity_in_Mycobacterium_bovis_associated_with_cows_and_badgers-sc-2012-05-30T14:56:05Z-2232','PRJEB3056','SAMEA1570970']		2012-12-10T05:05:00.000Z																														382	382963800	176060485	PRJEB3056			99.42	1839153	42	La1.8.1	Other	['input','tbprofiler','diff','tree']	tuberculosis: animal-adapted	La1	Mycobacterium bovis
SAMN25995131	SRR19428495	WGS	MAKERERE UNIVERSITY	SRX15482650	Illumina MiSeq	PAIRED	PCR	GENOMIC	ILLUMINA	SRS13198426	SRP376575	['SAMN25995131','SRX15482650','SRR19428495','SRP376575','PRJNA807440','TN106884','25995131','SRS13198426','TN106884_1.fastq.gz','807440']	2020	2022-05-27T06:46:00.000Z		6.3690 S 34.8888 E	TZA	Africa		sputum	Homo sapiens	3	human																					528	528103954	291268032	PRJNA807440			99.61	1600831	92	lineage4.1.2.1	Sensitive	['input','diff','tree','tbprofiler']	tuberculosis: unclassified		Mycobacterium tuberculosis
SAMEA112800079	ERR11049983	WGS	FZB	ERX10496773	NextSeq 500	PAIRED		GENOMIC	ILLUMINA	ERS14807625	ERP010814	['ERS14807625','PRJEB9680','20007869','ena-STUDY-FZB-22-06-2015-17:16:39:392-292','ERX10496773','33852135','ERP010814','ena-RUN-TAB-21-03-2023-10:57:59:739-106226','ena-EXPERIMENT-TAB-21-03-2023-10:57:59:739-106225','SAMEA112800079','287903','ERR11049983']		2023-07-20T21:58:00.000Z																														646	646389295	311179808	PRJEB9680			99.54	1181718	38	lineage3	Sensitive	['input','tree','diff','tbprofiler']	tuberculosis: unclassified		Mycobacterium tuberculosis
SAMN34257570	SRR24222903	WGS	PUBLIC HEALTH LABORATORY TEL AVIV	SRX20019444	Illumina MiSeq	PAIRED	RANDOM	GENOMIC	ILLUMINA	SRS17361024	SRP433479	['SRS17361024','PRJNA957554','SRP433479','TB-86','bp0','TB-86_S15','TB-86_S15_L001_R1_001.fastq.gz','957554','SAMN34257570','SRX20019444','34257570','SRR24222903']	2021	2023-04-20T01:27:00.000Z		31.0461 N 34.8516 E	ISR	Asia		sputum	Homo sapiens	3	human																					468	468745248	323541441	PRJNA957554			99.27	1102593	54	lineage4.2.2.2	Sensitive	['tbprofiler','diff','input','tree']	tuberculosis: human-adapted	L4	Mycobacterium tuberculosis
SAMEA7548733	ERR4815373	WGS	PUBLIC HEALTH ENGLAND	ERX4685215	Illumina MiSeq	PAIRED	RANDOM	GENOMIC	ILLUMINA	ERS5305385	ERP124941	['experiment.18193','ERP124941','run.18193','project.PHE-TB','ERS5305385','ERX4685215','SAMEA7548733','ERR4815373','PRJEB41201','sample.18193','773303','22468130']		2021-11-10T14:05:00.000Z			GBR	Europe																										371	371096275	230674483	PRJEB41201			99.67	1705029	55	lineage4.3.3	Sensitive	['CRyPTIC_PHE','tbprofiler','tree','diff','input']	tuberculosis: unclassified		Mycobacterium tuberculosis
SAMEA12852538	ERR11244348	WGS	SWISS TROPICAL AND PUBLIC HEALTH INSTITUTE	ERX10652552	Illumina NovaSeq 6000	SINGLE	RANDOM	GENOMIC	ILLUMINA	ERS10460183	ERP135175	['SAMEA12852538','8cc6b8bd-130a-4c76-a0b2-3197bafe5cc6','34306806','ERR11244348','930268','ena-EXPERIMENT-TAB-17-04-2023-19:57:14:215-4793','ena-RUN-TAB-17-04-2023-19:57:14:215-4794','PRJEB50582','ERP135175','G42550','ERX10652552','ERS10460183']	2016	2023-07-27T09:54:00.000Z			GEO	Asia		sputum																								264	264513142	94135272	PRJEB50582									tuberculosis: unclassified		Mycobacterium tuberculosis
SAMN14518436	SRR11462861	WGS	USDA-NVSL-DBPL	SRX8040252	Illumina MiSeq	PAIRED	RANDOM	GENOMIC	ILLUMINA	SRS6412078	SRP254855	['17-9665','SRP254855','SRX8040252','14518436','SRS6412078','SAMN14518436','bp0','SRR11462861','622511','17-9665_R1.fastq.gz','PRJNA622511']		2020-04-02T03:18:00.000Z			DOM	North America			Bos taurus	2	domestic cattle																					383	383171301	246080086	PRJNA622511			52.05	486540	25	La1.8.1	Other	['diff','input','tree','tbprofiler']	tuberculosis: animal-adapted	La1	Mycobacterium bovis
SAMN41468893	SRR29093769	WGS	FIND, THE FOUNDATION FOR INNOVATIVE NEW DIAGNOSTICS	SRX24617978	Illumina HiSeq 2000	PAIRED	RANDOM	GENOMIC	ILLUMINA	SRS21355144	SRP507535	['924644_8BDE4008148D_TT274-COW5570A21','SAMN41468893','41468893','SRX24617978','SRR29093769','SRS21355144','1482344530427T-TT274-COW5570A21_S8_R1_001.fastq.gz','1109295','SRP507535','924644_8BDE4008148D','PRJNA1109295']		2024-05-21T06:07:00.000Z			ZAF	Africa			Homo sapiens	3	human																					438	438646544	206332223	PRJNA1109295								WHO_mutations_2023	tuberculosis: unclassified		Mycobacterium tuberculosis
SAMN13735721	SRR10828622	WGS	KHON KAEN UNIVERSITY	SRX7502010	Illumina HiSeq 2500	PAIRED	Restriction Digest	GENOMIC	ILLUMINA	SRS5943409	SRP239473	['SRS5943409','598981','M-42539_R1.fastq.gz','PRJNA598981','SRX7502010','M-42539','SRP239473','13735721','SRR10828622','SAMN13735721','bp0']	2016	2020-01-05T01:32:00.000Z		13.758427 N 100.485161 E	THA	Asia		sputum	Homo sapiens	3	human																					1313	1313217300	529564710	PRJNA598981			99.34	1805887	59	lineage2.2.1	MDR-TB	['input','tbprofiler','Menardo_2021','diff','tree']	tuberculosis: human-adapted	L2.2.1	Mycobacterium tuberculosis
SAMEA13299678	ERR9124921	WGS	UNIVERSITY OF OXFORD, NUFFIELD DEPARTMENT OF MEDIC	ERX8668179	Illumina HiSeq 2500	PAIRED	RANDOM	GENOMIC	ILLUMINA	ERS10902496	ERP136068	['project.SeqTreat_PHO1','30300741','SAMEA13299678','experiment.325.08d181f6','ERR9124921','sample.325.78885538','PRJEB51436','862828','ERX8668179','ERP136068','run.325.1.12e6b74b0eb0e8d47bdd70b63a47f963','ERS10902496']		2024-08-02T08:50:00.000Z			CAN	North America	Ontario																									1268	1268636558	906320842	PRJEB51436								CRyPTIC_PublicHealthOntario	tuberculosis: unclassified		Mycobacterium tuberculosis
SAMN06092343	SRR5067609	WGS	UNIVERSITY OF MELBOURNE	SRX2387907	Illumina HiSeq 2500	PAIRED	RANDOM	GENOMIC	ILLUMINA	SRS1829850	SRP094134	['SRR5067609','6092343','SRP094134','HCMC0646','bp0','PRJNA355614','SRS1829850','02MTB1336_1.fastq.gz','SAMN06092343','SRX2387907','355614']	2010-05	2016-12-01T21:05:00.000Z		10.82 N 106.63 E	VNM	Asia	Ho Chi Minh City	sputum	Homo sapiens	3	human																					567	567671417	281579845	PRJNA355614			99.48	1380941	46	lineage2.2.1	Sensitive	['input','Napier_2020','Menardo_2021','diff','tbprofiler','tree']	tuberculosis: human-adapted	L2.2.1	Mycobacterium tuberculosis
SAMN14481499	SRR11444395	WGS	NOGUCHI MEMORIAL INSTITUTE FOR MEDICAL RESEARCH - UNIVERSITY OF GHANA	SRX8022154	Illumina HiSeq 2500	PAIRED	RANDOM	GENOMIC	ILLUMINA	SRS6395019	SRP254440	['SRX8022154','bp0','G26864.R1.fastq.gz','SAMN14481499','G26864','14481499','SRP254440','TBNm 4278','616081','SRS6395019','PRJNA616081','SRR11444395']	2015	2020-03-29T08:56:00.000Z		5.63 N 0.18 W	GHA	Africa			Homo sapiens	3	human																					797	797760418	400430514	PRJNA616081			99.55	1721706	39	lineage4.6.2.2	Sensitive	['input','tree','diff','tbprofiler']	tuberculosis: unclassified		Mycobacterium tuberculosis
SAMN40465937	SRR28351263	WGS	FIND, THE FOUNDATION FOR INNOVATIVE NEW DIAGNOSTICS	SRX23956554	Illumina HiSeq X	PAIRED	RANDOM	GENOMIC	ILLUMINA	SRS20756898	SRP495384	['SRR28351263','TB034020086','WGS-TB034020086','TB034020086_R1.fastq.gz','1087582','SRS20756898','SAMN40465937','PRJNA1087582','SRX23956554','SRP495384','40465937']	2020-01	2024-03-15T05:39:00.000Z			IND	Asia		sputum	Homo sapiens	3	human																					1983	1983200478	812466134	PRJNA1087582			99.87	1798513	58	lineage4.8	Pre-XDR-TB	['tbprofiler','diff','tree','input']	tuberculosis: unclassified		Mycobacterium tuberculosis
SAMN35981795	SRR25206979	WGS	CHINESE CENTER FOR DISEASE CONTROL AND PREVENTION	SRX20953707	Illumina HiSeq 2500	PAIRED	RANDOM	GENOMIC	ILLUMINA	SRS18230684	SRP448193	['MDRTB183.bam','bp0','SAMN35981795','SRS18230684','987438','SRX20953707','PRJNA987438','35981795','SRR25206979','TBMDR183','SRP448193']	2016	2023-07-09T00:41:00.000Z						sputum	Homo sapiens	3	human																					983	983737650	135323930	PRJNA987438			99.65	1931038	66	lineage2.2.1	Pre-XDR-TB	['input','tree','tbprofiler','diff']	tuberculosis: unclassified		Mycobacterium tuberculosis
SAMEA115745768	ERR13284529	WGS	UNIVERSITY OF OXFORD, NUFFIELD DEPARTMENT OF MEDIC	ERX12654955	NextSeq 500	PAIRED	RANDOM PCR	GENOMIC	ILLUMINA	ERS20255652	ERP161058	['ERP161058','webin-reads-74f72b269fb1','ERS20255652','PRJEB76547','SAMEA115745768','74f72b269fb1','ERR13284529','41889349','1124794','b28b5ff0-515d-42d2-bc0f-19e45ec26bb9','ERX12654955']	2020	2024-08-20T02:57:00.000Z			DEU	Europe																										920	920864210	415858568	PRJEB76547								CRyPTIC_2024	tuberculosis: unclassified		Mycobacterium tuberculosis
SAMN31673420	SRR22251773	WGS	INSTITUTE OF CLINICAL PATHOLOGY AND MEDICAL RESEARCH	SRX18228556	NextSeq 500	PAIRED	RANDOM	GENOMIC	ILLUMINA	SRS15724837	SRP407089	['SRX18228556','PRJNA899911','SRR22251773','899911','SRP407089','SRS15724837','19-002-0132_1.fastq.gz','19-002-0132','31673420','bp0','SAMN31673420']	2019	2022-11-10T00:00:00.000Z			AUS	Oceania	NSW		Homo sapiens	3	human																					291	291004655	118687261	PRJNA899911			96.33	1693917	49	lineage2.2.1	Sensitive	['diff','input','tree','tbprofiler']	tuberculosis: unclassified		Mycobacterium tuberculosis
SAMN18823721	SRR14296345	WGS	USDA-NVSL-DBPL	SRX10654039	Illumina MiSeq	PAIRED	RANDOM	GENOMIC	ILLUMINA	SRS8749355	SRP315773	['SRX10654039','SRP315773','18-3360','PRJNA723608','723608','18-3360_R1.fastq.gz','SRS8749355','bp0','18823721','SAMN18823721','SRR14296345']	2018	2021-04-21T19:24:00.000Z			MEX	North America	Baja California		Bos taurus	2	domestic cattle																					592	592675468	338410095	PRJNA723608			99.44	1647330	90	La1.8.1	Other	['input','diff','bovis_baja_MEX','tbprofiler','tree']	tuberculosis: animal-adapted	La1	Mycobacterium bovis
SAMEA115740993	ERR13266360	WGS	UNIVERSITY OF OXFORD, NUFFIELD DEPARTMENT OF MEDIC	ERX12636786	Illumina NovaSeq 6000	PAIRED	RANDOM PCR	GENOMIC	ILLUMINA	ERS20250736	ERP161058	['b28b5ff0-515d-42d2-bc0f-19e45ec26bb9','webin-reads-93d2bbff942d','ERS20250736','ERX12636786','PRJEB76547','ERR13266360','93d2bbff942d','41868932','SAMEA115740993','1124794','ERP161058']	2021	2024-08-07T18:06:00.000Z			VNM	Asia																										1028	1028429894	337935056	PRJEB76547								CRyPTIC_2024	tuberculosis: unclassified		Mycobacterium tuberculosis
SAMEA7552799	ERR4819434	WGS	PUBLIC HEALTH ENGLAND	ERX4689276	Illumina HiSeq 2500	PAIRED	RANDOM	GENOMIC	ILLUMINA	ERS5309446	ERP124941	['SAMEA7552799','sample.22254','ERX4689276','project.PHE-TB','PRJEB41201','ERP124941','773303','experiment.22254','ERS5309446','ERR4819434','run.22254','22472191']		2021-11-10T21:14:00.000Z			GBR	Europe																										9	9721116	4556505	PRJEB41201			97.8	79751	1		Sensitive	['input','tbprofiler','CRyPTIC_PHE']	tuberculosis: unclassified		Mycobacterium tuberculosis
SAMN41724112	SRR29440907	WGS	SAPPHE	SRX24953500	NextSeq 500	PAIRED	RANDOM	GENOMIC	ILLUMINA	SRS21657212	SRP514414	['1120504','SRX24953500','1590051744_R1.fastq.gz','SAMN41724112','SRR29440907','PRJNA1120504','41724112','SRP514414','1590051744','SRS21657212']	2015	2024-06-17T19:11:00.000Z			AUS	Oceania			Homo sapiens	3	human																					493	493853573	223420026	PRJNA1120504									tuberculosis: unclassified		Mycobacterium tuberculosis
SAMN20512552	SRR15315726	WGS	SCHOOL OF PUBLIC HEALTH, FUDAN UNIVERSITY	SRX11620614	Illumina HiSeq 2000	PAIRED	PCR	GENOMIC	ILLUMINA	SRS9655876	SRP330727	['PRJNA751240','SRR15315726','SRX11620614','SRP330727','SAMN20512552','SRS9655876','2003-East-058','G136_R1.fastq.gz','751240','bp0','G136','20512552']	2003	2021-08-01T01:10:00.000Z		30.25 N 120.57 E	CHN	Asia	Zheijiang	sputum	Homo sapiens	3	human																					1101	1101531600	442410108	PRJNA751240								['input','timelapse_Zhejiang_CHN']	tuberculosis: unclassified		Mycobacterium tuberculosis
SAMEA7543958	ERR4810898	WGS	CCDC	ERX4679344	HiSeq X Ten	PAIRED	RANDOM	GENOMIC	ILLUMINA	ERS5300616	ERP124934	['PRJEB41194','22463792','ERX4679344','SAMEA7543958','sample.11426','ERS5300616','run.11426','experiment.11426','ERP124934','ERR4810898','773297','project.CDC_22']		2021-11-10T05:15:00.000Z			CHN	Asia						S				R	S	R	S	S				R	R	S	S	S	R	S	R	1465	1465501200	621996975	PRJEB41194	['Walker_2022','CRyPTIC_reuse_table']		99.51	1732964	60	lineage2.2.1	XDR-TB	['Walker_2022','diff','tree','CRyPTIC_reuse_table','CRyPTIC_CCDC_CDC_22','input','tbprofiler']	tuberculosis: unclassified		Mycobacterium tuberculosis
SAMN41598936	SRR29231868	WGS	FIND, THE FOUNDATION FOR INNOVATIVE NEW DIAGNOSTICS	SRX24750418	Illumina HiSeq 2000	PAIRED	RANDOM	GENOMIC	ILLUMINA	SRS21471006	SRP507535	['SRS21471006','PRJNA1109295','41598936','1109295','SRR29231868','SRX24750418','SRP507535','D8700C_53426772AE90_DRC-091004','SAMN41598936','DRC-091004_lib4461_nextseq_n0019_151bp_R1.fastq.gz','D8700C_53426772AE90']	2009	2024-05-30T06:28:00.000Z			COD	Africa			Homo sapiens	3	human																					657	657711746	288999951	PRJNA1109295								WHO_mutations_2023	tuberculosis: unclassified		Mycobacterium tuberculosis
SAMN33062034	SRR23340101	WGS	DEPARTMENT OF ENVIRONMENTAL MICROBIOLOGY AND BIOTECHNOLOGY	SRX19282036	Illumina NovaSeq 6000	PAIRED	RANDOM	GENOMIC	ILLUMINA	SRS16683710	SRP420952	['SRP420952','931475','SRR23340101','bp0','33062034','PRJNA931475','SRX19282036','SAMN33062034','NG-22912_D_PL_2_lib363749_6585_1_1.fastq.gz','D-PL-2','SRS16683710']	2018	2023-02-04T07:24:00.000Z			POL	Europe			Homo sapiens	3	human																					2169	2169090840	709022619	PRJNA931475			99.54	1856965	63	lineage2.2.1	MDR-TB	['input','tbprofiler','diff','tree']	tuberculosis: unclassified		Mycobacterium tuberculosis
SAMEA7541787	ERR4809249	WGS	CTB/NICD	ERX4678789	Illumina HiSeq 4000	PAIRED	RANDOM	GENOMIC	ILLUMINA	ERS5298239	ERP124931	['ERR4809249','run.9944','ERP124931','22463243','ERX4678789','PRJEB41191','SAMEA7541787','experiment.9944','project.Gates_clinical_isolates','ERS5298239','773296','sample.9944']		2021-11-11T01:33:00.000Z			ZAF	Africa						S				S		S	S	S				S			S		S	S	S	472	472672200	214018182	PRJEB41191	['CRyPTIC_reuse_table','Walker_2022']		99.58	1615439	55	lineage4.1.2.1	Sensitive	['Walker_2022','CRyPTIC_reuse_table','input','CRyPTIC_CTB-NICD','tbprofiler','diff','tree']	tuberculosis: unclassified		Mycobacterium tuberculosis
SAMEA112799323	ERR11049144	WGS	FZB	ERX10495934	NextSeq 500	PAIRED		GENOMIC	ILLUMINA	ERS14806869	ERP010814	['ERR11049144','33851379','ena-RUN-TAB-21-03-2023-10:57:59:467-104548','287903','20002990','ERS14806869','SAMEA112799323','ERX10495934','ena-EXPERIMENT-TAB-21-03-2023-10:57:59:467-104547','ERP010814','ena-STUDY-FZB-22-06-2015-17:16:39:392-292','PRJEB9680']		2023-07-20T21:01:00.000Z																														683	683354236	306409406	PRJEB9680			99.29	1645564	54	lineage6.3.1	Sensitive	['input','diff','tree','tbprofiler']	tuberculosis: unclassified		Mycobacterium tuberculosis
SAMN07659940	SRR6046545	WGS	MODMEDMICOXFORD	SRX3193361	Illumina MiSeq	PAIRED	RANDOM	GENOMIC	ILLUMINA	SRS2521461	SRP117784	['SRP117784','401515','SRS2521461','MMMOSRA:3f5ccabe-397c-4edf-9bb6-9a349a101bc8','SAMN07659940','7659940','SRX3193361','PRJNA401515','MMMOSAM:3f5ccabe-397c-4edf-9bb6-9a349a101bc8','SRR6046545']	2016	2017-10-27T18:24:00.000Z			GBR	Europe	Oxford		Homo sapiens	3	human																					301	301085356	190057627	PRJNA401515									unclassified mycobacteria		Mycobacterium gordonae
SAMEA7527127	ERR4798567	WGS	FOUNDATION FOR MEDICAL RESEARCH INDIA	ERX4667991	NextSeq 500	PAIRED	RANDOM	GENOMIC	ILLUMINA	ERS5283599	ERP124850	['project.Mumbai','ERX4667991','sample.15073','773292','ERR4798567','experiment.15073','run.15073','22460705','SAMEA7527127','PRJEB41116','ERS5283599','ERP124850']		2021-11-10T01:21:00.000Z			IND	Asia	Mumbai					S	S				S		S	S							S		S	S		412	412660350	181534684	PRJEB41116	Walker_2022							['input','CRyPTIC_IND','Walker_2022']	tuberculosis: unclassified		Mycobacterium tuberculosis
SAMN41598163	SRR29230735	WGS	FIND, THE FOUNDATION FOR INNOVATIVE NEW DIAGNOSTICS	SRX24749620	Illumina HiSeq 2000	PAIRED	RANDOM	GENOMIC	ILLUMINA	SRS21470208	SRP507535	['SRP507535','SRX24749620','B9141A_680E87CB3F98_TBDM101120','SAMN41598163','1109295','41598163','TB-IS-1043-TBDM101120-56_S286_R1_001.fastq.gz','PRJNA1109295','SRR29230735','B9141A_680E87CB3F98','SRS21470208']		2024-05-30T06:13:00.000Z			IND	Asia			Homo sapiens	3	human																					289	289683836	120082103	PRJNA1109295								WHO_mutations_2023	tuberculosis: unclassified		Mycobacterium tuberculosis
SAMN36834490	SRR25515227	WGS	SHANDONG PROVINCIAL HOSPITAL	SRX21245350	Illumina HiSeq 4000	PAIRED	RANDOM	GENOMIC	ILLUMINA	SRS18499631	SRP453313	['bp0','36834490','SRR25515227','SRP453313','T1160','SAMN36834490','T1160.IS300_Clean.1.fastq.gz','1002108','PRJNA1002108','SRS18499631','SRX21245350']	2017	2023-08-04T04:41:00.000Z		36.40 N 117.00 E	CHN	Asia	Shandong	As reported: phlegm	Homo sapiens	3	human																					1146	1146669900	499804236	PRJNA1002108			99.05	1779182	62	lineage4.5	Sensitive	['tree','tbprofiler','diff','input']	tuberculosis: human-adapted	L4	Mycobacterium tuberculosis	H37Rv
SAMN03300846	SRR1792488	WGS	USDA-NVSL-DBL	SRX868150	Illumina MiSeq	PAIRED	RANDOM	GENOMIC	ILLUMINA	SRS838244	SRP053287	['SRX868150','3300846','SRS838244','SAMN03300846','250: 95-0059_files','95-0059','SRP053287','SRR1792488','251692','250: 95-0059','PRJNA251692']	1995	2015-02-23T17:22:00.000Z			USA	North America	MO			2	deer																					1104	1104856531	856863430	PRJNA251692			99.38	544435	24	La1.8.X-unk6	Other	['diff','tbprofiler','tree','input']	tuberculosis: animal-adapted	La1	Mycobacterium bovis
SAMEA3445332	ERR2517228	WGS	RIVM	ERX2536444	Illumina HiSeq 2500	PAIRED	RANDOM	GENOMIC	ILLUMINA	ERS2401906	ERP107973	['ERX2536444','493040','SAMEA3445332','experiment.8620','sample.8620','project.First_10k_genomes_study_set_10','10126565','ERR2517228','ERP107973','PRJEB26002','ERS2401906','run.8620']		2021-10-23T20:13:00.000Z			NLD	Europe										S		S					S	S	S							366	366327135	182218970	PRJEB26002	Walker_2022							['Napier_2020','CRyPTIC_RIVM','Walker_2022','input']	tuberculosis: human-adapted	L4.1.2.1	Mycobacterium tuberculosis
SAMEA115747295	ERR13286141	WGS	UNIVERSITY OF OXFORD, NUFFIELD DEPARTMENT OF MEDIC	ERX12656567	Illumina NovaSeq 6000	PAIRED	RANDOM PCR	GENOMIC	ILLUMINA	ERS20257179	ERP161058	['PRJEB76547','1124794','webin-reads-a10f57966c5e','ERX12656567','41890777','ERS20257179','ERP161058','ERR13286141','a10f57966c5e','b28b5ff0-515d-42d2-bc0f-19e45ec26bb9','SAMEA115747295']	2022	2024-08-20T14:21:00.000Z			ZAF	Africa																										708	708961610	228651980	PRJEB76547								CRyPTIC_2024	tuberculosis: unclassified		Mycobacterium tuberculosis
SAMN09284170	SRR7240269	WGS	USDA-NVSL-DBL	SRX4145925	Illumina MiSeq	PAIRED	RANDOM PCR	GENOMIC	ILLUMINA	SRS3359544	SRP053287	['9284170','SAMN09284170','SRX4145925','SRP053287','PRJNA251692','14-4301_S2_L001_R1_001.fastq.gz','SRS3359544','251692','14-4301','SRR7240269']		2018-05-31T08:41:00.000Z							Bos taurus	2	domestic cattle																					420	420852615	242344394	PRJNA251692								input	tuberculosis: animal-adapted	La1	Mycobacterium bovis
SAMN21616568	SRR16058720	WGS	PUBLIC HEALTH ONTARIO	SRX12345143	Illumina MiSeq	PAIRED	RANDOM	GENOMIC	ILLUMINA	SRS10317524	SRP338617	['SRX12345143','2018-310_R1.fastq.gz','21616568','2018-310','PRJNA766079','SRP338617','bp0','766079','SAMN21616568','SRS10317524','SRR16058720']	2018	2021-09-24T22:06:00.000Z			CAN	North America	Ontario		Homo sapiens	3	human					S		S		S			R	S								414	414207250	253193152	PRJNA766079	CRyPTIC_WHO2021_PMC7612554		99.26	1684864	55	lineage1.2.2.2	Sensitive	['tree','input','tbprofiler','diff','Walker_2022']	tuberculosis: unclassified		Mycobacterium tuberculosis
SAMEA112183843	ERR10561940	WGS	FZB	ERX10075251	NextSeq 500	PAIRED		GENOMIC	ILLUMINA	ERS14293735	ERP142989	['907706','ERS14293735','ERX10075251','SAMEA112183843','COL-60','32032579','ERR10561940','97211d12-6ea0-453a-a011-51100e2832af','ena-EXPERIMENT-TAB-03-12-2022-13:39:55:572-31229','ena-RUN-TAB-03-12-2022-13:39:55:573-31230','ERP142989','PRJEB57971']	2016	2022-12-16T21:54:00.000Z			COL	South America	Puerto Nariño																									290	290538393	119887987	PRJEB57971			99.49	1736733	53	lineage4.3.3	Sensitive	['standford','tbprofiler','input','diff','tree','outbreak_Amazon_COL']	tuberculosis: unclassified		Mycobacterium tuberculosis
SAMN35339966	SRR24710142	WGS	NIH / NIAID	SRX20488796	NextSeq 2000	PAIRED	RANDOM	GENOMIC	ILLUMINA	SRS17799532	SRP439184	['SRX20488796','35339966','27153','bp0','PRJNA975605','SRP439184','TBPO-2858_lib49461_nextseq_ny0044_151bp.filtered_2_bwa.1.fastq.gz','SAMN35339966','SRS17799532','SRR24710142','975605']	2021	2023-05-23T22:05:00.000Z		48.0196 N 66.9237 E	KAZ	Asia		sputum	Homo sapiens	3	human																					611	611020564	212401982	PRJNA975605			99.47	1754542	58	lineage2.2.1	HR-TB	['input','diff','tbprofiler','tree']	tuberculosis: unclassified		Mycobacterium tuberculosis
SAMEA6359674	ERR5087600	WGS	WELLCOME SANGER INSTITUTE	ERX4893721	HiSeq X Ten	PAIRED	RANDOM	GENOMIC	ILLUMINA	ERS4125923	ERP021867	['Exploring_the_richness_of_Mycobacterium_bovis_strain_diversity-sc-4667','ad23c138-1692-11ea-8643-fa163e2f1184','ERS4125923','SC_RUN_33224_3#164','SC_EXP_33224_3#164','PRJEB19799','17353374','ERP021867','ERX4893721','SAMEA6359674','480613','ERR5087600']		2021-02-02T02:07:00.000Z			GBR	Europe																										539	539850670	112751885	PRJEB19799			97.63	1652585	32	La1.8.1	Other	['bovis_GBR','input','diff','tree','tbprofiler']	tuberculosis: animal-adapted	La1	Mycobacterium bovis
SAMEA112354797	ERR10796632	WGS	NATIONAL INSTITUTE OF HEALTH DR. RICARDO JORGE	ERX10245324	NextSeq 550	PAIRED	RANDOM	GENOMIC	ILLUMINA	ERS14465735	ERP144177	['ERS14465735','Mtb_Sample_085','PRJEB59106','SAMEA112354797','INSA_19012023','ERP144177','ERR10796632','925787','32874413','ERX10245324']		2023-01-26T05:08:00.000Z																														125	125632287	56545437	PRJEB59106								input	tuberculosis: unclassified		Mycobacterium tuberculosis
SAMEA112799851	ERR11049729	WGS	FZB	ERX10496519	NextSeq 500	PAIRED		GENOMIC	ILLUMINA	ERS14807397	ERP010814	['ERS14807397','ena-EXPERIMENT-TAB-21-03-2023-10:57:59:628-105717','ena-STUDY-FZB-22-06-2015-17:16:39:392-292','287903','33851907','PRJEB9680','ena-RUN-TAB-21-03-2023-10:57:59:628-105718','ERP010814','ERR11049729','ERX10496519','SAMEA112799851','20006458']		2023-07-20T21:57:00.000Z																														276	276644364	127868518	PRJEB9680			99.51	1406962	48	lineage4.5	Sensitive	['input','diff','tree','tbprofiler']	tuberculosis: unclassified		Mycobacterium tuberculosis
SAMEA115506556	ERR12950787	AMPLICON	SECTION OF VETERINARY BACTERIOLOGY, INSTITUTE FOR	ERX12323020	MinION	SINGLE	PCR	GENOMIC	OXFORD_NANOPORE	ERS19105587	ERP159825	['ena-EXPERIMENT-TAB-24-04-2024-09:07:01:901-55866','ERS19105587','ena-RUN-TAB-24-04-2024-09:07:01:901-55867','PRJEB75236','ERR12950787','1104923','42674195','ERX12323020','ERP159825','NB17030_Flongle','SAMEA115506556','b0dc9d8b-a8aa-4c88-a04b-4433b0428658']	2017-07				ZAF	Africa			Syncerus caffer	3	African buffalo																					0	0	0	PRJEB75236									unclassified mycobacteria		Mycobacterium sp.
SAMEA12852218	ERR11244195	WGS	SWISS TROPICAL AND PUBLIC HEALTH INSTITUTE	ERX10652399	Illumina NovaSeq 6000	SINGLE	RANDOM	GENOMIC	ILLUMINA	ERS10460024	ERP135175	['ERR11244195','ERS10460024','34306648','8cc6b8bd-130a-4c76-a0b2-3197bafe5cc6','930268','ena-EXPERIMENT-TAB-17-04-2023-19:57:14:173-4487','G46647','PRJEB50582','ERP135175','ena-RUN-TAB-17-04-2023-19:57:14:173-4488','SAMEA12852218','ERX10652399']	2016	2023-07-27T09:53:00.000Z			GEO	Asia		sputum																								202	202038683	77523611	PRJEB50582									tuberculosis: unclassified		Mycobacterium tuberculosis
SAMN05576860	SRR4033863	WGS	HARVARD MEDICAL SCHOOL	SRX2025186	Illumina HiSeq 2000	PAIRED	RANDOM	GENOMIC	ILLUMINA	SRS1619615	SRP082185	['SRR4033863','SRS1619615','775-L6A5_1.fastq.gz','5576860','PRJNA323744','SAMN05576860','P34-Lung6-A5','323744','SRX2025186','SRP082185']	2013-10	2016-08-16T00:59:00.000Z		29.6483 S 30.3318 E	ZAF	Africa	Kwazulu-Natal	lung	Homo sapiens	3	human																					96	96081502	68538181	PRJNA323744								['input','intrapatient_ZAF','denylist']	tuberculosis: unclassified		Mycobacterium tuberculosis
SAMEA11207407	ERR7801982	WGS	UNIVERSITY OF BASEL, SWITZERLAND	ERX7369670	Illumina NovaSeq 6000	SINGLE		GENOMIC	ILLUMINA	ERS8856907	ERP134075	['ERP134075','ERX7369670','PRJEB49562','ena-RUN-TAB-21-12-2021-17:16:01:235-10046','794708','SAMEA11207407','ena-EXPERIMENT-TAB-21-12-2021-17:16:01:235-10045','ERS8856907','9bc3fa2b-c877-4dc7-b821-d8f2b9e08e1b','ERR7801982','24685592','G46799']		2022-07-28T01:07:00.000Z			TZA	Africa			Homo sapiens	3	human																					317	317894975	92473762	PRJEB49562									tuberculosis: unclassified		Mycobacterium tuberculosis
SAMN34626642	SRR24445291	AMPLICON	HARVARD TH CHAN SCHOOL OF PUBLIC HEALTH	SRX20232840	Illumina MiSeq	PAIRED	PCR	GENOMIC	ILLUMINA	SRS17567184	SRP436110	['SRX20232840','SRS17567184','SRP436110','PRJNA967652','29218_CD8a_RLL7cluster','967652','29218-RLL7cluster_S36_L001_R1_001.fastq.gz','SRR24445291','DNA-230209FOR-26','34626642','SAMN34626642','bp0']	2019	2023-05-05T11:03:00.000Z			USA	North America	Pittsburg	lung	Macaca fascicularis	3	crab-eating macaque																					29	29470032	21120414	PRJNA967652									tuberculosis: human-adapted	L4	Mycobacterium tuberculosis	Erdman
SAMEA112181526	ERR10610195	WGS	UNIVERSITY OF ANTWERP	ERX10082545	Illumina HiSeq 2500	PAIRED	RANDOM PCR	GENOMIC	ILLUMINA	ERS14291366	ERP142932	['SAMEA112181526','ERR10610195','32068901','907686','ERX10082545','PRJEB57919','ERP142932','ena-EXPERIMENT-TAB-05-12-2022-05:55:53:652-35646','ERS14291366','GA068-199','ena-RUN-TAB-05-12-2022-05:55:53:652-35647','aae09883-fd24-4fcc-881e-56543f55ec3d']	2012	2022-12-07T18:05:00.000Z			ZAF	Africa		sputum	Homo sapiens	3	human																					1416	1416248328	684779041	PRJEB57919			99.73	1291927	44	lineage4.3.2.1	RR-TB	['diff','tbprofiler','input','tree']	tuberculosis: unclassified		Mycobacterium tuberculosis
SAMN03328540	SRR1793742	WGS	UNIVERSITY OF CALGARY	SRX869176	Illumina MiSeq	PAIRED	RANDOM	GENOMIC	ILLUMINA	SRS839916	SRP053356	['A1286','274491','3328540','PRJNA274491','SRR1793742','SRS839916','SRX869176','SRP053356','SAMN03328540','A1286_files']	2011	2015-02-09T12:28:00.000Z			CAN	North America	AB	feces	Bos taurus	2	domestic cattle																					137	137977060	90216244	PRJNA274491									NTM: avium complex		Mycobacterium avium subsp. paratuberculosis
SAMN05172779	['SRR3609977','SRR3611784']	AMPLICON		['SRX1810559','SRX1811040']	Illumina MiSeq	PAIRED	PCR	GENOMIC	ILLUMINA	SRS1474709		['SRX1810559','5172779','22-0008','SRP075909','SRR3609977','SRR3611784','322712','PRJNA322712','SRX1811040','22-0008_reclean','Mycobacterium-tuberculosis-22-0008-reclean_S50_L001_R2_001.fastq.gz','SRS1474709','Mycobacterium-tuberculosis-22-0008_S52_L001_R1_001.fastq.gz','SAMN05172779']					MDA	Europe		sputum	Homo sapiens	3	human																					129	129771936	94031303	PRJNA322712									tuberculosis: unclassified		Mycobacterium tuberculosis
SAMEA12855087	ERR11246066	WGS	SWISS TROPICAL AND PUBLIC HEALTH INSTITUTE	ERX10654270	Illumina HiSeq 2500	SINGLE	RANDOM	GENOMIC	ILLUMINA	ERS10461975	ERP135175	['34308654','SAMEA12855087','ERS10461975','G32066','8cc6b8bd-130a-4c76-a0b2-3197bafe5cc6','ERP135175','930268','ena-RUN-TAB-17-04-2023-19:57:14:835-8230','ERR11246066','ERX10654270','ena-EXPERIMENT-TAB-17-04-2023-19:57:14:834-8229','PRJEB50582']	2014	2023-07-27T11:31:00.000Z			GEO	Asia		sputum																								401	401083326	193308129	PRJEB50582									tuberculosis: unclassified		Mycobacterium tuberculosis
SAMEA115738986	ERR13261164	WGS	UNIVERSITY OF OXFORD, NUFFIELD DEPARTMENT OF MEDIC	ERX12631577	NextSeq 500	PAIRED	RANDOM PCR	GENOMIC	ILLUMINA	ERS20248729	ERP161058	['SAMEA115738986','41857897','b28b5ff0-515d-42d2-bc0f-19e45ec26bb9','ERX12631577','PRJEB76547','98e2775c1db2','ERP161058','ERR13261164','webin-reads-98e2775c1db2','1124794','ERS20248729']	2020	2024-08-06T02:11:00.000Z			IND	Asia																										640	640804800	292724390	PRJEB76547								CRyPTIC_2024	tuberculosis: unclassified		Mycobacterium tuberculosis
SAMEA113538367	ERR11466310	WGS	FZB	ERX10872467	NextSeq 500	PAIRED		GENOMIC	ILLUMINA	ERS15534788	ERP147571	['ERP147571','979605','ERR11466310','35506744','BTB-654','ERX10872467','PRJEB62480','SAMEA113538367','d05d2f15-c027-4055-b906-d9d6d110849e','ena-EXPERIMENT-TAB-22-05-2023-12:53:16:409-8058','ERS15534788','ena-RUN-TAB-22-05-2023-12:53:16:409-8059']		2023-09-17T03:14:00.000Z			BWA	Africa																										734	734359916	313999172	PRJEB62480			97.0	1502125	45	lineage4.1.1.3	Sensitive	['input','tree','tbprofiler','Kopanyo','diff']	tuberculosis: unclassified		Mycobacterium tuberculosis
SAMN36662701	SRR25389546	WGS	CHINESE ACADEMY OF SCIENCES	SRX21127549	Illumina MiSeq	PAIRED	PCR	GENOMIC	ILLUMINA	SRS18393063	SRP450880	['SRS18393063','PRJNA996873','SRR25389546','SRP450880','SAMN36662701','110','996873','SRX21127549','37_m1','36662701','37_m1_L001_R1.fastq.gz']	2009	2023-07-22T09:53:00.000Z			CHN	Asia	Tianjin	sputum	Homo sapiens	3	human																					1341	1341299100	553163321	PRJNA996873			99.55	1824846	61	lineage2.2.1	HR-TB	['diff','tbprofiler','input','tree']	tuberculosis: unclassified		Mycobacterium tuberculosis
SAMEA6517386	ERR3863234	WGS	LSHTM	ERX3875268	MinION	SINGLE	PCR	GENOMIC	OXFORD_NANOPORE	ERS4281803	ERP112081	['ena-STUDY-LSHTM-16-11-2018-09:03:26:645-26','PRJEB29732','ena-EXPERIMENT-LSHTM-03-02-2020-18:03:42:986-28','por7_06_barcode03_run1_batch1','ERX3875268','SAMEA6517386','ena-RUN-LSHTM-03-02-2020-18:03:42:986-28','545671','14006149','ERP112081','ERS4281803','ERR3863234']		2020-02-05T16:57:00.000Z																														386	386086994	324770529	PRJEB29732									tuberculosis: unclassified		Mycobacterium tuberculosis
SAMEA7544603	ERR4811546	WGS	CCDC	ERX4681091	HiSeq X Ten	PAIRED	RANDOM	GENOMIC	ILLUMINA	ERS5301261	ERP124937	['22464439','ERR4811546','ERS5301261','experiment.15160','sample.15160','ERP124937','project.CDC_192','ERX4681091','PRJEB41197','773299','run.15160','SAMEA7544603']		2021-11-10T06:06:00.000Z			CHN	Asia						S				S	S	S	S	S				S		S	S	S	S	S	S	1144	1144398900	493394572	PRJEB41197	['CRyPTIC_reuse_table','Walker_2022']		99.47	1736841	57	lineage2.2.1	Sensitive	['diff','Walker_2022','tree','CRyPTIC_reuse_table','tbprofiler','input','CRyPTIC_CCDC_CDC_192']	tuberculosis: unclassified		Mycobacterium tuberculosis
SAMN08862781	SRR6936750	WGS	SAN RAFFAELE	SRX3881318	Ion Torrent PGM	SINGLE	RANDOM	GENOMIC	ION_TORRENT	SRS3120779	SRP128089	['bp0','428596','SRS3120779','XTB-13-297_single_iontorrent_400bp.gatk.bam','XTB-13-297_WGS','XTB-13-297','PRJNA428596','SRR6936750','SRP128089','SRX3881318','SAMN08862781','8862781']		2018-04-20T12:10:00.000Z							Homo sapiens	3	human																					116	116829640	53812063	PRJNA428596									tuberculosis: unclassified		Mycobacterium tuberculosis
SAMN10462560	SRR8237401	WGS	SWISS TROPICAL AND PUBLIC HEALTH INSTITUTE	SRX5055558	Illumina HiSeq 2500	PAIRED	PCR	GENOMIC	ILLUMINA	SRS4072220	SRP170108	['10462560','BSSE_QGF_28849','SAMN10462560','488343','BSSE_QGF_28849_150129_D00535_0051_BHBCWTADXX_1_TCCTGAG-GTAAGGA_L001_R1_001_E4_G02705.fastq.gz','SRR8237401','G02705','SRS4072220','SRP170108','PRJNA488343','SRX5055558']	2005	2018-11-22T07:22:00.000Z			CHE	Europe		sputum	Homo sapiens	3	human																					856	856349710	606656466	PRJNA488343			99.52	1598908	36	lineage2.2.1	Sensitive	['diff','input','tbprofiler','tree','Napier_2020']	tuberculosis: human-adapted	L2	Mycobacterium tuberculosis
SAMEA14456022	ERR9792807	WGS	PUBLIC HEALTH AGENCY OF SWEDEN	ERX9340268	Ion Torrent S5 XL	SINGLE	RANDOM	GENOMIC	ION_TORRENT	ERS12080308	ERP137927	['ena-EXPERIMENT-TAB-30-05-2022-11:16:51:161-11548','ERX9340268','SAMEA14456022','PRJEB53147','ERS12080308','5f7a55da-d931-4f74-852e-16ca825d27df','28800794','ERP137927','ERR9792807','ena-RUN-TAB-30-05-2022-11:16:51:162-11549','SEA201700037','844817']	2017	2022-06-25T10:09:00.000Z			SWE	Europe			Homo sapiens	3	human																					139	139863681	109201329	PRJEB53147									tuberculosis: unclassified		Mycobacterium tuberculosis
SAMN08912761	SRR6982237	WGS	SAN RAFFAELE	SRX3922790	Illumina MiSeq	PAIRED	RANDOM	GENOMIC	ILLUMINA	SRS3157407	SRP128089	['TRL0028218_S30.gatk.bam','SRX3922790','SRP128089','SRR6982237','TRL0028218','428596','bp0','SAMN08912761','TRL0028218_WGS','8912761','PRJNA428596','SRS3157407']		2018-04-12T16:37:00.000Z							Homo sapiens	3	human																					277	277681848	169951879	PRJNA428596			99.51	503029	17	lineage2.2.1	HR-TB	['input','tbprofiler','diff']	tuberculosis: unclassified		Mycobacterium tuberculosis
SAMEA1117736	ERR2512555	WGS	PHE	ERX2531765	Illumina HiSeq 2500	PAIRED	RANDOM	GENOMIC	ILLUMINA	ERS2397145	ERP107961	['ERP107961','ERR2512555','run.4118','experiment.4118','sample.4118','project.First_10k_genomes_study_set_4','ERS2397145','ERX2531765','PRJEB25991','10121682','493034','SAMEA1117736']		2021-10-23T15:04:00.000Z			GBR	Europe	England									S		S					S	S								485	485776362	309125243	PRJEB25991	Walker_2022		99.29	1577175	53	lineage1.1.2	Sensitive	['tbprofiler','tree','Napier_2020','input','diff','Walker_2022','CRyPTIC_PHE']	tuberculosis: human-adapted	L1.1.2	Mycobacterium tuberculosis
SAMEA1885918	ERR270672	WGS	SC	ERX244899	Illumina HiSeq 2000	PAIRED	RANDOM	GENOMIC	ILLUMINA	ERS202868	ERP000276	['SC_EXP_9352_5#59','S00013174-sc-2013-01-04T10:49:18Z-1534534','ERS202868','ERX244899','2140889','SC_RUN_9352_5#59','ERP000276','PRJEB2221','203976','ERR270672','Mycobacterium tuberculosis pilot-sc-2010-07-26','SAMEA1885918']		2013-05-08T22:17:00.000Z																														406	406810000	213005796	PRJEB2221			99.36	1796026	41	lineage4.1.2.1	HR-TB	['input','diff','tbprofiler']	tuberculosis: unclassified		Mycobacterium tuberculosis
SAMN39958970	SRR27986297	AMPLICON	KWAZULU-NATAL RESEARCH INNOVATION AND SEQUENCING PLATFORM-UKZN	SRX23639343	NextSeq 2000	PAIRED	RT-PCR	GENOMIC	ILLUMINA	SRS20474630	SRP489954	['SAMN39958970','SRX23639343','SRS20474630','bp0','SRR27986297','1077072','SRP489954','K054989','PRJNA1077072','39958970','K054989_S92_R1_001.fastq.gz']		2024-02-16T01:10:00.000Z			ZAF	Africa	Western Cape	sputum	Homo sapiens	3	human																					1546	1546684574	534387694	PRJNA1077072									tuberculosis: unclassified		Mycobacterium tuberculosis
SAMN43397652	SRR30442794	AMPLICON	TGEN NORTH	SRX25868166	Illumina MiSeq	PAIRED	RANDOM	GENOMIC	ILLUMINA	SRS22481732	SRP529181	['TB-XX723_1','PRJNA1153567','SRX25868166','TB-XX723','bp0','1153567','SAMN43397652','SRS22481732','SRR30442794','TB-XX723_R1_001.fastq.gz','SRP529181','43397652']	2016	2024-08-28T16:34:00.000Z			ZAF	Africa			Homo sapiens	3	human																					247	247754304	172013523	PRJNA1153567									tuberculosis: unclassified		Mycobacterium tuberculosis
SAMEA7546807	ERR4813302	WGS	UNIVERSIDAD PERUANA CAYETANO HEREDIA	ERX4683292	Illumina NovaSeq 6000	PAIRED	RANDOM	GENOMIC	ILLUMINA	ERS5303462	ERP124939	['ERR4813302','ERP124939','run.30692','22466201','sample.30692','ERX4683292','ERS5303462','773301','PRJEB41199','project.Peru_Wellcome','SAMEA7546807','experiment.30692']	2015	2021-11-10T09:03:00.000Z			PER	South America						S	S			S	S	R	S	S				S	S	S	S	S	S	S	S	89	89276938	29120484	PRJEB41199	['Walker_2022','CRyPTIC_reuse_table']		99.61	458252	16	lineage4.3.3	MDR-TB	['tree','CRyPTIC_reuse_table','Walker_2022','tbprofiler','diff','input','standford','CRyPTIC_UPCH']	tuberculosis: unclassified		Mycobacterium tuberculosis
SAMN07514436	SRR6241741	WGS	ECOLE POLYTECHNIQUE FEDERALE DE LAUSANNE	SRX3349164	Illumina HiSeq 2500	SINGLE	RANDOM	GENOMIC	ILLUMINA	SRS2648889	SRP072827	['Br2016-21_N-reads.fastq.gz','SAMN07514436','SRS2648889','SRX3349164','SRP072827','Br2016-21','317287','SRR6241741','7514436','PRJNA317287']	2016	2017-11-01T06:20:00.000Z	Leprosy		BRA	South America	Rio de Janeiro	skin	Homo sapiens	3	human																					1784	1784323873	621875921	PRJNA317287									leprosy		Mycobacterium leprae
SAMN13382963	SRR10525352	WGS	NIH / NIAID	SRX7209826	NextSeq 500	PAIRED	RANDOM	GENOMIC	ILLUMINA	SRS5713079	SRP233000	['13382963','SAMN13382963','SRX7209826','SRP233000','PRJNA591498','SRS5713079','591498','4049','bp0','SRR10525352','TBPO-90_lib23918_nextseq_n0227_151bp_R1.fastq.gz']	2017	2019-11-25T11:12:00.000Z		44.4268 N 26.1025 E	ROU	Europe	Bucharest	sputum	Homo sapiens	3	human																					536	536434995	235171796	PRJNA591498			99.66	1629985	53	lineage4.8	HR-TB	['Menardo_2021','tbprofiler','diff','input','tree']	tuberculosis: human-adapted	L4	Mycobacterium tuberculosis
SAMN03647465	SRR2100292	WGS	UNIVERSITY OF OXFORD	SRX1094986	Illumina HiSeq 2500	PAIRED	RANDOM	GENOMIC	ILLUMINA	SRS990497	SRP061066	['SRP061066','SAMN03647465','SRS990497','3647465','282721','PRJNA282721','SRX1094986','7f2b13d4-8d47-42b5-8e9d-e5598f2e3a4c_R00000039_v2.bam','SRR2100292','C00008837']		2015-07-23T02:08:00.000Z			GBR	Europe										S		S					S	S								443	443906000	333608194	PRJNA282721	CRyPTIC_WHO2021_PMC7612554		99.41	1907355	43	lineage3.1.1	HR-TB	['diff','tree','Napier_2020','input','Walker_2022','Menardo_2021','tbprofiler','Menardo_2018']	tuberculosis: human-adapted	L3.1.1	Mycobacterium tuberculosis
SAMN14344942	SRR11565611	AMPLICON	RUTGERS UNIVERSITY NEWARK	SRX8134750	Illumina MiSeq	PAIRED	PCR	GENOMIC	ILLUMINA	SRS6498161	SRP257019	['SRR11565611','608724','2492-DA-1757_S127_L001_R1_001.fastq','PRJNA608724','SRP257019','SRX8134750','SAMN14344942','SRS6498161','2492-DA-1757','14344942']		2020-04-17T23:34:00.000Z			UGA	Africa		sputum	Homo sapiens	3	human																					4	4306520	2823470	PRJNA608724									tuberculosis: unclassified		Mycobacterium tuberculosis
SAMEA3393053	ERR2516441	WGS	HARVARD MEDICAL SCHOOL	ERX2535657	Illumina HiSeq 2500	PAIRED	RANDOM	GENOMIC	ILLUMINA	ERS2401119	ERP107971	['10125779','PRJEB26000','sample.8511','ERS2401119','project.First_10k_genomes_study_set_8','ERP107971','ERR2516441','493038','ERX2535657','SAMEA3393053','run.8511','experiment.8511']		2021-10-23T19:16:00.000Z			PER	South America										R							S	R								420	420454747	297403714	PRJEB26000	Walker_2022							['CRyPTIC_Harvard','Walker_2022','input','Napier_2020']	tuberculosis: human-adapted	L4.3.2	Mycobacterium tuberculosis
SAMEA1101549	ERR2510305	WGS	SAN RAFFAELE SCIENTIFIC INSTITUTE	ERX2529720	NextSeq 500	PAIRED	RANDOM	GENOMIC	ILLUMINA	ERS2394621	ERP107941	['ERS2394621','ERP107941','experiment.3315','493033','SAMEA1101549','10120933','PRJEB25972','sample.3315','ERX2529720','project.First_10k_genomes_study_set_3','run.3315','ERR2510305']		2022-07-17T23:27:00.000Z			PAK	Asia						S				R	S	R	S	S				R	R	S	S	S	S	S	R	718	718632195	314666979	PRJEB25972	['CRyPTIC_reuse_table','Walker_2022']							['Walker_2022','Napier_2020','input','CRyPTIC_reuse_table','CRyPTIC_SanRaffaele']	tuberculosis: human-adapted	L2.2.1.1	Mycobacterium tuberculosis
SAMN15180358	SRR11972248	WGS	UNIVERSITY OF OTAGO	SRX8516126	Illumina MiSeq	PAIRED	RANDOM	GENOMIC	ILLUMINA	SRS6813782	SRP266712	['SAMN15180358','SRP266712','M182_R1.fastq.gz','SRX8516126','SRS6813782','M182','PRJNA638161','SRR11972248','638161','15180358']		2020-06-10T04:51:00.000Z		16.8409 N 96.1735 E	MMR	Asia	Yangon	sputum	Homo sapiens	3	human																					91	91425110	64038856	PRJNA638161			99.14	168016	6	lineage2.2.1.1	Sensitive	['tbprofiler','input']	tuberculosis: unclassified		Mycobacterium tuberculosis
SAMN02381009	['SRR1140729','SRR1049623','SRR1049622','SRR1062897']	WGS		['SRX447174','SRX391845','SRX399873']	Illumina HiSeq 2000	PAIRED	RANDOM	GENOMIC	ILLUMINA	SRS515065		['2485351.WR38583.Pond-307550.H780JADXX140107.P','C2W5HACXX131117.1.tagged_861.bam','SRX391845','SRX447174','SRS515065','223564','SRP034109','2485351.WR38584.Solexa-194842.C2W5HACXX131117.P','SRR1049622','H780WADXX131219.2.Illumina_P5-Rexon_P7-Libil.bam','2381009','SRR1062897','TRUG0054','2485351.WR38583.Pond-307550.H780WADXX131219.P','SRR1049623','SRR1140729','SRX399873','C2W5HACXX131117.2.tagged_861.bam','SAMN02381009','H780JADXX140107.1.Illumina_P5-Rexon_P7-Libil.bam','PRJNA219826','PRJNA223564']					UGA	Africa		sputum	Homo sapiens	3	human																					1684	1686536986	928079656	PRJNA223564			65.63	3433238	79	lineage4.4.1.1	MDR-TB	['tbprofiler','Napier_2020','input','diff']	tuberculosis: human-adapted	L4.4.1.1	Mycobacterium tuberculosis
SAMN22202850	SRR16295731	WGS	SHENZHEN THIRD PEOPLE'S HOSPITAL	SRX12574741	Illumina NovaSeq 6000	PAIRED	RANDOM	GENOMIC	ILLUMINA	SRS10531068	SRP340062	['bp0','109-1.fq.gz','SRX12574741','mutant-109-1','PRJNA766993','SRP340062','766993','SRR16295731','SRS10531068','SAMN22202850','22202850']	2021	2021-10-12T09:06:00.000Z							Homo sapiens	3	human																					1352	1352424600	437338411	PRJNA766993			88.98	1654447	41	lineage2.2.1	Sensitive	['tree','diff','tbprofiler','input']	tuberculosis: unclassified		Mycobacterium tuberculosis
SAMEA7555858	ERR4822437	WGS	IML GAUTING	ERX4692427	NextSeq 500	PAIRED	RANDOM	GENOMIC	ILLUMINA	ERS5312501	ERP124948	['22475213','sample.26216','ERX4692427','PRJEB41208','SAMEA7555858','773305','ERS5312501','project.Cryptic_3rd','ERR4822437','run.26216','ERP124948','experiment.26216']		2021-11-11T03:14:00.000Z			DEU	Europe						S				S	S	S	S	S				S		S	S	S	S	S	S	733	733018287	310697248	PRJEB41208	['CRyPTIC_reuse_table','Walker_2022']							['CRyPTIC_reuse_table','Walker_2022','input','CRyPTIC_Gauting']	tuberculosis: unclassified		Mycobacterium tuberculosis
SAMEA7553387	ERR4820021	WGS	PUBLIC HEALTH ENGLAND	ERX4689863	Illumina HiSeq 2500	PAIRED	RANDOM	GENOMIC	ILLUMINA	ERS5310033	ERP124941	['SAMEA7553387','22472778','experiment.22842','project.PHE-TB','773303','sample.22842','run.22842','PRJEB41201','ERS5310033','ERP124941','ERR4820021','ERX4689863']		2021-11-10T22:26:00.000Z			GBR	Europe										S		R						S	S							467	467016389	198643909	PRJEB41201	Walker_2022		99.27	1796856	41	lineage1	HR-TB	['tree','input','Walker_2022','tbprofiler','diff','CRyPTIC_PHE']	tuberculosis: unclassified		Mycobacterium tuberculosis
SAMN40983551	SRR28706653	WGS	NIAID TB PORTALS PROGRAM	SRX24273602	NextSeq 2000	PAIRED	RANDOM	GENOMIC	ILLUMINA	SRS21039569	SRP502062	['SRS21039569','SRX24273602','TBPO-6171_lib63101_nextseq_ny0124_151bp.filtered_2_bwa.1.fastq.gz','SAMN40983551','PRJNA1074793','1074793','SRP502062','66028','SRR28706653','40983551']	2022	2024-04-16T14:23:00.000Z		48.0196 N 66.9237 E	KAZ	Asia			Homo sapiens	3	human																					570	570547806	195289483	PRJNA1074793			99.44	1406641	48	lineage2.2.1	MDR-TB	['diff','tree','tbprofiler','input']	tuberculosis: unclassified		Mycobacterium tuberculosis
SAMN07956569	SRR6257017	WGS	ST. PETERSBURG PASTEUR INSTITUTE	SRX3363511	Illumina MiSeq	PAIRED	RANDOM	GENOMIC	ILLUMINA	SRS2661536	SRP123873	['SRX3363511','SAMN07956569','SRP123873','PTB0099.sorted.bam','7956569','PTB0099','352769','SRR6257017','SRS2661536','PRJNA352769']	2014	2017-11-05T11:14:00.000Z			RUS	Europe			Homo sapiens	3	human																					270	270538625	111007849	PRJNA352769			99.87	1309512	57	lineage2.2.1	Pre-XDR-TB	['diff','input','tree','tbprofiler']	tuberculosis: unclassified		Mycobacterium tuberculosis
SAMN05575207	SRR4033147	WGS	HARVARD MEDICAL SCHOOL	SRX2024478	Illumina HiSeq 2000	PAIRED	RANDOM	GENOMIC	ILLUMINA	SRS1618908	SRP082185	['5575207','SRX2024478','P15-Lung6-C1','SAMN05575207','323744','PRJNA323744','719-L6C1_1.fastq.gz','SRR4033147','SRP082185','SRS1618908']	2013-01	2016-08-15T23:08:00.000Z		29.6483 S 30.3318 E	ZAF	Africa	Kwazulu-Natal	lung	Homo sapiens	3	human																					101	101090400	68134500	PRJNA323744								['intrapatient_ZAF','input','denylist']	tuberculosis: unclassified		Mycobacterium tuberculosis
SAMEA3367301	ERR867557	WGS	UCLA	ERX947176	Illumina MiSeq	PAIRED	Hybrid Selection	GENOMIC	ILLUMINA	ERS715031	ERP010290	['PRJEB9206','3580629','ERS715031','282875','ena-EXPERIMENT-UCL-29-04-2015-10:05:13:613-40','ERX947176','ERR867557','MTB-56','ena-RUN-UCL-29-04-2015-10:05:13:613-40','ERP010290','ena-STUDY-UCL-29-04-2015-10:05:16:094-78','SAMEA3367301']	2012	2015-05-02T11:43:00.000Z			GBR	Europe		sputum	Homo sapiens	3	human																					1990	1990395069	1247118081	PRJEB9206								input	tuberculosis: unclassified		Mycobacterium tuberculosis
SAMN21616488	SRR16058505	WGS	PUBLIC HEALTH ONTARIO	SRX12344840	Illumina MiSeq	PAIRED	RANDOM	GENOMIC	ILLUMINA	SRS10317217	SRP338617	['2016-555','bp0','2016-555_R1.fastq.gz','SRR16058505','21616488','SRX12344840','SAMN21616488','PRJNA766079','SRP338617','SRS10317217','766079']	2016	2021-09-24T21:56:00.000Z			CAN	North America	Ontario		Homo sapiens	3	human					S		S					S	S								511	511791010	378001984	PRJNA766079	CRyPTIC_WHO2021_PMC7612554							['Walker_2022','input']	tuberculosis: unclassified		Mycobacterium tuberculosis
SAMEA113555909	['ERR11488350','ERR11488349']	WGS		['ERX10894525','ERX10894526']	NextSeq 500	PAIRED		GENOMIC	ILLUMINA	ERS15552032		['ERX10894526','ERR11488350','ERS15552032','SAMEA113555909','PRJEB62665','SMN-120','989949','ena-RUN-TAB-27-05-2023-22:16:03:731-27122','ERR11488349','86810e0e-614f-4ad6-9cd7-0bc407fc82e6','ena-EXPERIMENT-TAB-27-05-2023-22:16:03:731-27119','36322773','ena-RUN-TAB-27-05-2023-22:16:03:731-27120','ERP147779','ERX10894525','ena-EXPERIMENT-TAB-27-05-2023-22:16:03:731-27121']					MOZ	Africa	Maputo																									568	568243848	267860036	PRJEB62665			99.69	2588181	86	lineage4.9	MDR-TB	['tbprofiler','input','diff','R-RR_MOZ']	tuberculosis: unclassified		Mycobacterium tuberculosis
SAMN20492088																	BRA	South America																																					standford	tuberculosis: unclassified		Mycobacterium tuberculosis
SAMEA14460435	ERR9787116	WGS	INSTITUTE OF TROPICAL MEDICINE	ERX9334392	Illumina HiSeq 2500	PAIRED	RANDOM	GENOMIC	ILLUMINA	ERS12087881	ERP137916	['ERP137916','ena-EXPERIMENT-TAB-27-05-2022-13:53:26:582-12892','0efe4541-10cd-4d79-a29f-96d29eadb5f3','ERS12087881','ERR9787116','ERX9334392','28830251','844815','SAMEA14460435','PRJEB53138','ena-RUN-TAB-27-05-2022-13:53:26:582-12893','ECF-12-Y949']	2012	2022-06-25T18:19:00.000Z			GMB	Africa		sputum	Homo sapiens	3	human																					1277	1277960085	805199714	PRJEB53138								['input','WGS_2011-2014_GMB']	tuberculosis: unclassified		Mycobacterium tuberculosis
SAMN13066630	SRR10315674	WGS	UNIVERSITY COLLEGE LONDON	SRX7026594	NextSeq 500	PAIRED	RANDOM	GENOMIC	ILLUMINA	SRS5547057	SRP218410	['SRX7026594','SRR10315674','PRJNA559528','24_K00792','SAMN13066630','SRS5547057','24_K00792_R1.fastq.gz','559528','SRP218410','13066630']	2018	2019-10-21T15:11:00.000Z		29.88 S 30.99 E	ZAF	Africa	Durban	sputum	Homo sapiens	3	human																					1049	1049575632	461782796	PRJNA559528								input	tuberculosis: unclassified		Mycobacterium tuberculosis
SAMEA9976823	ERR6866126	WGS	IMPERIAL COLLEGE LONDON	ERX6489554	Illumina HiSeq 2000	PAIRED	RANDOM	GENOMIC	ILLUMINA	ERS7655102	ERP123401	['ena-STUDY-IMPERIAL COLLEGE LONDON-12-08-2020-14:44:57:582-2394','LI2009309_raw_wgs','666870','LI2009309_raw_wgs_R1R2','PRJEB39837','LI2009309','ERS7655102','22011624','ERR6866126','SAMEA9976823','ERP123401','ERX6489554']	2009	2021-10-15T13:51:00.000Z			PER	South America	Lima		Homo sapiens	3	human																					277	277342002	123389516	PRJEB39837			99.68	1426381	49	lineage4.3.3	MDR-TB	['input','tbprofiler','standford','diff','tree']	tuberculosis: unclassified		Mycobacterium tuberculosis
SAMN05710483	SRR4067889	WGS	MODMEDMICOXFORD	SRX2054849	Illumina MiSeq	PAIRED	RANDOM	GENOMIC	ILLUMINA	SRS1646919	SRP082998	['MMMOSAM:267c32aa-5372-4bca-a036-7e5e0ffab5b0','5710483','SRX2054849','SAMN05710483','SRR4067889','SRP082998','MMMOSRA:267c32aa-5372-4bca-a036-7e5e0ffab5b0','PRJNA324238','SRS1646919','324238']		2016-08-26T07:22:00.000Z			GBR	Europe			Homo sapiens	3	human																					377	377495138	217565817	PRJNA324238									NTM: avium complex		Mycobacterium intracellulare subsp. chimaera
SAMN43535087	SRR30629928	WGS	MINISTRY OF PUBLIC HEALTH (THAILAND)	SRX26051571	NextSeq 500	PAIRED	RANDOM	GENOMIC	ILLUMINA	SRS22621977	SRP503470	['SAMN43535087','SRX26051571','43535087','SRS22621977','MTBCR170187_S141_1.fastq.gz','833906','SRR30629928','SRP503470','PRJNA833906','MTBCR170187']	2015	2024-09-11T03:46:00.000Z		19.9105 N 99.8406 E	THA	Asia	Chiang Rai	sputum	Homo sapiens	3	human																					243	243855220	124765353	PRJNA833906									tuberculosis: human-adapted	L2.2	Mycobacterium tuberculosis
SAMN33272074	SRR23445164	WGS	PUBLIC HEALTH AGENCY OF CANADA	SRX19354525	Illumina MiSeq	PAIRED	RANDOM	GENOMIC	ILLUMINA	SRS16751532	SRP422284	['SRP422284','bp0','SAMN33272074','SRX19354525','SRR23445164','1900228_S9_L001_R1_001.fastq','934340','33272074','SRS16751532','1900228','PRJNA934340']	2019	2023-02-13T13:48:00.000Z		49.54 N 97.10 W	CAN	North America		As reported: Chest wall	Homo sapiens	3	human																					179	179616604	118750805	PRJNA934340			99.34	513058	17	La3	Sensitive	['input','tbprofiler','diff','tree']	tuberculosis: animal-adapted	La3	Mycobacterium orygis
SAMN38210884	SRR26795722	WGS	HMS	SRX22492792	Illumina HiSeq 4000	SINGLE	cDNA	GENOMIC	ILLUMINA	SRS19505906	SRP471323	['7674','SRX22492792','Peru7674','SAMN38210884','1039243','38210884','SRP471323','bp0','SRS19505906','PRJNA1039243','Peru7674_R1.fastq.gz','SRR26795722']	2011	2023-11-11T23:13:00.000Z			PER	South America		sputum	Homo sapiens	3	human																					179	179066400	91717877	PRJNA1039243								standford	tuberculosis: unclassified		Mycobacterium tuberculosis
SAMEA7552963	ERR4819597	WGS	PUBLIC HEALTH ENGLAND	ERX4689439	Illumina HiSeq 2500	PAIRED	RANDOM	GENOMIC	ILLUMINA	ERS5309609	ERP124941	['project.PHE-TB','773303','22472354','ERP124941','ERS5309609','ERX4689439','experiment.22417','SAMEA7552963','ERR4819597','sample.22417','run.22417','PRJEB41201']		2021-11-10T22:21:00.000Z			GBR	Europe																										402	402926997	176828614	PRJEB41201			98.94	1802996	41	lineage2.2.1.1	Sensitive	['diff','tree','input','CRyPTIC_PHE','tbprofiler']	tuberculosis: unclassified		Mycobacterium tuberculosis
SAMN14344006	SRR11564540	AMPLICON	RUTGERS UNIVERSITY NEWARK	SRX8133659	Illumina MiSeq	PAIRED	PCR	GENOMIC	ILLUMINA	SRS6497098	SRP256991	['14344006','SRP256991','SRS6497098','2492-DA-0803','608715','SAMN14344006','2492-DA-0803_S133_L001_R1_001.fastq','SRX8133659','SRR11564540','PRJNA608715']		2020-04-17T19:28:00.000Z			GHA	Africa		sputum	Homo sapiens	3	human																					17	17006526	6909907	PRJNA608715									tuberculosis: unclassified		Mycobacterium tuberculosis
SAMEA3715709	ERR1465824	WGS	UNIVERSITY OF BASEL	ERX1536301	Illumina HiSeq 2500	PAIRED	RANDOM	GENOMIC	ILLUMINA	ERS1022858	ERP012852	['ERS1022858','ena-STUDY-UNIVERSITY OF BASEL-19-10-2015-17:08:25:268-8','ERR1465824','ena-EXPERIMENT-UNIVERSITY OF BASEL-21-06-2016-07:30:55:140-103','SAMEA3715709','343620','5807378','G02487','PRJEB11460','ena-RUN-UNIVERSITY OF BASEL-21-06-2016-07:30:55:140-103','ERX1536301','ERP012852']		2016-09-30T00:10:00.000Z																														794	794624166	590580570	PRJEB11460			99.41	1398475	30	lineage4.1.2.1	Sensitive	['tree','diff','Menardo_2018','tbprofiler','Napier_2020','input','Stucki_2016','Menardo_2021']	tuberculosis: human-adapted	L4.1.2.1	Mycobacterium tuberculosis
SAMEA13299639	ERR9124882	WGS	UNIVERSITY OF OXFORD, NUFFIELD DEPARTMENT OF MEDIC	ERX8668140	NextSeq 500	PAIRED	RANDOM	GENOMIC	ILLUMINA	ERS10902457	ERP136068	['SAMEA13299639','experiment.286.003c794a','ERR9124882','ERS10902457','run.286.1.55aa4d36c9d6f8871f28b85df54cb854','ERP136068','PRJEB51436','862828','sample.286.fe350240','project.SeqTreat_PHO1','ERX8668140','30300702']		2024-08-09T18:01:00.000Z			CAN	North America	Ontario																									2756	2756665362	1391821688	PRJEB51436								CRyPTIC_PublicHealthOntario	tuberculosis: unclassified		Mycobacterium tuberculosis
SAMEA1556718	ERR181691	WGS	SC	ERX157801	Illumina HiSeq 2000	PAIRED	RANDOM	GENOMIC	ILLUMINA	ERS142611	ERP001072	['SC_EXP_8233_5#18','SC_RUN_8233_5#18','204548','7006793-sc-2012-05-29T15:22:38Z-1429125','ERR181691','1779214','Karonga_Prevention_Study__KPS____whole_genome_sequ','ERX157801','SAMEA1556718','PRJEB2794','ERP001072','Karonga_Prevention_Study__KPS____whole_genome_sequencing_in_a_whole_population-sc-2011-12-13T10:33:26Z-2066','ERS142611']	2006	2012-10-23T11:17:00.000Z			MWI	Africa	Karonga		Homo sapiens	3	human							S						S								573	573884400	290402758	PRJEB2794	Coll_2018		99.67	1791974	41	lineage4.3.4.2.1	Sensitive	['Karonga_Prevention_Study','input','tree','Coll_2018','tbprofiler','Menardo_2018','Napier_2020','diff','Menardo_2021']	tuberculosis: human-adapted	L4.3.4.2.1	Mycobacterium tuberculosis
SAMEA7528898	ERR4800313	WGS	FOUNDATION FOR MEDICAL RESEARCH INDIA	ERX4669728	NextSeq 500	PAIRED	RANDOM	GENOMIC	ILLUMINA	ERS5285368	ERP124850	['ERP124850','run.30533','SAMEA7528898','sample.30533','experiment.30533','773292','ERS5285368','PRJEB41116','project.Mumbai','ERR4800313','22462442','ERX4669728']		2021-11-10T02:18:00.000Z			IND	Asia	Mumbai					S	S				S	S	S	S				S			S		S	S		449	449735100	201935675	PRJEB41116	Walker_2022							['CRyPTIC_IND','input','Walker_2022']	tuberculosis: unclassified		Mycobacterium tuberculosis
SAMN36619518	SRR25340782	WGS	NIH / NIAID	SRX21080378	Illumina HiSeq 1500	PAIRED	RANDOM	GENOMIC	ILLUMINA	SRS18349929	SRP450367	['bp0','SAMN36619518','UDTB_125.filtered_2_bwa.1.fastq.gz','10869','996640','SRP450367','SRS18349929','SRR25340782','PRJNA996640','36619518','SRX21080378']	2020	2023-07-19T18:33:00.000Z		13.5401 N 74.8741 E	IND	Asia	Udupi	sputum	Homo sapiens	3	human																					754	754975236	326616537	PRJNA996640			99.16	1707023	55	lineage1.2.2.2	Sensitive	['tbprofiler','diff','input','tree']	tuberculosis: unclassified		Mycobacterium tuberculosis
SAMN21855919	SRR16088396	WGS	NIH / NIAID	SRX12374919	NextSeq 500	PAIRED	RANDOM	GENOMIC	ILLUMINA	SRS10345828	SRP338907	['TBPO-1085_lib34525_nextseq_n0283_151bp.filtered_2nd.1.fastq.gz','SRR16088396','bp0','SRX12374919','SRP338907','5254','766649','21855919','PRJNA766649','SRS10345828','SAMN21855919']	2018	2021-10-16T10:00:00.000Z		41.7151 N 44.8271 E	GEO	Asia	Tbilisi	sputum	Homo sapiens	3	human																					645	645915387	281471972	PRJNA766649			99.56	1678291	57	lineage2.2.1	MDR-TB	['tbprofiler','tree','input','diff']	tuberculosis: unclassified		Mycobacterium tuberculosis
SAMEA13300008	ERR9125252	WGS	UNIVERSITY OF OXFORD, NUFFIELD DEPARTMENT OF MEDIC	ERX8668511	Illumina MiSeq	PAIRED	RANDOM	GENOMIC	ILLUMINA	ERS10902826	ERP136068	['ERS10902826','experiment.655.880a4319','ERP136068','ERX8668511','sample.655.953811ab','project.SeqTreat_PHO1','862828','PRJEB51436','30301071','SAMEA13300008','run.655.1.e0025810c1d8fe6bf62e61a867d3d711','ERR9125252']		2024-08-02T01:44:00.000Z			CAN	North America	Ontario																									695	695795194	401239634	PRJEB51436								CRyPTIC_PublicHealthOntario	tuberculosis: unclassified		Mycobacterium tuberculosis
SAMN12168549	SRR9614683	AMPLICON	OMEGA D.O.O.	SRX6377733	Ion S5	SINGLE	PCR	GENOMIC	ION_TORRENT	SRS5038418	SRP212373	['12168549','PRJNA551916','IonCode_0124_01-2018','SRX6377733','SRS5038418','SLO811','bp0','SAMN12168549','SRR9614683','SRP212373','IonCode_0124_01-2018.bai','551916']	2001	2019-07-01T03:06:00.000Z		45.55 N 13.73 E	SVN	Europe	Koper	sputum	Homo sapiens	3	human																					0	78450	1065901	PRJNA551916									tuberculosis: human-adapted	L4	Mycobacterium tuberculosis
SAMN05575506	SRR4033488	WGS	HARVARD MEDICAL SCHOOL	SRX2024819	Illumina HiSeq 2000	PAIRED	RANDOM	GENOMIC	ILLUMINA	SRS1619248	SRP082185	['SAMN05575506','SRR4033488','737-L4A4a_2.fastq.gz','SRS1619248','P19-Lung4-A4','PRJNA323744','323744','SRP082185','5575506','SRX2024819']	2013-06	2016-08-15T23:51:00.000Z		29.6483 S 30.3318 E	ZAF	Africa	Kwazulu-Natal	lung	Homo sapiens	3	human																					124	124298680	83230933	PRJNA323744								['intrapatient_ZAF','Napier_2020','denylist','input']	tuberculosis: human-adapted	L4.3.2.1	Mycobacterium tuberculosis
SAMEA2783293	ERR751912	WGS	SC	ERX695594	Illumina HiSeq 2000	PAIRED	RANDOM	GENOMIC	ILLUMINA	ERS553038	ERP006738	['ERP006738','PRJEB7056','272028','The_interaction_between_the_host_and_pathogen_genetics_in_susceptibility_to_pulmonary_tuberculosis-sc-3274','20618-sc-2108141','SC_EXP_14722_4#1','ERR751912','ERX695594','SC_RUN_14722_4#1','ERS553038','SAMEA2783293','3337221']		2016-01-19T02:17:00.000Z			THA	Asia																										642	642435200	352863072	PRJEB7056			99.54	1588280	36	lineage2.2.1	Sensitive	['tbprofiler','Menardo_2021','tree','diff','Napier_2020','input']	tuberculosis: human-adapted	L2.2.1	Mycobacterium tuberculosis
SAMN30950156	SRR21690748	WGS	RIVM	SRX17688409	Illumina HiSeq 2500	PAIRED	RANDOM	GENOMIC	ILLUMINA	SRS15219797	SRP399356	['882748','SRS15219797','SRR21690748','SAMN30950156','bp0','RIVM1441.bam','30950156','SRP399356','SRX17688409','PRJNA882748','RIVM1441']	2017	2022-09-23T18:09:00.000Z			NLD	Europe		As reported: diagnostic sample	Homo sapiens	3	human																					546	546501533	171376680	PRJNA882748								input	tuberculosis: unclassified		Mycobacterium tuberculosis
SAMEA114625888	ERR12268380	WGS	Campania Region Hospital	ERX11678597	NextSeq 500	PAIRED	other	GENOMIC	ILLUMINA	ERS17008373	ERP154616	['E-MTAB-13058_2:2019_CO_16_S49_p','1042066','ERR12268380','ERS17008373','ERP154616','SAMEA114625888','38311270','E-MTAB-13058_2','E-MTAB-13058_2:2019_CO_16_S49_R','E-MTAB-13058_2:2019_CO_16_S49','PRJEB69682','ERX11678597']		2023-11-19T13:50:00.000Z																														428	428932412	193318372	PRJEB69682			99.41	1622484	52	lineage2.2.1	Sensitive	['tbprofiler','tree','input','diff']	tuberculosis: human-adapted	L4	Mycobacterium tuberculosis	H37Rv
SAMN40030811	SRR28044333	WGS	CHRISTIAN MEDICAL COLLAGE, VELLORE	SRX23696025	Illumina NovaSeq 6000	PAIRED	RANDOM	GENOMIC	ILLUMINA	SRS20526260	SRP226525	['SRR28044333','SAMN40030811','SRX23696025','2402011794_R1.fastq.gz','SRS20526260','SRP226525','575883','2402011794','40030811','PRJNA575883']	2022	2024-02-22T06:56:00.000Z		21.7679 N 78.8718 E	IND	Asia	Madhya Pradesh - Bhairopur		Homo sapiens	3	human																					1819	1819378766	593382386	PRJNA575883			96.99	1795743	47	lineage1.1.2	RR-TB	['diff','input','tree','tbprofiler']	tuberculosis: unclassified		Mycobacterium tuberculosis
SAMN37848720	SRR26399781	WGS	UNIVERSITY OF MELBOURNE/ THE PETER DOHERTY INSTITUTE FOR INFECTION AND IMMUNITY	SRX22105581	Illumina HiSeq 4000	PAIRED	RANDOM	GENOMIC	ILLUMINA	SRS19170662	SRP466602	['1028637','SRP466602','SRR26399781','SAMN37848720','SRX22105581','SRS19170662','PRJNA1028637','bp0','37848720','Sample_801','Sample_801_1.fastq.gz']		2023-10-16T19:06:00.000Z		10.8231 N 106.6297 E	VNM	Asia	Ho Chi Minh City	sputum	Homo sapiens	3	human																					378	378336300	157353811	PRJNA1028637			99.45	1629923	52	lineage2.2.1	Sensitive	['input','diff','tree','tbprofiler']	tuberculosis: unclassified		Mycobacterium tuberculosis
SAMEA3512730	ERR987714	WGS	INSTITUTE OF TROPICAL MEDICINE	ERX1068972	Illumina HiSeq 2000	PAIRED	RANDOM	GENOMIC	ILLUMINA	ERS819879	ERP011796	['ERR987714','315958','ena-RUN-Institute of Tropical Medicine-24-08-2015-14:27:30:535-20','ERP011796','PRJEB10533','SAMEA3512730','ena-EXPERIMENT-Institute of Tropical Medicine-24-08-2015-14:27:30:535-20','4584413','ERS819879','DRMTBUG20','ERX1068972','ena-STUDY-Institute of Tropical Medicine-24-08-2015-14:27:44:199-106']		2022-07-23T02:45:00.000Z			UGA	Africa																										687	687343800	437199295	PRJEB10533								['input','Menardo_2021']	tuberculosis: human-adapted	L2	Mycobacterium tuberculosis
SAMN15567612	SRR12246673	Tn-Seq	GEO	SRX8754602	Illumina HiSeq 2500	PAIRED	other	GENOMIC	ILLUMINA	SRS7026427	SRP272353	['GSM4676092_r1','SRX8754602','PRJNA646891','GSM4676092','15567612','SRP272353','SRS7026427','SRR12246673','GSE154627','646891','SAMN15567612']		2020-07-18T05:49:00.000Z						homogenized mouse spleens	Mus musculus	2	mouse																					617	617113000	288417497	PRJNA646891									tuberculosis: human-adapted	L4	Mycobacterium tuberculosis	H37Rv
SAMN32819254	SRR23174058	WGS	AGRIFOOD AND BIOSCIENCES INSTITUTE	SRX19124625	Illumina HiSeq X	PAIRED	PCR	GENOMIC	ILLUMINA	SRS16523899	SRP418517	['SRP418517','SRX19124625','32819254','SRS16523899','BTB_TVR_805_Bov_2011_297.263_NI_1.fastq.gz','TVR805','PRJNA925930','SAMN32819254','BTB_TVR_805','bp0','925930','SRR23174058']	2011	2023-01-20T19:00:00.000Z			GBR	Europe			Bos taurus	2	bovine																					479	479101200	169413529	PRJNA925930			99.35	1818653	43	La1.8.1	Other	['tbprofiler','input','diff','tree']	tuberculosis: animal-adapted	La1	Mycobacterium bovis
SAMN41417018	SRR29051241	WGS	FIND, THE FOUNDATION FOR INNOVATIVE NEW DIAGNOSTICS	SRX24575892	Illumina HiSeq 2000	PAIRED	RANDOM	GENOMIC	ILLUMINA	SRS21315981	SRP507535	['SRR29051241','PRJNA1109295','SRS21315981','41417018','1109295','SRP507535','SAMN41417018','456AC9_7544FFF0C9A5_120810','456AC9_7544FFF0C9A5','TB-IS-1051-120810E_S11_R1_001.fastq.gz','SRX24575892']	2010	2024-05-16T09:58:00.000Z			BRA	South America			Homo sapiens	3	human																					207	207180758	92543386	PRJNA1109295								WHO_mutations_2023	tuberculosis: unclassified		Mycobacterium tuberculosis
SAMEA115745417	ERR13284206	WGS	UNIVERSITY OF OXFORD, NUFFIELD DEPARTMENT OF MEDIC	ERX12654632	Illumina HiSeq 2500	PAIRED	RANDOM PCR	GENOMIC	ILLUMINA	ERS20255301	ERP161058	['1124794','ERS20255301','052465870ab7','webin-reads-052465870ab7','SAMEA115745417','PRJEB76547','41889076','ERP161058','ERX12654632','ERR13284206','b28b5ff0-515d-42d2-bc0f-19e45ec26bb9']	2020	2024-08-10T07:32:00.000Z			DEU	Europe																										2019	2019131400	1320609763	PRJEB76547								CRyPTIC_2024	tuberculosis: unclassified		Mycobacterium tuberculosis
SAMD00603843	DRR474010	WGS	KIH	DRX458239	Illumina MiSeq	PAIRED	RANDOM	GENOMIC	ILLUMINA	DRS329902	DRP010549	['DRP010549','DRR474010','37485033','SAMD00603843','1019517','PRJDB15809','DRX458239','DRS329902']	2016	2023-09-20T20:26:00.000Z			JPN	Asia	Hyogo, Kobe		Homo sapiens	3	human																					593	593605145	368274709	PRJDB15809			99.58	1633642	99	lineage2.2.1	Sensitive	['diff','tbprofiler','tree','input']	tuberculosis: unclassified		Mycobacterium tuberculosis
SAMN06008071	SRR5013433	AMPLICON	TEXAS A&M UNIVERSITY	SRX2343339	Illumina HiSeq 2500	PAIRED	PCR	GENOMIC	ILLUMINA	SRS1793163	SRP093213	['6008071','3796','3796__ATCACG_R1.fastq','SRS1793163','SRR5013433','352866','SRP093213','PRJNA352866','SAMN06008071','SRX2343339']		2016-11-12T09:26:00.000Z																														1041	1041947000	534238749	PRJNA352866									tuberculosis: human-adapted	L4	Mycobacterium tuberculosis	H37Rv
SAMEA1119046	ERR2513865	WGS	PHE	ERX2533075	Illumina HiSeq 2500	PAIRED	RANDOM	GENOMIC	ILLUMINA	ERS2398455	ERP107961	['PRJEB25991','ERR2513865','project.First_10k_genomes_study_set_4','sample.5738','493034','experiment.5738','ERX2533075','ERS2398455','10122992','ERP107961','SAMEA1119046','run.5738']		2022-07-23T23:04:00.000Z			GBR	Europe	England									S		S					S	S								642	642866192	318017839	PRJEB25991	Walker_2022		99.56	1880692	64	lineage4.1.2.1	Sensitive	['tbprofiler','tree','diff','Walker_2022','Napier_2020','CRyPTIC_PHE','input']	tuberculosis: human-adapted	L4.1.2.1	Mycobacterium tuberculosis
SAMN15403851	SRR12399354	AMPLICON	GENOSCREEN	SRX8897770	NextSeq 500	PAIRED	PCR	GENOMIC	ILLUMINA	SRS7156543	SRP276358	['DRC_Deeplex212','SRP276358','19-7_S19_L001_R1_001.fastq.gz','SRX8897770','SAMN15403851','bp0','643157','SRR12399354','SRS7156543','15403851','PRJNA643157','19-7']	2016	2020-08-06T09:56:00.000Z			COD	Africa		sputum	Homo sapiens	3	human																					30	30801527	16243398	PRJNA643157									tuberculosis: unclassified		Mycobacterium tuberculosis
SAMEA7563422	ERR4830981	WGS	IML GAUTING	ERX4700965	NextSeq 500	PAIRED	RANDOM	GENOMIC	ILLUMINA	ERS5320054	ERP125013	['22478988','sample.30182','experiment.30182','ERX4700965','ERS5320054','project.Cryptic_6th','ERR4830981','PRJEB41272','run.30182','773339','ERP125013','SAMEA7563422']		2021-11-11T10:06:00.000Z			NPL	Asia						S				I	S	R	S	R				R		S	S	S	R	S	R	720	720200695	306375384	PRJEB41272	['CRyPTIC_reuse_table','Walker_2022']		99.54	1701900	58	lineage2.2.1	Pre-XDR-TB	['CRyPTIC_reuse_table','tree','input','CRyPTIC_Gauting','diff','Walker_2022','tbprofiler']	tuberculosis: unclassified		Mycobacterium tuberculosis
SAMN03300180	SRR1791822	WGS	USDA-NVSL-DBL	SRX867484	Illumina MiSeq	PAIRED	RANDOM	GENOMIC	ILLUMINA	SRS838928	SRP053287	['SRP053287','SRR1791822','SAMN03300180','251692','SRX867484','PRJNA251692','250: 02-5877_files','02-5877','250: 02-5877','SRS838928','3300180']	2002	2015-02-23T13:10:00.000Z			MEX	North America			Bos taurus	2	domestic cattle																					1006	1006048089	606604735	PRJNA251692			99.46	1554128	81	La1.8.1	Other	['tree','diff','input','tbprofiler']	tuberculosis: animal-adapted	La1	Mycobacterium bovis
SAMEA4378178	ERR1577246	WGS	NORWEGIAN INSTITUTE OF PUBLIC HEALTH	ERX1648002	Illumina MiSeq	PAIRED	RANDOM	GENOMIC	ILLUMINA	ERS1289627	ERP013630	['ERR1577246','PRJEB12184','ERS1289627','ena-EXPERIMENT-NORWEGIAN INSTITUTE OF PUBLIC HEALTH-10-08-2016-10:45:01:394-3','ERX1648002','SAMEA4378178','312326','5560107','ena-RUN-NORWEGIAN INSTITUTE OF PUBLIC HEALTH-10-08-2016-10:45:01:394-3','ena-STUDY-NORWEGIAN INSTITUTE OF PUBLIC HEALTH-17-12-2015-09:13:36:872-45','ERP013630','11182']	2015	2016-08-24T03:46:00.000Z		59°57'N 10°45'E	NOR	Europe	Oslo (Sogn)	As reported: Human body	Homo sapiens	3	human																					149	149789092	92712196	PRJEB12184			98.5	916588	26	lineage2.2.1	HR-TB	['Menardo_2021','tbprofiler','input','Nimmo_2024','diff','outbreak_Oslo_NOR']	tuberculosis: human-adapted	L2	Mycobacterium tuberculosis
SAMN03268355	['SRR1952723','SRR1952721']	WGS		SRX973524	Ion Torrent PGM	SINGLE	other	GENOMIC	ION_TORRENT	SRS888765		['SRR1952723','SRR1952721','Mtb97','SRP056713','270697','SRS888765','Mtb97_Rep','PRJNA270697','SAMN03268355','SRX973524','3268355']				33.86 S 151.2094 E	AUS	Oceania		sputum	Homo sapiens	3	human																					457	457963837	374342450	PRJNA270697									tuberculosis: unclassified		Mycobacterium tuberculosis
SAMN41417313	SRR29051194	WGS	FIND, THE FOUNDATION FOR INNOVATIVE NEW DIAGNOSTICS	SRX24575939	Illumina HiSeq 2000	PAIRED	RANDOM	GENOMIC	ILLUMINA	SRS21316028	SRP507535	['PRJNA1109295','1109295','SRP507535','6B1800_06E8148D2EDC_IDR1700013259','SAMN41417313','SRR29051194','IDR1700013259-01-01_S20_L001_R1_001.fastq.gz','6B1800_06E8148D2EDC','SRX24575939','41417313','SRS21316028']	2017	2024-05-16T09:58:00.000Z			USA	North America			Homo sapiens	3	human																					1157	1157935989	779078396	PRJNA1109295								WHO_mutations_2023	tuberculosis: unclassified		Mycobacterium tuberculosis
SAMN07331222	SRR5817473	WGS	ICPMR	SRX2995764	NextSeq 550	PAIRED	RANDOM	GENOMIC	ILLUMINA	SRS2347054	SRP111530	['SRX2995764','PRJNA393378','SRS2347054','15-1149-0135','7331222','393378','15-1149-0135_R2.fastq.gz','SAMN07331222','bp0','Mtb69','SRR5817473','SRP111530']	2015			33.868 S 151.209 E	AUS	Oceania		sputum	Homo sapiens	3	human	R	R			S		R					R	R	R							1569	1569675159	696926095	PRJNA393378	CRyPTIC_WHO2021_PMC7612554		98.37	1883074	58	lineage2.1	MDR-TB	['diff','input','tree','Napier_2020','Walker_2022','tbprofiler']	tuberculosis: human-adapted	L2.1	Mycobacterium tuberculosis
SAMN38211440	SRR26795298	WGS	HMS	SRX22492544	Illumina HiSeq 4000	SINGLE	cDNA	GENOMIC	ILLUMINA	SRS19505659	SRP471323	['PRJNA1039243','SRX22492544','SRS19505659','38211440','SRP471323','bp0','Peru8246_R1.fastq.gz','SRR26795298','SAMN38211440','1039243','Peru8246','8246']	2012	2023-11-11T23:13:00.000Z			PER	South America		sputum	Homo sapiens	3	human																					161	161924400	82886500	PRJNA1039243								standford	tuberculosis: unclassified		Mycobacterium tuberculosis
SAMEA115749088	ERR13289942	WGS	UNIVERSITY OF OXFORD, NUFFIELD DEPARTMENT OF MEDIC	ERX12660368	Illumina MiSeq	PAIRED	RANDOM PCR	GENOMIC	ILLUMINA	ERS20265375	ERP161058	['1124794','webin-reads-3a54a3cdfcd4','SAMEA115749088','ERR13289942','3a54a3cdfcd4','ERX12660368','41891760','ERP161058','PRJEB76547','b28b5ff0-515d-42d2-bc0f-19e45ec26bb9','ERS20265375']	2017	2024-08-21T08:03:00.000Z			GBR	Europe																										319	319165672	202873386	PRJEB76547								CRyPTIC_2024	tuberculosis: unclassified		Mycobacterium tuberculosis
SAMEA9196840	ERR6052120	WGS	Swiss-TPH	ERX5690921		PAIRED	RANDOM	GENOMIC	ILLUMINA	ERS6921472	ERP129488	['ERP129488','SAMEA9196840','737713','ERR6052120','G66052_2','PRJEB45389','19811937','WGS RR-TB Khayelitsha','ERX5690921','ERS6921472']		2021-07-03T07:03:00.000Z			ZAF	Africa																										958	958799949	461072934	PRJEB45389			99.37	1481193	34	lineage2.2.2	Pre-XDR-TB	['R-RR_HIVcoinf_ZAF','diff','tbprofiler','tree','input']	tuberculosis: unclassified		Mycobacterium tuberculosis
SAMN26422811	SRR18217708	AMPLICON	RUTGERS NEW JERSEY MEDICAL SCHOOL	SRX14364139	Illumina MiSeq	SINGLE	PCR	SYNTHETIC	ILLUMINA	SRS12177456	SRP362401	['S46_R1_001.fastq','SRP362401','SRX14364139','SRR18217708','S46','812694','26422811','PRJNA812694','SRS12177456','SAMN26422811','bp0','BC-10X-D20-RG-ND14']	2020	2022-03-04T00:41:00.000Z			USA	North America	Newark, NJ	As reported: laboratory strain																								38	38855855	19432968	PRJNA812694									tuberculosis: unclassified		Mycobacterium tuberculosis
SAMEA1118863	ERR2513682	WGS	PHE	ERX2532892	Illumina MiSeq	PAIRED	RANDOM	GENOMIC	ILLUMINA	ERS2398272	ERP107961	['ERP107961','493034','SAMEA1118863','run.5514','ERX2532892','ERR2513682','project.First_10k_genomes_study_set_4','ERS2398272','10122809','PRJEB25991','sample.5514','experiment.5514']		2021-10-23T16:07:00.000Z			GBR	Europe	England									S		S					S	S								212	212293618	139437643	PRJEB25991	Walker_2022		94.02	892025	24	lineage3	Sensitive	['input','diff','Walker_2022','CRyPTIC_PHE','Napier_2020','tbprofiler']	tuberculosis: human-adapted	L3	Mycobacterium tuberculosis
SAMEA6875569	ERR4195393	WGS	Instituto_de_Biomedicina_de_Valencia	ERX4156795	Illumina MiSeq	PAIRED	RANDOM	GENOMIC	ILLUMINA	ERS4603130	ERP122165	['ERR4195393','ERS4603130','ERX4156795','ERP122165','G1579','SAMEA6875569','28874768','PRJEB38719','846033','mtb_valencia_isolates']	2016	2022-06-11T04:48:00.000Z			ESP	Europe	Valencia					S					S															285	285806262	148029329	PRJEB38719		No	99.49	1406018	64	lineage4.1.1.3	Sensitive	['Cancino-Muñoz_2022','diff','tbprofiler','tree','input','TGU']	tuberculosis: human-adapted	L4.1.1.3	Mycobacterium tuberculosis
SAMN37458066	SRR26111908	WGS	WADSWORTH CENTER	SRX21826320	NextSeq 550	PAIRED	RANDOM	GENOMIC	ILLUMINA	SRS18925926	SRP338930	['PRJNA766641','SRX21826320','SRS18925926','IDR2200029403-01-01.R1.fastq.gz','SRP338930','IDR2200029403','766641','37458066','IDR2200029403-01-01','SAMN37458066','SRR26111908']	2022	2023-09-19T16:19:00.000Z			USA	North America	New York state	sputum	Homo sapiens	3	human																					487	487087581	213648796	PRJNA766641									tuberculosis: unclassified		Mycobacterium tuberculosis
SAMEA2534521	['ERR552259','ERR552260']	WGS		['ERX511328','ERX511329']	Illumina MiSeq	PAIRED		GENOMIC	ILLUMINA	ERS457923		['ERS457923','10011-03','SAMEA2534521','ERX511328','PRJEB7727','ERR552259','10011-03_lib914_miseq_r0059_251bp','10011-03_lib914_miseq_r0065_251bp','ERR552260','ERP008667','ena-STUDY-FZB-13-11-2014-14:04:40:057-939','ERX511329','281351','3785866']					SLE	Africa										R		R					S	S	R							452	453751339	279937789	PRJEB7727	CRyPTIC_WHO2021_PMC7612554		99.75	1258945	70	lineage4.3.3	MDR-TB	['Walker_2022','Napier_2020','tree','input','diff','tbprofiler','Menardo_2018']	tuberculosis: human-adapted	L4.3.3	Mycobacterium tuberculosis
SAMEA115739987	ERR13265093	WGS	UNIVERSITY OF OXFORD, NUFFIELD DEPARTMENT OF MEDIC	ERX12635506	Illumina NovaSeq 6000	PAIRED	RANDOM PCR	GENOMIC	ILLUMINA	ERS20249730	ERP161058	['ERS20249730','webin-reads-b69156fbc259','ERR13265093','b69156fbc259','PRJEB76547','b28b5ff0-515d-42d2-bc0f-19e45ec26bb9','ERP161058','ERX12635506','SAMEA115739987','41858186','1124794']	2021	2024-08-04T22:10:00.000Z			VNM	Asia																										634	634299660	210252443	PRJEB76547								CRyPTIC_2024	tuberculosis: unclassified		Mycobacterium tuberculosis
SAMEA7702099	ERR4972482	WGS	HOSPITAL GENERAL UNIVERSITARIO GREGORIO MARANON	ERX4791138	NextSeq 500	PAIRED	PCR	GENOMIC	ILLUMINA	ERS5458610	ERP125674	['SAMEA7702099','PRJEB41837','698873','ERP125674','ARG23703-14','ena-EXPERIMENT-Hospital General Universitario Gregorio Maranon-10-12-2020-12:56:41:075-12','17760114','ena-STUDY-Hospital General Universitario Gregorio Maranon-10-12-2020-11:15:07:381-97','ERR4972482','ERX4791138','ena-RUN-Hospital General Universitario Gregorio Maranon-10-12-2020-12:56:41:075-12','ERS5458610']	2014	2021-02-07T04:50:00.000Z			ARG	South America			Homo sapiens	3	human																					504	504071878	201255869	PRJEB41837			99.39	1721479	52	lineage4.1.4	Pre-XDR-TB	['tbprofiler','standford','input','diff','tree']	tuberculosis: unclassified		Mycobacterium tuberculosis
SAMN40273786	SRR28239776	WGS	NIH / NIAID	SRX23851043	NextSeq 2000	PAIRED	RANDOM	GENOMIC	ILLUMINA	SRS20671116	SRP493618	['TBPO-6773_lib61840_nextseq_ny0117_151bp.filtered_2_bwa.1.fastq.gz','SRX23851043','SRS20671116','73257','1074779','SRR28239776','PRJNA1074779','40273786','SRP493618','SAMN40273786']	2023	2024-03-06T10:16:00.000Z		41.7151 N 44.8271 E	GEO	Asia	Tbilisi	sputum	Homo sapiens	3	human																					901	901859717	305472708	PRJNA1074779			99.49	1629166	53	lineage2.2.1	Sensitive	['input','diff','tree','tbprofiler']	tuberculosis: unclassified		Mycobacterium tuberculosis
SAMN43780205	SRR30673488	WGS	FIND, THE FOUNDATION FOR INNOVATIVE NEW DIAGNOSTICS	SRX26092145	Illumina HiSeq X	PAIRED	RANDOM	GENOMIC	ILLUMINA	SRS22658463	SRP532857	['TB038050091_R1.fastq.gz','SRP532857','43780205','WGS-TB038050091','1160005','SRS22658463','SAMN43780205','PRJNA1160005','SRX26092145','SRR30673488','TB038050091']	2021	2024-09-16T04:55:00.000Z			IND	Asia		sputum	Homo sapiens	3	human																					1279	1279905898	539350571	PRJNA1160005									tuberculosis: unclassified		Mycobacterium tuberculosis
SAMEA115741443	ERR13266870	WGS	UNIVERSITY OF OXFORD, NUFFIELD DEPARTMENT OF MEDIC	ERX12637296	NextSeq 500	PAIRED	RANDOM PCR	GENOMIC	ILLUMINA	ERS20251186	ERP161058	['8fb1bb825915','ERP161058','ERS20251186','webin-reads-8fb1bb825915','ERR13266870','1124794','PRJEB76547','SAMEA115741443','41869379','b28b5ff0-515d-42d2-bc0f-19e45ec26bb9','ERX12637296']	2019	2024-08-09T03:37:00.000Z			IND	Asia																										604	604156500	301269707	PRJEB76547								CRyPTIC_2024	tuberculosis: unclassified		Mycobacterium tuberculosis
SAMN15701084	SRR12366968	WGS	DIVISION OF GENOMIC MEDICINE AND INNOVATION SUPPORT	SRX8866340	NextSeq 500	SINGLE	RANDOM PCR	GENOMIC	ILLUMINA	SRS7127309	SRP275544	['MTBDR180123_S19_good_1.fastq.gz','MTBDR180123','SRS7127309','PRJNA650263','bp0','650263','15701084','SRR12366968','SRX8866340','SRP275544','SAMN15701084']	2019	2020-08-03T04:30:00.000Z		15.87 N 100.99 E	THA	Asia		sputum	Homo sapiens	3	human																					93	93232990	46253242	PRJNA650263									tuberculosis: unclassified		Mycobacterium tuberculosis
SAMN27519887	SRR18715291	WGS	NIH / NIAID	SRX14815837	NextSeq 500	PAIRED	RANDOM	GENOMIC	ILLUMINA	SRS12572374	SRP369525	['SRR18715291','SRP369525','bp0','20056','825524','TBPO-1731_lib40356_nextseq_nx0119_151bp.filtered_2nd.1.fastq.gz','SRS12572374','SAMN27519887','SRX14815837','27519887','PRJNA825524']	2020	2022-04-11T14:32:00.000Z		41.7151 N 44.8271 E	GEO	Asia	Tbilisi	pleural fluid	Homo sapiens	3	human																					625	625464686	293904497	PRJNA825524								['input','TB_Portals']	tuberculosis: unclassified		Mycobacterium tuberculosis
SAMN28553779	SRR19325515	WGS	WADSWORTH CENTER	SRX15385563	Illumina MiSeq	PAIRED	RANDOM	GENOMIC	ILLUMINA	SRS13114587	SRP374006	['SAMN28553779','SRX15385563','SRR19325515','SRS13114587','28553779','SRP374006','IDR1800000284-01-01','IDR1800000284-01-01_R1.fastq.gz','835805','PRJNA835805']	2020	2022-05-20T06:12:00.000Z			USA	North America	Kings County	sputum	Homo sapiens	3	human																					498	498217870	332317130	PRJNA835805			99.69	1071866	55	lineage4.3.2	Sensitive	['diff','tree','tbprofiler','input']	tuberculosis: unclassified		Mycobacterium tuberculosis
SAMN27519747	SRR18714963	WGS	NIH / NIAID	SRX14815570	NextSeq 500	PAIRED	RANDOM	GENOMIC	ILLUMINA	SRS12572107	SRP369525	['UKR-244_lib39245_nextseq_ny0002_151bp.filtered_2nd.1.fastq.gz','SRS12572107','SAMN27519747','SRR18714963','18420','SRX14815570','27519747','bp0','SRP369525','825524','PRJNA825524']	2020	2022-04-11T14:35:00.000Z		51.4982 N 31.2893 E	UKR	Europe	Chernihiv	sputum	Homo sapiens	3	human																					4267	4267647500	1437537167	PRJNA825524			99.39	1717108	51	lineage2.2.1	Pre-XDR-TB	['tbprofiler','diff','TB_Portals','tree','input']	tuberculosis: unclassified		Mycobacterium tuberculosis
SAMN19657345	SRR14782029	WGS	SIMON FRASER UNIVERSITY	SRX11115240	NextSeq 500	PAIRED	RANDOM	GENOMIC	ILLUMINA	SRS9179227	SRP323639	['TB-111-15023-18_S107_1.fastq.gz','bp0','SRR14782029','TB-111-15023-18_S107','SRX11115240','PRJNA736718','SRP323639','SAMN19657345','19657345','736718','SRS9179227']	2018	2021-06-11T23:54:00.000Z		47.03278 N 28.89972 E	MDA	Europe			Homo sapiens	3	human																					425	425961940	157857459	PRJNA736718			99.46	1801071	65	lineage2.2.1	Other	['diff','input','tree','tbprofiler']	tuberculosis: unclassified		Mycobacterium tuberculosis
SAMEA115474943	ERR12861426	WGS	FZB	ERX12234237	NextSeq 2000	PAIRED		GENOMIC	ILLUMINA	ERS18730273	ERP155761	['1099072','42735795','ERP155761','ERR12861426','ERS18730273','ena-EXPERIMENT-TAB-09-04-2024-07:38:17:140-277036','SAMEA115474943','ERX12234237','PRJEB70863','ena-RUN-TAB-09-04-2024-07:38:17:140-277037','58e09715-988e-44b5-93dc-ec559775a03f','22001705']	2016	2024-08-03T17:07:00.000Z			DEU	Europe																										771	771035809	268826522	PRJEB70863									NTM: avium complex		Mycobacterium avium
SAMEA112804257	ERR11044575	WGS	FZB	ERX10491366	NextSeq 500	PAIRED		GENOMIC	ILLUMINA	ERS14811803	ERP010814	['SAMEA112804257','ERR11044575','PRJEB9680','ena-RUN-TAB-21-03-2023-10:23:43:202-80096','ena-STUDY-FZB-22-06-2015-17:16:39:392-292','ERX10491366','ena-EXPERIMENT-TAB-21-03-2023-10:23:43:202-80095','33856312','287903','ERP010814','19010170','ERS14811803']		2023-07-20T20:57:00.000Z																														740	740134127	320353829	PRJEB9680			99.5	1692444	57	lineage2.2.1	MDR-TB	['diff','tbprofiler','tree','input']	tuberculosis: unclassified		Mycobacterium tuberculosis
SAMEA9070512	ERR6362503	WGS	Swiss-TPH	ERX5627720	Illumina HiSeq 2500	PAIRED	RANDOM	GENOMIC	ILLUMINA	ERS6798819	ERP129488	['ERX5627720','PRJEB45389','WGS RR-TB Khayelitsha','ERR6362503','ERP129488','20453626','G25750_1','737713','SAMEA9070512','ERS6798819']		2021-10-13T18:42:00.000Z			ZAF	Africa						R																	R			304	304054204	144326181	PRJEB45389	CRyPTIC_WHO2021_PMC7612554		99.55	1637314	54	lineage2.2.2	Pre-XDR-TB	['input','R-RR_HIVcoinf_ZAF','tree','diff','Walker_2022','tbprofiler']	tuberculosis: unclassified		Mycobacterium tuberculosis
SAMEA116000299	ERR13654037	WGS	NATIONAL INSTITUTE OF HEALTH DR. RICARDO JORGE	ERX13024863	NextSeq 550	PAIRED	RANDOM	GENOMIC	ILLUMINA	ERS20963898	ERP111748	['PT_TB1074','505027','ERP111748','PRJEB29446','ERR13654037','ERS20963898','SAMEA116000299','43578343','INSA_27102018','ERX13024863']	2024	2024-09-14T20:39:00.000Z			PRT	Europe																										532	532671714	140542376	PRJEB29446									tuberculosis: unclassified		Mycobacterium tuberculosis
SAMN05575586	SRR4035765	WGS	HARVARD MEDICAL SCHOOL	SRX2026922	Illumina HiSeq 2000	PAIRED	RANDOM	GENOMIC	ILLUMINA	SRS1621256	SRP082185	['PRJNA323744','SRR4035765','323744','SRP082185','SAMN05575586','SRX2026922','738-L2A1a_2.fastq.gz','SRS1621256','5575586','P20-Lung2-A1']	2013-06	2016-08-16T14:00:00.000Z		29.6483 S 30.3318 E	ZAF	Africa	Kwazulu-Natal	lung	Homo sapiens	3	human																					68	68561022	48721221	PRJNA323744								['input','intrapatient_ZAF','denylist']	tuberculosis: unclassified		Mycobacterium tuberculosis
SAMN15407169	SRR12120014	AMPLICON	GENOSCREEN	SRX8641426	NextSeq 500	PAIRED	PCR	GENOMIC	ILLUMINA	SRS6926148	SRP269393	['DRC_Deeplex1335','76-21_S46_R1_001.fastq.gz','643242','SRP269393','SRS6926148','15407169','PRJNA643242','SRR12120014','76-21','SAMN15407169','SRX8641426','bp0']	2016	2020-06-30T17:25:00.000Z			COD	Africa		sputum	Homo sapiens	3	human																					108	108275470	44896868	PRJNA643242									tuberculosis: unclassified		Mycobacterium tuberculosis
SAMEA4441533	ERR1633883	WGS	INSTITUTE OF INFECTIOUS DISEASE AND MOLECULAR MEDI	ERX1704216	Illumina HiSeq 2000	PAIRED	size fractionation	GENOMIC	ILLUMINA	ERS1352982	ERP017107	['ena-EXPERIMENT-Institute of Infectious Disease and Molecular Medicine-15-09-2016-16:31:52:682-109','ena-STUDY-Institute of Infectious Disease and Molecular Medicine-13-09-2016-12:12:52:927-24','6021512','ERS1352982','ena-RUN-Institute of Infectious Disease and Molecular Medicine-15-09-2016-16:31:52:683-109','353810','KSP1077','PRJEB15382','ERX1704216','ERR1633883','ERP017107','SAMEA4441533']	2010	2016-11-16T16:11:00.000Z			ZAF	Africa	Khayelitsha, Cape Town	sputum	Homo sapiens	3	human																					430	430830200	270044971	PRJEB15382			99.72	1713927	38	lineage4.1.1.3	Sensitive	['tree','tbprofiler','Napier_2020','Nimmo_2024','Menardo_2018','diff','input','Menardo_2021']	tuberculosis: human-adapted	L4.1.1.3	Mycobacterium tuberculosis
SAMEA4809149	ERR3797077	WGS	WELLCOME SANGER INSTITUTE	ERX3799044	HiSeq X Ten	PAIRED	RANDOM	GENOMIC	ILLUMINA	ERS2629055	ERP021867	['SC_EXP_27059_8#75','SAMEA4809149','5758b15a-7dd7-11e8-bf2a-3c4a9275d6c8','13789090','PRJEB19799','Exploring_the_richness_of_Mycobacterium_bovis_strain_diversity-sc-4667','ERR3797077','ERS2629055','SC_RUN_27059_8#75','ERP021867','ERX3799044','480613']		2020-01-15T13:02:00.000Z			GBR	Europe																										173	173919686	40575079	PRJEB19799			97.84	919125	32	La1.8.1	Other	['tbprofiler','input','tree','diff','bovis_GBR']	tuberculosis: animal-adapted	La1	Mycobacterium bovis
SAMN41725775	SRR29356651	WGS	FIND, THE FOUNDATION FOR INNOVATIVE NEW DIAGNOSTICS	SRX24871690	Illumina HiSeq 2000	PAIRED	RANDOM	GENOMIC	ILLUMINA	SRS21581162	SRP513120	['1119380','SAMN41725775','PRJNA1119380','SRR29356651','Isolate_28_R1.fq.gz','41725775','Isolate_28','SRX24871690','SRS21581162','SRP513120']	2020	2024-06-11T08:22:00.000Z			ISR	Asia		sputum	Homo sapiens	3	human																					495	495411000	128893999	PRJNA1119380									tuberculosis: unclassified		Mycobacterium tuberculosis
SAMN05576764	SRR4033717	WGS	HARVARD MEDICAL SCHOOL	SRX2025040	Illumina HiSeq 2000	PAIRED	RANDOM	GENOMIC	ILLUMINA	SRS1619469	SRP082185	['SRR4033717','323744','SRX2025040','SAMN05576764','771-LivA1_2.fastq.gz','PRJNA323744','SRP082185','5576764','SRS1619469','P33-Liver-A1']	2013-09	2016-08-16T00:46:00.000Z		29.6483 S 30.3318 E	ZAF	Africa	Kwazulu-Natal	necropsy (morgue)	Homo sapiens	3	human																					511	511399360	342894981	PRJNA323744								['denylist','intrapatient_ZAF','Napier_2020','input']	tuberculosis: human-adapted	L2.2.1	Mycobacterium tuberculosis
SAMN32818798	SRR23173995	WGS	AGRIFOOD AND BIOSCIENCES INSTITUTE	SRX19124688	Illumina HiSeq X	PAIRED	PCR	GENOMIC	ILLUMINA	SRS16523962	SRP418517	['32818798','TVR069','BTB_TVR_069_Bov_2014_6.263_NI_1.fastq.gz','BTB_TVR_069','SRS16523962','PRJNA925930','SRX19124688','925930','SAMN32818798','SRP418517','bp0','SRR23173995']	2014	2023-01-20T19:00:00.000Z			GBR	Europe			Bos taurus	2	bovine																					373	373549800	122542035	PRJNA925930			99.39	1892424	43	La1.8.1	Other	['tbprofiler','tree','input','diff']	tuberculosis: animal-adapted	La1	Mycobacterium bovis
SAMN05575832	SRR4035734	WGS	HARVARD MEDICAL SCHOOL	SRX2026891	Illumina HiSeq 2000	PAIRED	RANDOM	GENOMIC	ILLUMINA	SRS1621226	SRP082185	['SRR4035734','742-L1B3_2.fastq.gz','SRS1621226','SRP082185','323744','PRJNA323744','SAMN05575832','SRX2026891','5575832','P23-Lung1-B3']	2013-06	2016-08-16T13:58:00.000Z		29.6483 S 30.3318 E	ZAF	Africa	Kwazulu-Natal	lung	Homo sapiens	3	human																					435	435641078	301486483	PRJNA323744								['input','intrapatient_ZAF','Napier_2020','denylist']	tuberculosis: human-adapted	L4.1.2	Mycobacterium tuberculosis
SAMEA7546092	ERR4812588	WGS	UNIVERSIDAD PERUANA CAYETANO HEREDIA	ERX4682578	Illumina NovaSeq 6000	PAIRED	RANDOM	GENOMIC	ILLUMINA	ERS5302748	ERP124939	['experiment.28318','22465481','project.Peru_Wellcome','ERR4812588','ERX4682578','SAMEA7546092','ERS5302748','ERP124939','run.28318','PRJEB41199','sample.28318','773301']	2019	2021-11-10T08:00:00.000Z			PER	South America						S				S	S	S	S	S			S	S	S	S	S	S	S	S	S	758	758126908	239015341	PRJEB41199	['CRyPTIC_reuse_table','Walker_2022']		99.6	1816743	62	lineage4.1.1	Other	['CRyPTIC_UPCH','diff','standford','CRyPTIC_reuse_table','tree','tbprofiler','Walker_2022','input']	tuberculosis: unclassified		Mycobacterium tuberculosis
SAMEA115750503	ERR13291356	WGS	UNIVERSITY OF OXFORD, NUFFIELD DEPARTMENT OF MEDIC	ERX12661842	Illumina MiSeq	PAIRED	RANDOM PCR	GENOMIC	ILLUMINA	ERS20266790	ERP161058	['ERX12661842','41909451','PRJEB76547','80c22fcfcb97','ERP161058','ERR13291356','SAMEA115750503','ERS20266790','1124794','b28b5ff0-515d-42d2-bc0f-19e45ec26bb9','webin-reads-80c22fcfcb97']	2020	2024-08-20T20:56:00.000Z			USA	North America																										557	557372462	345218454	PRJEB76547								CRyPTIC_2024	tuberculosis: unclassified		Mycobacterium tuberculosis
SAMEA14459980	ERR9786162	WGS	INSTITUTE OF TROPICAL MEDICINE	ERX9333438	Illumina HiSeq 2500	PAIRED	RANDOM	GENOMIC	ILLUMINA	ERS12086927	ERP137916	['PRJEB53138','0efe4541-10cd-4d79-a29f-96d29eadb5f3','ERP137916','ECF-12-H153','28829796','ena-EXPERIMENT-TAB-27-05-2022-13:53:26:285-10984','ERR9786162','SAMEA14459980','ERS12086927','ERX9333438','ena-RUN-TAB-27-05-2022-13:53:26:285-10985','844815']	2012	2022-06-25T18:11:00.000Z			GMB	Africa		sputum	Homo sapiens	3	human																					316	316309438	217239604	PRJEB53138			99.49	1172344	57	lineage4.1.2.1	HR-TB	['WGS_2011-2014_GMB','input','diff','tbprofiler','tree']	tuberculosis: unclassified		Mycobacterium tuberculosis
SAMN30158156	SRR20969557	WGS	CENTRE FOR TUBERCULOSIS CONTROL OF GUANGDONG PROVINCE	SRX16987163	Illumina NovaSeq 6000	PAIRED	RANDOM	GENOMIC	ILLUMINA	SRS14572927	SRP390552	['gdtb_587','D20003690a','866200','SAMN30158156','SRX16987163','D20003690a.realigned.bam','PRJNA866200','SRP390552','30158156','SRR20969557','bp0','SRS14572927']	2018	2022-08-08T18:37:00.000Z		23.08 N 113.14 E	CHN	Asia	Guangdong	sputum	Homo sapiens	3	human																					1935	1935424294	150727328	PRJNA866200			99.35	1882250	64	lineage1.1.2	Sensitive	['input','diff','tbprofiler','tree']	tuberculosis: unclassified		Mycobacterium tuberculosis
SAMEA104093413	ERR2747631	WGS	WELLCOME SANGER INSTITUTE	ERX2760685	Illumina HiSeq 2500	PAIRED	RANDOM	GENOMIC	ILLUMINA	ERS1757306	ERP021867	['SC_EXP_23362_7#37','d46c8a70-07ce-11e7-a0c0-3c4a9275d6c8','480613','Exploring_the_richness_of_Mycobacterium_bovis_strain_diversity-sc-4667','ERP021867','ERX2760685','9877710','ERS1757306','PRJEB19799','SAMEA104093413','SC_RUN_23362_7#37','ERR2747631']		2018-08-22T14:07:00.000Z			GBR	Europe																										109	109643750	37046029	PRJEB19799								['bovis_GBR','input']	tuberculosis: animal-adapted	La1	Mycobacterium bovis
G3226													2019				ESP	Europe	province of Valencia					S					S																				No	99.7	3976281	123	lineage4.8	Sensitive	['input','tree','diff','TGU','tbprofiler']	tuberculosis: unclassified		Mycobacterium tuberculosis
SAMN21616494	SRR16058499	WGS	PUBLIC HEALTH ONTARIO	SRX12344846	NextSeq 500	PAIRED	RANDOM	GENOMIC	ILLUMINA	SRS10317227	SRP338617	['SRP338617','2017-069','SAMN21616494','21616494','bp0','SRS10317227','SRR16058499','SRX12344846','PRJNA766079','2017-069_R1.fastq.gz','766079']	2017	2021-09-24T21:54:00.000Z			CAN	North America	Ontario		Homo sapiens	3	human					S		R		S			S	S					S			336	336192440	160799040	PRJNA766079	CRyPTIC_WHO2021_PMC7612554		99.21	1293152	43	lineage1.2.1.2.1	HR-TB	['diff','input','tree','tbprofiler','Walker_2022']	tuberculosis: unclassified		Mycobacterium tuberculosis
SAMEA115108888	ERR12488058	WGS	HOSPITAL GENERAL UNIVERSITARIO GREGORIO MARANON	ERX11864141	MinION	SINGLE		GENOMIC	OXFORD_NANOPORE	ERS17744607	ERP153002	['41654105','PRJEB67987','ERR12488058','ena-EXPERIMENT-TAB-17-01-2024-08:24:45:894-4595','ERS17744607','ERP153002','ena-RUN-TAB-17-01-2024-08:24:45:895-4596','7cc6c283-0111-44b6-b3e4-642903173abd','SAMEA115108888','1119865','ena-SAMPLE-TAB-16-01-2024-12:38:34:317-277279','ERX11864141']	2005	2024-08-20T09:12:00.000Z			ESP	Europe		sputum	Homo sapiens	3	human																					134	134479410	119980056	PRJEB67987									tuberculosis: unclassified		Mycobacterium tuberculosis
SAMEA112802870	ERR11043155	WGS	FZB	ERX10489946	NextSeq 500	PAIRED		GENOMIC	ILLUMINA	ERS14810416	ERP010814	['ERS14810416','SAMEA112802870','ena-STUDY-FZB-22-06-2015-17:16:39:392-292','ERP010814','ERR11043155','ERX10489946','1059-17','ena-EXPERIMENT-TAB-21-03-2023-10:23:42:594-77255','PRJEB9680','287903','ena-RUN-TAB-21-03-2023-10:23:42:594-77256','33854925']		2023-07-20T18:43:00.000Z																														476	476350870	212592027	PRJEB9680								input	tuberculosis: unclassified		Mycobacterium tuberculosis
SAMEA2534302	ERR551936	WGS	FZB	ERX511005	Illumina HiSeq 2500	PAIRED		GENOMIC	ILLUMINA	ERS457704	ERP010814	['287903','PRJEB9680','ena-STUDY-FZB-22-06-2015-17:16:39:392-292','3793890','ERX511005','ERP010814','SAMEA2534302','ERS457704','7660-06_genoscreen_genoscreen_2013-10-31_101bp','ERR551936','7660-06']		2015-06-25T08:12:00.000Z			DEU	Europe										S		S					S	S	S							660	660210740	435074968	PRJEB9680	CRyPTIC_WHO2021_PMC7612554		99.34	1558235	35	lineage3.1.3	Sensitive	['tree','tbprofiler','diff','Napier_2020','input','Menardo_2018','Menardo_2021','Walker_2022']	tuberculosis: human-adapted	L3.2	Mycobacterium tuberculosis
SAMN09425757	SRR7517759	WGS	SWISS TROPICAL AND PUBLIC HEALTH INSTITUTE	SRX4387761	Illumina HiSeq 2500	PAIRED	RANDOM	GENOMIC	ILLUMINA	SRS3544244	SRP153329	['SAMN09425757','BSSE_QGF_57402','G08837','SRP153329','454477','9425757','SRX4387761','SRR7517759','PRJNA454477','BSSE_QGF_57402_CAJCMANXX_8_G08837_TAAGGCGA_GTAAGGAG_S3_L008_R1_001.fastq.gz','SRS3544244']		2018-07-13T08:19:00.000Z			COD	Africa		sputum	Homo sapiens	3	human																					219	219401492	102073534	PRJNA454477								input	tuberculosis: unclassified		Mycobacterium tuberculosis
SAMN28856967	SRR19543388	WGS	SHANGHI CDC	SRX15595538	Illumina HiSeq 2500	PAIRED	RANDOM PCR	GENOMIC	ILLUMINA	SRS13296570	SRP378508	['SRX15595538','SRS13296570','PRJNA845115','17-1240_0.1.fq.gz','28856967','17-1240_0','SAMN28856967','SRP378508','bp0','SRR19543388','845115']	2017	2022-06-06T13:56:00.000Z			CHN	Asia	Shanghai	sputum	Homo sapiens	3	human																					1940	1940992185	771596753	PRJNA845115									NTM: unclassified		Mycobacterium kansasi
SAMEA1045796	ERR2486957	WGS	HOSPITAL GENERAL UNIVERSITARIO GREGORIO MARANON	ERX2506182	Illumina MiSeq	PAIRED	Restriction Digest	GENOMIC	ILLUMINA	ERS2352146	ERP107770	['ena-RUN-Hospital General Universitario Gregorio Maranon-02-04-2018-12:46:44:356-23','ERP107770','ERS2352146','454258','AL14621','ERX2506182','9003852','ena-STUDY-Hospital General Universitario Gregorio Maranon-02-04-2018-12:46:45:375-1363','ena-EXPERIMENT-Hospital General Universitario Gregorio Maranon-02-04-2018-12:46:44:356-23','PRJEB25814','SAMEA1045796','ERR2486957']		2018-04-30T22:31:00.000Z																														252	252336418	98656702	PRJEB25814			98.87	1585947	53	lineage4.7	Sensitive	['diff','tree','Napier_2020','input','tbprofiler']	tuberculosis: human-adapted	L4.7	Mycobacterium tuberculosis
SAMN40655266	SRR28498681	WGS	NIAID TB PORTALS PROGRAM	SRX24100309	NextSeq 2000	PAIRED	RANDOM	GENOMIC	ILLUMINA	SRS20888718	SRP498669	['SRS20888718','SRX24100309','27008','1074788','SRP498669','SAMN40655266','PRJNA1074788','40655266','SRR28498681','TBPO-5516_lib60026_nextseq_ny0110_151bp.filtered_2_bwa.1.fastq.gz']	2020	2024-03-29T15:54:00.000Z		47.4116 N 28.3699 E	MDA	Europe		sputum	Homo sapiens	3	human																					293	293422912	99098495	PRJNA1074788			99.45	1432841	47	lineage2.2.1	MDR-TB	['input','diff','tbprofiler','tree']	tuberculosis: unclassified		Mycobacterium tuberculosis
SAMN41421986	SRR29055559	WGS	FIND, THE FOUNDATION FOR INNOVATIVE NEW DIAGNOSTICS	SRX24580266	Illumina HiSeq 2000	PAIRED	RANDOM	GENOMIC	ILLUMINA	SRS21320181	SRP507535	['41421986','SRP507535','1109295','SRX24580266','SRS21320181','TB-CPath-Warren-Theron-IS-1025-C493_S22_R1_001.fastq.gz','82B8A3_2F6BB760FDC4','SAMN41421986','PRJNA1109295','SRR29055559','82B8A3_2F6BB760FDC4_C493']	2016	2024-05-16T11:49:00.000Z			ZAF	Africa			Homo sapiens	3	human																					401	401921532	173887483	PRJNA1109295								WHO_mutations_2023	tuberculosis: unclassified		Mycobacterium tuberculosis
SAMEA7525518	ERR4796976	WGS	FOUNDATION FOR MEDICAL RESEARCH INDIA	ERX4666391	NextSeq 500	PAIRED	RANDOM	GENOMIC	ILLUMINA	ERS5281992	ERP124850	['experiment.1701','ERP124850','ERR4796976','773292','sample.1701','PRJEB41116','project.Mumbai','ERX4666391','ERS5281992','SAMEA7525518','run.1701','22459082']		2021-11-09T22:18:00.000Z			IND	Asia	Mumbai					S	S			R	R	R	S	R				R		S	S	S	R	S	R	1179	1179590400	516478934	PRJEB41116	['CRyPTIC_reuse_table','Walker_2022']		99.42	1596333	49	lineage4.2.2.2	Pre-XDR-TB	['tree','input','Walker_2022','diff','tbprofiler','CRyPTIC_IND','CRyPTIC_reuse_table']	tuberculosis: unclassified		Mycobacterium tuberculosis
SAMD00142464	DRR188520	WGS	RIT_JATA	DRX178985	Illumina MiSeq	PAIRED	other	GENOMIC	ILLUMINA	DRS201009	DRP007602	['DRR188520','20795342','DRP007602','PRJDB7494','DRX178985','DRS201009','SAMD00142464','754720']	2017	2021-08-14T17:09:00.000Z			JPN	Asia	Kanto		Homo sapiens	3	human																					685	685128797	423741034	PRJDB7494			99.61	1291381	83	lineage2.2.1	Sensitive	['tbprofiler','diff','input','tree']	tuberculosis: unclassified		Mycobacterium tuberculosis
SAMEA7546311	ERR4812806	WGS	UNIVERSIDAD PERUANA CAYETANO HEREDIA	ERX4682796	Illumina NovaSeq 6000	PAIRED	RANDOM	GENOMIC	ILLUMINA	ERS5302966	ERP124939	['run.28659','SAMEA7546311','ERP124939','ERX4682796','experiment.28659','773301','22465699','ERS5302966','PRJEB41199','project.Peru_Wellcome','ERR4812806','sample.28659']	2014	2021-11-10T09:05:00.000Z			PER	South America						S	S			S	S	R	S	S				S	R	S	S	S	S	S	R	1118	1118204830	356567314	PRJEB41199	['CRyPTIC_reuse_table','Walker_2022']		99.7	1854005	69	lineage4.3.3	MDR-TB	['diff','CRyPTIC_UPCH','tbprofiler','tree','Walker_2022','standford','input','CRyPTIC_reuse_table']	tuberculosis: unclassified		Mycobacterium tuberculosis
SAMN33018145	SRR23316622	WGS	CHULALONGKORN UNIVERSITY	SRX19259245	Illumina NovaSeq 6000	PAIRED	other	GENOMIC	ILLUMINA	SRS16661772	SRP420623	['SRX19259245','G6-6','LEH7553_L3_1.fastq.gz','bp0','930660','SRS16661772','SAMN33018145','33018145','SRP420623','PRJNA930660','SRR23316622']	2019	2023-02-02T09:26:00.000Z	aerobe	13.732181 N 100.536730 E	THA	Asia	Bangkok	As reported: Broncho alveolar Lavage Fluid (BAL)	Homo sapiens	3	human																					2084	2084759700	691774903	PRJNA930660			99.49	1754818	59	lineage2.2.1	HR-TB	['diff','input','tree','tbprofiler']	tuberculosis: unclassified		Mycobacterium tuberculosis
SAMEA112802908	ERR11043195	WGS	FZB	ERX10489986	NextSeq 500	PAIRED		GENOMIC	ILLUMINA	ERS14810454	ERP010814	['ERS14810454','ena-RUN-TAB-21-03-2023-10:23:42:664-77336','33854963','ena-EXPERIMENT-TAB-21-03-2023-10:23:42:664-77335','ena-STUDY-FZB-22-06-2015-17:16:39:392-292','ERX10489986','SAMEA112802908','ERR11043195','10738-15','287903','PRJEB9680','ERP010814']		2023-07-20T18:44:00.000Z																														1080	1080672020	532212480	PRJEB9680								input	tuberculosis: unclassified		Mycobacterium tuberculosis
SAMEA2710844	ERR718349	WGS	SC	ERX662271	Illumina HiSeq 2000	PAIRED	RANDOM	GENOMIC	ILLUMINA	ERS531801	ERP006738	['272028','SC_RUN_14448_6#65','ERX662271','The_interaction_between_the_host_and_pathogen_genetics_in_susceptibility_to_pulmonary_tuberculosis-sc-3274','SAMEA2710844','ERP006738','PRJEB7056','ERR718349','15175-sc-2107437','3310241','SC_EXP_14448_6#65','ERS531801']		2015-02-10T21:00:00.000Z			THA	Asia																										530	530637600	257907831	PRJEB7056			99.65	1604020	35	lineage4.5	Sensitive	['Napier_2020','tree','diff','tbprofiler','input','Menardo_2021']	tuberculosis: human-adapted	L4.5	Mycobacterium tuberculosis
SAMN43780642	SRR30673215	WGS	FIND, THE FOUNDATION FOR INNOVATIVE NEW DIAGNOSTICS	SRX26091746	NextSeq 500	PAIRED	RANDOM	GENOMIC	ILLUMINA	SRS22658064	SRP532857	['SAMN43780642','SRS22658064','SRP532857','TB038060164_R1.fastq.gz','PRJNA1160005','43780642','SRX26091746','WGS-TB038060164','TB038060164','1160005','SRR30673215']	2022	2024-09-16T05:24:00.000Z			ZAF	Africa		sputum	Homo sapiens	3	human																					388	388953695	103354276	PRJNA1160005									tuberculosis: unclassified		Mycobacterium tuberculosis
SAMN40032037	SRR28046332	WGS	CHRISTIAN MEDICAL COLLAGE, VELLORE	SRX23697528	Illumina NovaSeq 6000	PAIRED	RANDOM	GENOMIC	ILLUMINA	SRS20527454	SRP226525	['PRJNA575883','SAMN40032037','SRX23697528','SRR28046332','575883','SRP226525','40032037','901020898_R1.fastq.gz','SRS20527454','901020898']	2022	2024-02-22T07:28:00.000Z		21.7679 N 78.8718 E	IND	Asia	Madhya Pradesh - Bhairopur	pulmonary	Homo sapiens	3	human																					1464	1464726576	606591134	PRJNA575883			99.39	1766324	53	lineage3	HR-TB	['input','tree','tbprofiler','diff']	tuberculosis: unclassified		Mycobacterium tuberculosis
SAMN32318044	SRR22873600	WGS	BEIJING CHEST HOSPITAL, CAPITAL MEDICAL UNIVERSITY, BEIJING TUBERCULOSIS AND THORACIC TUMOR RESEARCH	SRX18832200	Illumina HiSeq 2500	PAIRED	PCR	GENOMIC	ILLUMINA	SRS16262893	SRP414522	['SRS16262893','SRR22873600','SAMN32318044','12897_R1.fastq.gz','SRX18832200','914083','SRP414522','PRJNA914083','bp0','12897','32318044']	2016-10	2022-12-22T16:43:00.000Z		40 N 116 E	CHN	Asia			Homo sapiens	3	human																					2202	2202369000	932744769	PRJNA914083			99.5	1712648	58	lineage2.2.2	MDR-TB	['input','tbprofiler','diff','tree']	tuberculosis: unclassified		Mycobacterium tuberculosis
SAMEA114443604	ERR13252922	WGS	SEOUL NATIONAL UNIVERSITY	ERX12623545	Illumina MiSeq	PAIRED	RANDOM	GENOMIC	ILLUMINA	ERS16431388	ERP151439	['GReAT_JP_469','ERP151439','ERR13252922','SAMEA114443604','1022751','webin-reads-GReAT_JP_469','41835108','ERS16431388','PRJEB66375','ERX12623545','c7f31963-9edb-49ef-a000-987e031fb6cb']	2007	2024-08-09T04:25:00.000Z			JPN	Asia		sputum	Homo sapiens	3	human																					723	723727711	469437598	PRJEB66375									tuberculosis: unclassified		Mycobacterium tuberculosis
SAMN41468201	SRR29093176	WGS	FIND, THE FOUNDATION FOR INNOVATIVE NEW DIAGNOSTICS	SRX24617380	Illumina HiSeq 2000	PAIRED	RANDOM	GENOMIC	ILLUMINA	SRS21354544	SRP507535	['SRR29093176','TB_CPath_Warren_C035_3_1_S26_R1_001.fastq.gz','PRJNA1109295','SRX24617380','1109295','82B8A3_DBD48DDA788A_C035_3_1','SRS21354544','SRP507535','SAMN41468201','41468201','82B8A3_DBD48DDA788A']		2024-05-21T06:01:00.000Z			ZAF	Africa			Homo sapiens	3	human																					256	256466856	109734555	PRJNA1109295								WHO_mutations_2023	tuberculosis: unclassified		Mycobacterium tuberculosis
SAMEA104357547	ERR2179752	WGS	FUDAN UNIVERSITY	ERX2236171	Illumina HiSeq 2000	PAIRED	RANDOM PCR	GENOMIC	ILLUMINA	ERS1982525	ERP104892	['8238959','ERR2179752','496441','ERS1982525','PRJEB23157','MTB196','ena-STUDY-FUDAN UNIVERSITY-24-10-2017-03:50:01:214-391','ERX2236171','SAMEA104357547','ena-RUN-FUDAN UNIVERSITY-24-10-2017-03:49:56:245-196','ena-EXPERIMENT-FUDAN UNIVERSITY-24-10-2017-03:49:56:245-196','ERP104892']	2009	2018-10-25T11:32:00.000Z			CHN	Asia		sputum	Homo sapiens	3	human																					0	0	537630131	PRJEB23157			99.14	1784724	42	lineage4.4.2	Sensitive	['tree','diff','tbprofiler','input','Napier_2020']	tuberculosis: human-adapted	L4.4.2	Mycobacterium tuberculosis
SAMEA116000197	ERR13654209	WGS	NATIONAL INSTITUTE OF HEALTH DR. RICARDO JORGE	ERX13024761	NextSeq 2000	PAIRED	RANDOM	GENOMIC	ILLUMINA	ERS20963796	ERP111748	['PT_TB0972','505027','ERR13654209','ERS20963796','43578427','PRJEB29446','ERP111748','SAMEA116000197','INSA_27102018','ERX13024761']	2024	2024-09-14T20:39:00.000Z			PRT	Europe																										301	301505779	79365863	PRJEB29446									tuberculosis: unclassified		Mycobacterium tuberculosis
SAMN14416760	SRR11662202	WGS	KHON KAEN UNIVERSITY	SRX8223061	Illumina HiSeq 2500	PAIRED	Restriction Digest	GENOMIC	ILLUMINA	SRS6579699	SRP259494	['bp0','SRX8223061','14416760','M00611-60_R1.fq.gz','SRS6579699','SAMN14416760','SRP259494','M00611-60','PRJNA613706','613706','SRR11662202']	2014	2020-05-01T15:11:00.000Z		15.375 N 100.031 E	THA	Asia		sputum	Homo sapiens	3	human																					1571	1571218800	662103436	PRJNA613706			98.31	1717944	59	lineage1.1.1	MDR-TB	['tbprofiler','input','tree','diff']	tuberculosis: unclassified		Mycobacterium tuberculosis
SAMEA104394611	ERR2200017	WGS	FZB	ERX2255005	Illumina MiSeq	PAIRED		GENOMIC	ILLUMINA	ERS2012553	ERP010814	['ERS2012553','5256-09','ERX2255005','ena-STUDY-FZB-22-06-2015-17:16:39:392-292','287903','ERP010814','8096944','ERR2200017','PRJEB9680','SAMEA104394611','ena-EXPERIMENT-FZB-21-11-2017-14:36:27:948-278','ena-RUN-FZB-21-11-2017-14:36:27:948-278']		2017-11-28T16:38:00.000Z			SWZ	Africa										S		S						S	S							622	622280759	397774060	PRJEB9680	CRyPTIC_WHO2021_PMC7612554		99.77	1234013	79	lineage4.9.1	Sensitive	['tbprofiler','Napier_2020','Walker_2022','tree','diff','input']	tuberculosis: human-adapted	L4.9.1	Mycobacterium tuberculosis
SAMN13567927	SRR10809075	WGS	RADBOUDUMC	SRX7482840	NextSeq 500	PAIRED	PCR	GENOMIC	ILLUMINA	SRS5925717	SRP239172	['1100296_R1.fastq.gz','PRJNA595834','SRR10809075','bp0','SRP239172','13567927','SRX7482840','595834','1100296','SRS5925717','SAMN13567927']	2014	2019-12-31T09:10:00.000Z			IDN	Asia	Bandung	sputum	Homo sapiens	3	human																					631	631691281	266856400	PRJNA595834			99.55	1754844	59	lineage2.2.1.1	Sensitive	['Menardo_2021','diff','input','tbprofiler','TANDEM','tree']	tuberculosis: human-adapted	L2	Mycobacterium tuberculosis
SAMN41422100	SRR29055517	WGS	FIND, THE FOUNDATION FOR INNOVATIVE NEW DIAGNOSTICS	SRX24580308	Illumina HiSeq 2000	PAIRED	RANDOM	GENOMIC	ILLUMINA	SRS21320223	SRP507535	['SAMN41422100','SRR29055517','TB-CPath-Warren-C175-3-3_S3_L001_R1_001.fastq.gz','SRX24580308','SRP507535','1109295','PRJNA1109295','82B8A3_5F1D81364666','82B8A3_5F1D81364666_C175_3_3','SRS21320223','41422100']		2024-05-16T11:49:00.000Z							Homo sapiens	3	human																					442	442548584	281524484	PRJNA1109295								WHO_mutations_2023	tuberculosis: unclassified		Mycobacterium tuberculosis
SAMEA7551539	ERR4818175	WGS	PUBLIC HEALTH ENGLAND	ERX4688017	Illumina HiSeq 2500	PAIRED	RANDOM	GENOMIC	ILLUMINA	ERS5308187	ERP124941	['SAMEA7551539','project.PHE-TB','ERP124941','experiment.20995','ERX4688017','773303','PRJEB41201','ERR4818175','22470932','ERS5308187','sample.20995','run.20995']		2021-11-10T19:06:00.000Z			GBR	Europe																										1	1621383	901165	PRJEB41201								['CRyPTIC_PHE','input']	tuberculosis: unclassified		Mycobacterium tuberculosis
SAMN41389617	SRR29017403	WGS	FIND, THE FOUNDATION FOR INNOVATIVE NEW DIAGNOSTICS	SRX24543723	Illumina HiSeq 2000	PAIRED	RANDOM	GENOMIC	ILLUMINA	SRS21288247	SRP507535	['SAMN41389617','1109295','TB-IS-1044-2007-03326_S171_R1_001.fastq.gz','SRR29017403','SRX24543723','SRP507535','PRJNA1109295','1019C8_8E566F731B1B','41389617','SRS21288247','1019C8_8E566F731B1B_2007-03326']	2007	2024-05-14T09:38:00.000Z			BGD	Asia			Homo sapiens	3	human																					431	431216438	190325369	PRJNA1109295			99.19	1699121	61	lineage1.2.2.2	MDR-TB	['diff','tree','WHO_mutations_2023','tbprofiler','input']	tuberculosis: unclassified		Mycobacterium tuberculosis
SAMN40099065	SRR28119738	WGS	SHANDONG SECOND MEDICAL UNIVERSITY	SRX23764584	Illumina NovaSeq 6000	PAIRED	RANDOM	GENOMIC	ILLUMINA	SRS20590021	SRP492016	['D106052','PRJNA1080043','SRX23764584','SRP492016','40099065','Mycobacterium tuberculosis complex-52','SAMN40099065','bp0','SRR28119738','1080043','SRS20590021','D106136_combined_R1.fastq.gz']		2024-02-27T13:47:00.000Z			CHN	Asia	Shijiazhuang		Homo sapiens	3	human																					2909	2909860200	945390569	PRJNA1080043			99.45	1818854	58	lineage2.2.1	Pre-XDR-TB	['tree','tbprofiler','diff','input']	tuberculosis: human-adapted	L4	Mycobacterium tuberculosis	H37Rv
SAMN08215471	SRR6398121	WGS	BC CENTRE FOR DISEASE CONTROL PUBLIC HEALTH LABORATORY	SRX3491117	HiSeq X Ten	PAIRED	RANDOM	GENOMIC	ILLUMINA	SRS2774997	SRP119652	['BC14-Mtb367_1.fastq.gz','SAMN08215471','PRJNA413593','8215471','SRX3491117','BC14-Mtb367','413593','SRS2774997','SRR6398121','SRP119652']	2014	2017-12-24T08:46:00.000Z		49.15 N 123.7 W	CAN	North America	British Columbia		Homo sapiens	3	human					S		S						S	S							626	626496750	295401697	PRJNA413593	CRyPTIC_WHO2021_PMC7612554		99.49	1836421	48	lineage3	Other	['diff','Napier_2020','tree','tbprofiler','input','Walker_2022']	tuberculosis: human-adapted	L1	Mycobacterium tuberculosis
SAMN03648616	SRR2101369	WGS	UNIVERSITY OF OXFORD	SRX1096063	Illumina HiSeq 2500	PAIRED	RANDOM	GENOMIC	ILLUMINA	SRS991111	SRP061066	['SRS991111','SRP061066','SRR2101369','SAMN03648616','3648616','e35e98e7-faa3-4407-9e43-0a0a28e42967','PRJNA282721','e35e98e7-faa3-4407-9e43-0a0a28e42967_R00000039_v3.bam','282721','SRX1096063']		2015-07-24T16:46:00.000Z			ZAF	Africa						S	S			S		S	S	S			S	S	S				S			281	281897744	197336939	PRJNA282721	CRyPTIC_WHO2021_PMC7612554		98.45	581957	23	lineage4.8	Sensitive	['Menardo_2018','diff','Napier_2020','Menardo_2021','Walker_2022','input','tbprofiler']	tuberculosis: human-adapted	L4.8	Mycobacterium tuberculosis
SAMN34626696	SRR24445510	AMPLICON	HARVARD TH CHAN SCHOOL OF PUBLIC HEALTH	SRX20232621	Illumina MiSeq	PAIRED	PCR	GENOMIC	ILLUMINA	SRS17566967	SRP436110	['DNA-230209FOR-80','29318-LLLgran12_S12_L001_R1_001.fastq.gz','bp0','967652','SRR24445510','PRJNA967652','SRS17566967','SRX20232621','34626696','29318_CD8a_LLL gran 12','SAMN34626696','SRP436110']	2019	2023-05-05T11:03:00.000Z			USA	North America	Pittsburg	lung	Macaca fascicularis	3	crab-eating macaque																					23	23709279	13921766	PRJNA967652									tuberculosis: human-adapted	L4	Mycobacterium tuberculosis	Erdman
SAMN02414863	['SRR1163239','SRR1163108','SRR1146285','SRR1144826']	WGS		['SRX451500','SRX466116','SRX450074']	Illumina HiSeq 2000	PAIRED	RANDOM	GENOMIC	ILLUMINA	SRS543580		['C3R2YACXX140127.7.Illumina_P5-Wodel_P7-Xokep.bam','2527955.WR39309.Solexa-209892.C3PDRACXX140112.P','SRR1144826','SRX466116','SRS543580','H758RADXX140114.2.tagged_379.bam','PRJNA229360','SRX450074','2414863','SRR1146285','SRR1163108','SRR1163239','229228','SAMN02414863','C3R2YACXX140127.6.Illumina_P5-Wodel_P7-Xokep.bam','2527955.WR39309.Solexa-209892.H758RADXX140114.P','PRJNA229228','SRX451500','C3PDRACXX140112.4.tagged_379.bam','SRP035835','BTB05-348','2527955.WR39308.Pond-319362.C3R2YACXX140127.P']					SWE	Europe		abscess	Homo sapiens	3	human																					349	350265980	164753945	PRJNA229228			99.38	2544436	56	lineage3.1.1	MDR-TB	['diff','tbprofiler','Menardo_2021','Menardo_2018','Napier_2020','input','tree']	tuberculosis: human-adapted	L3.1.1	Mycobacterium tuberculosis
SAMEA112803066	ERR11043355	WGS	FZB	ERX10490146	NextSeq 500	PAIRED		GENOMIC	ILLUMINA	ERS14810612	ERP010814	['ERX10490146','ERP010814','PRJEB9680','33855121','SAMEA112803066','ena-RUN-TAB-21-03-2023-10:23:42:711-77656','ena-STUDY-FZB-22-06-2015-17:16:39:392-292','ena-EXPERIMENT-TAB-21-03-2023-10:23:42:711-77655','ERS14810612','1127-04','287903','ERR11043355']		2023-07-20T18:45:00.000Z																														577	577666283	242895739	PRJEB9680								input	tuberculosis: unclassified		Mycobacterium tuberculosis
SAMEA3558463	ERR1034930	WGS	LSHTM	ERX1113728	Illumina MiSeq	PAIRED		GENOMIC	ILLUMINA	ERS865612	ERP011639	['4154759','ERX1113728','297845','ERR1034930','ena-EXPERIMENT-LSHTM-25-09-2015-14:04:49:441-355','ERS865612','SAMEA3558463','PRJEB10385','mtb355','ena-RUN-LSHTM-25-09-2015-14:04:49:442-355','ena-STUDY-LSHTM-18-08-2015-18:02:02:463-104','ERP011639']		2015-12-10T04:57:00.000Z			ZAF	Africa										S		R						S								528	528332070	345263534	PRJEB10385	Coll_2018		99.67	1006571	23	lineage4.9	Sensitive	['input','Napier_2020','Coll_2018','diff','tbprofiler']	tuberculosis: human-adapted	L4.9	Mycobacterium tuberculosis
SAMN19845126	SRR15014657	WGS	ICMR-NATIONAL INSTITUTE FOR RESEARCH IN TUBERCULOSIS	SRX11326700	Illumina MiSeq	PAIRED	RANDOM	GENOMIC	ILLUMINA	SRS9360134	SRP326491	['SRR15014657','741102','PRJNA741102','SRS9360134','SRX11326700','SRP326491','19845126','SAMN19845126','LP7022_R1.fastq.gz','LP7022','bp0']	2014	2021-07-02T20:59:00.000Z		13.07344816 N 80.24959981 E	IND	Asia	Chennai	sputum	Homo sapiens	3	human																					439	439145086	226384882	PRJNA741102			99.42	1527053	86	lineage1.1.2	MDR-TB	['diff','input','tbprofiler','tree','R-DR_Chennai']	tuberculosis: unclassified		Mycobacterium tuberculosis
SAMN22014375	SRR16169056	AMPLICON	UW-MADISON	SRX12453993	Illumina MiSeq	PAIRED	PCR	GENOMIC	ILLUMINA	SRS10420028	SRP339784	['SRS10420028','25417-09 LLL gr 11','SRR16169056','768113','SRX12453993','bp0','22014375','SAMN22014375','SRP339784','25417_09_LLL_gr_11_R1.fastq.gz','PRJNA768113','25417-09']	2018	2021-10-02T23:20:00.000Z			USA	North America		scrapate of granuloma	Macaca mulatta	3	rhesus macaque																					8	8667400	6256755	PRJNA768113									tuberculosis: human-adapted	L4	Mycobacterium tuberculosis	Erdman
SAMN40031098	SRR28045270	WGS	CHRISTIAN MEDICAL COLLAGE, VELLORE	SRX23696425	Illumina NovaSeq 6000	PAIRED	RANDOM	GENOMIC	ILLUMINA	SRS20526622	SRP226525	['2102012452_R1.fastq.gz','SRP226525','575883','2102012452','40031098','SRR28045270','PRJNA575883','SAMN40031098','SRS20526622','SRX23696425']	2022	2024-02-22T06:58:00.000Z		21.7679 N 78.8718 E	IND	Asia	Madhya Pradesh - Bhairopur		Homo sapiens	3	human																					925	925547554	391894487	PRJNA575883								input	tuberculosis: unclassified		Mycobacterium tuberculosis
SAMEA1119640	ERR2514459	WGS	PHE	ERX2533669	Illumina HiSeq 2500	PAIRED	RANDOM	GENOMIC	ILLUMINA	ERS2399049	ERP107961	['ERX2533669','ERP107961','experiment.6498','493034','10123586','ERR2514459','sample.6498','PRJEB25991','run.6498','SAMEA1119640','project.First_10k_genomes_study_set_4','ERS2399049']		2021-10-23T17:11:00.000Z			GBR	Europe	England									S		S					S	S								756	756496712	406370643	PRJEB25991	Walker_2022		99.34	1816902	61	lineage3	Sensitive	['input','CRyPTIC_PHE','Napier_2020','Walker_2022','tree','diff','tbprofiler']	tuberculosis: human-adapted	L3	Mycobacterium tuberculosis
SAMN18700375	SRR14211478	WGS	SICHUAN UNIVERSITY	SRX10578171	Illumina HiSeq 2000	PAIRED	RANDOM	GENOMIC	ILLUMINA	SRS8682707	SRP314417	['LD19A032','bp0','PRJNA721130','SRR14211478','721130','SRX10578171','18700375','SRP314417','SAMN18700375','SRS8682707','BKDL190824176-1a-A22_L1_1_clean.fq.gz']	2019	2021-04-12T06:45:00.000Z		25.43 N 106.43 E	CHN	Asia	Guizhou	sputum	Homo sapiens	3	human																					1476	1476505086	508488611	PRJNA721130									tuberculosis: unclassified		Mycobacterium tuberculosis
SAMN15772765	SRR12420314	WGS	FUDAN UNIVERSITY	SRX8916389	Illumina HiSeq 2500	PAIRED	RANDOM PCR	GENOMIC	ILLUMINA	SRS7172961	SRP276868	['SRR12420314','656167','PRJNA656167','SRX8916389','XZ09089_R1.fastq.gz','15772765','SRP276868','SRS7172961','bp0','p252','XZ09089','SAMN15772765']	2009	2020-08-10T10:30:00.000Z			CHN	Asia	Tibet	sputum	Homo sapiens	3	human																					239	239398351	103432285	PRJNA656167								input	tuberculosis: unclassified		Mycobacterium tuberculosis
SAMEA115749528	ERR13290376	WGS	UNIVERSITY OF OXFORD, NUFFIELD DEPARTMENT OF MEDIC	ERX12660862	Illumina HiSeq 2000	PAIRED	RANDOM PCR	GENOMIC	ILLUMINA	ERS20265815	ERP161058	['766b5d11a811','webin-reads-766b5d11a811','ERS20265815','1124794','ERP161058','b28b5ff0-515d-42d2-bc0f-19e45ec26bb9','PRJEB76547','ERX12660862','41908595','SAMEA115749528','ERR13290376']	2018				SWE	Europe																										0	0	0	PRJEB76547								CRyPTIC_2024	tuberculosis: unclassified		Mycobacterium tuberculosis
SAMN20525348	SRR15368808	WGS	SCHOOL OF PUBLIC HEALTH, FUDAN UNIVERSITY	SRX11671406	Illumina HiSeq 2000	PAIRED	PCR	GENOMIC	ILLUMINA	SRS9703517	SRP330727	['SRX11671406','SAMN20525348','SRR15368808','T26_R1.fastq.gz','SRS9703517','bp0','PRJNA751240','SRP330727','T26','751240','20525348','2013-West-033']	2013	2021-08-08T10:49:00.000Z		30.39 N 120.32 E	CHN	Asia	Zheijiang	sputum	Homo sapiens	3	human																					1995	1995921600	913849806	PRJNA751240			99.45	1598893	54	lineage4.2.2	Sensitive	['timelapse_Zhejiang_CHN','input','tbprofiler','tree','diff']	tuberculosis: unclassified		Mycobacterium tuberculosis
SAMN32734017	SRR23080314	WGS	ALBERT EINSTEIN COLLEGE OF MEDICINE	SRX19033270	Illumina MiSeq	PAIRED	PCR	GENOMIC	ILLUMINA	SRS16451675	SRP417459	['32734017','SAMN32734017','mtb_H37Rv-A','923717','SRP417459','H37Rv-A_S2','PRJNA923717','SRR23080314','bp0','SRX19033270','H37Rv-A_S2_R1_001.fastq.gz','SRS16451675']	2022	2023-01-13T18:39:00.000Z							Homo sapiens	3	human																					655	655433932	452636509	PRJNA923717			99.83	569097	24	lineage4.9	Sensitive	['diff','input','tbprofiler']	tuberculosis: human-adapted	L4	Mycobacterium tuberculosis	H37Rv
SAMEA1118854	ERR2513673	WGS	PHE	ERX2532883	Illumina HiSeq 2500	PAIRED	RANDOM	GENOMIC	ILLUMINA	ERS2398263	ERP107961	['ERR2513673','ERS2398263','PRJEB25991','experiment.5504','493034','SAMEA1118854','sample.5504','ERX2532883','project.First_10k_genomes_study_set_4','ERP107961','10122800','run.5504']		2021-10-23T16:08:00.000Z			GBR	Europe	England									S		S					S	S								626	626465780	380805223	PRJEB25991	Walker_2022		99.57	1640855	56	lineage4.1.1	Sensitive	['tbprofiler','Walker_2022','input','CRyPTIC_PHE','diff','tree','Napier_2020']	tuberculosis: human-adapted	L4.1.1	Mycobacterium tuberculosis
SAMEA115740548	ERR13265865	WGS	UNIVERSITY OF OXFORD, NUFFIELD DEPARTMENT OF MEDIC	ERX12636254	Illumina NovaSeq 6000	PAIRED	RANDOM PCR	GENOMIC	ILLUMINA	ERS20250291	ERP161058	['webin-reads-5d55db6e70a5','5d55db6e70a5','ERX12636254','ERP161058','41868531','ERS20250291','SAMEA115740548','PRJEB76547','ERR13265865','1124794','b28b5ff0-515d-42d2-bc0f-19e45ec26bb9']	2021	2024-08-24T01:25:00.000Z			VNM	Asia																										967	967771986	319919467	PRJEB76547								CRyPTIC_2024	tuberculosis: unclassified		Mycobacterium tuberculosis
SAMN35340102	SRR24710075	WGS	NIH / NIAID	SRX20488862	NextSeq 500	PAIRED	RANDOM	GENOMIC	ILLUMINA	SRS17799599	SRP439184	['TBPO-3002_lib49816_nextseq_nx0222_151bp.filtered_2_bwa.1.fastq.gz','SRP439184','975605','35340102','36050','SRS17799599','SRR24710075','bp0','SRX20488862','SAMN35340102','PRJNA975605']	2021	2023-05-23T22:04:00.000Z		48.0196 N 66.9237 E	KAZ	Asia		sputum	Homo sapiens	3	human																					719	719903256	360969233	PRJNA975605			99.45	1103006	37	lineage2.2.1	MDR-TB	['tbprofiler','diff','tree','input']	tuberculosis: unclassified		Mycobacterium tuberculosis
SAMEA3558401	ERR1034868	WGS	LSHTM	ERX1113666	Illumina MiSeq	PAIRED		GENOMIC	ILLUMINA	ERS865550	ERP011639	['ena-STUDY-LSHTM-18-08-2015-18:02:02:463-104','4154697','mtb293','ERP011639','ERR1034868','ERS865550','ena-EXPERIMENT-LSHTM-25-09-2015-14:04:49:437-293','ena-RUN-LSHTM-25-09-2015-14:04:49:437-293','PRJEB10385','297845','SAMEA3558401','ERX1113666']					PRT	Europe						S	R		S	R	R	R	R		R	S	R	R	R							832	832957104	549378588	PRJEB10385	Coll_2018							['Coll_2018','input','Napier_2020']	tuberculosis: human-adapted	L4.3.4.2	Mycobacterium tuberculosis
SAMEA4946897	ERR2815554	WGS	FZB	ERX2822385	NextSeq 500	PAIRED		GENOMIC	ILLUMINA	ERS2765581	ERP010814	['ERX2822385','287903','ena-STUDY-FZB-22-06-2015-17:16:39:392-292','ena-RUN-FZB-28-09-2018-14:50:27:719-49','4437-11','ERS2765581','ena-EXPERIMENT-FZB-28-09-2018-14:50:27:719-49','10146633','ERP010814','ERR2815554','SAMEA4946897','PRJEB9680']		2018-09-30T03:56:00.000Z																														630	630639828	274884455	PRJEB9680								input	tuberculosis: animal-adapted	La1	Mycobacterium bovis
SAMN10663231	SRR8380904	WGS	NATIONAL INSTITUTE FOR RESEARCH IN TUBERCULOSIS	SRX5190881	Illumina MiSeq	PAIRED	RANDOM PCR	GENOMIC	ILLUMINA	SRS4197020	SRP174923	['CC0288_S15_L001_R1_001.fastq.gz','bp0','CC0288_S15_L001_001.fastq.gz','SRP174923','SAMN10663231','SRX5190881','512266','10663231','PRJNA512266','SRR8380904','SRS4197020','CS050CC0288']	2017	2018-12-31T07:04:00.000Z		12.942883 N 80.132824 E	IND	Asia		sputum	Homo sapiens	3	human																					180	180878705	99471668	PRJNA512266			99.21	618913	32	lineage1.1.2	MDR-TB	['Napier_2020','tbprofiler','input','tree','diff']	tuberculosis: human-adapted	L1.1.2	Mycobacterium tuberculosis
SAMEA112804586	ERR11069067	WGS	FZB	ERX10515997	NextSeq 500	PAIRED		GENOMIC	ILLUMINA	ERS14812132	ERP010814	['33856641','ERX10515997','SAMEA112804586','ERS14812132','ena-RUN-TAB-21-03-2023-12:28:23:046-128616','261-10','ena-STUDY-FZB-22-06-2015-17:16:39:392-292','PRJEB9680','ERP010814','ena-EXPERIMENT-TAB-21-03-2023-12:28:23:046-128615','287903','ERR11069067']		2023-07-21T02:12:00.000Z																														692	692127479	316996021	PRJEB9680			99.57	1550220	53	lineage2.2.1	MDR-TB	['diff','input','tree','tbprofiler']	tuberculosis: unclassified		Mycobacterium tuberculosis
SAMN12551466	SRR10040251	WGS	FUDAN UNIVERSITY	SRX6775078	Illumina HiSeq 2000	PAIRED	RANDOM PCR	GENOMIC	ILLUMINA	SRS5322165	SRP219763	['SRS5322165','PRJNA559678','SRX6775078','SZ_2015_0635_R1.fastq.gz','SRP219763','SZ_2015_0635','SAMN12551466','559678','bp0','SRR10040251','MTB_SZ_2015_0635','12551466']	2015	2019-08-30T14:16:00.000Z		22.55 N 114.06 E	CHN	Asia	Shenzhen	sputum	Homo sapiens	3	human																					590	590175600	237278809	PRJNA559678			99.02	1685216	57	lineage4.2.2	MDR-TB	['tbprofiler','input','tree','diff','R-MDR_2013-17_Shenzhen_CHN','Menardo_2021']	tuberculosis: human-adapted	L4	Mycobacterium tuberculosis
SAMN14971318	SRR12354977	AMPLICON	GENOSCREEN	SRX8854604	Illumina MiSeq	PAIRED	PCR	GENOMIC	ILLUMINA	SRS7116278	SRP274381	['PRJNA649788','649788','803A','803A_deeplex_S9_L001_R1_001.fastq.gz','SRP274381','Deeplex412','14971318','SRR12354977','SRX8854604','bp0','SAMN14971318','SRS7116278']		2020-07-30T16:45:00.000Z							Homo sapiens	3	human																					88	88583632	50210055	PRJNA649788									tuberculosis: unclassified		Mycobacterium tuberculosis
SAMEA7562015	ERR4829576	WGS	SAN RAFFAELE SCIENTIFIC INSTITUTE	ERX4699560	NextSeq 500	PAIRED	RANDOM	GENOMIC	ILLUMINA	ERS5318649	ERP124983	['22477583','SAMEA7562015','PRJEB41242','sample.30875','ERR4829576','experiment.30875','ERX4699560','project.Italy','run.30875','773309','ERS5318649','ERP124983']		2021-11-11T07:56:00.000Z			ITA	Europe						S				S	S	S	S	S			S	S		S	S	S	S	S	S	497	497150732	200987709	PRJEB41242	['CRyPTIC_reuse_table','Walker_2022']		98.67	1712331	56	lineage4.2.2.2	Sensitive	['CRyPTIC_SanRaffaele','tbprofiler','input','tree','CRyPTIC_reuse_table','diff','Walker_2022']	tuberculosis: unclassified		Mycobacterium tuberculosis
SAMN34294152	SRR24255927	WGS	NIH / NIAID	SRX20052023	NextSeq 500	PAIRED	RANDOM	GENOMIC	ILLUMINA	SRS17387284	SRP433800	['SAMN34294152','bp0','24056','34294152','PRJNA958249','SRR24255927','SRP433800','TBPO-2493_lib46711_nextseq_ny0023_151bp.filtered_2nd.1.fastq.gz','SRX20052023','SRS17387284','958249']	2021	2023-04-21T17:58:00.000Z		48.3794 N 31.1656 E	UKR	Europe		sputum	Homo sapiens	3	human																					719	719332065	242152087	PRJNA958249			99.31	1708146	49	lineage2.2.1	Sensitive	['tbprofiler','tree','input','diff']	tuberculosis: unclassified		Mycobacterium tuberculosis
SAMN18648056	SRR14165113	WGS	STANFORD UNIVERSITY	SRX10533233	NextSeq 550	PAIRED	RANDOM	GENOMIC	ILLUMINA	SRS8656506	SRP289688	['SAMN18648056','SRP289688','SRR14165113','18648056','SRX10533233','671770','bp0','L-14-6672-S153','SRS8656506','L-14-6672-S153_R1.fastq.gz','ms_174','PRJNA671770']	2014	2021-04-07T13:43:00.000Z			BRA	South America	Mato Grosso do Sul, Campo Grande	sputum	Homo sapiens	3	human																					350	350709278	138972149	PRJNA671770								['input','standford']	tuberculosis: human-adapted	L4.4.1.1	Mycobacterium tuberculosis
SAMEA3374914	ERR1023474	WGS	THE WELLCOME TRUST SANGER INSTITUTE	ERX1102346	Illumina HiSeq 2000	PAIRED	RANDOM	GENOMIC	ILLUMINA	ERS716835	ERP004677	['TRL0001220-sc-2292217','PRJEB5280','ERP004677','SC_EXP_16852_6#21','SC_RUN_16852_6#21','ERS716835','247745','SAMEA3374914','Mycobacterium_tuberculosis__HICF__sequencing-sc-2926','ERX1102346','4106674','ERR1023474']		2016-03-05T13:58:00.000Z			PER	South America																										780	780964250	127893319	PRJEB5280			99.68	1811604	51	lineage4.8	MDR-TB	['standford','tbprofiler','tree','input','Napier_2020','diff']	tuberculosis: human-adapted	L4.8	Mycobacterium tuberculosis
SAMN41664758	SRR29273724	WGS	FIND, THE FOUNDATION FOR INNOVATIVE NEW DIAGNOSTICS	SRX24791208	Illumina HiSeq 2000	PAIRED	RANDOM	GENOMIC	ILLUMINA	SRS21508433	SRP511583	['SRS21508433','bp0','SRX24791208','SRP511583','SAMN41664758','SRR29273724','EUST21445_lib105_R1.fastq.gz','41664758','EUST21445','1119915','PRJNA1119915']	2019-07	2024-06-04T09:41:00.000Z			ROU	Europe			Homo sapiens	3	human																					293	293408631	128056158	PRJNA1119915									tuberculosis: unclassified		Mycobacterium tuberculosis
SAMEA5854725	ERR3470567	WGS	FZB	ERX3492230	NextSeq 500	PAIRED		GENOMIC	ILLUMINA	ERS3643247	ERP116726	['ena-EXPERIMENT-FZB-06-08-2019-12:23:06:386-30','ERP116726','PRJEB33896','ena-STUDY-FZB-06-08-2019-12:03:08:858-270','ERS3643247','ERR3470567','ERX3492230','13431264','12283-16','SAMEA5854725','592685','ena-RUN-FZB-06-08-2019-12:23:06:386-30']		2019-11-30T12:40:00.000Z			SDN	Africa	East Sudan																									1035	1035827695	467175787	PRJEB33896			99.4	1591297	54	lineage3	Sensitive	['clusters_SDN','tree','diff','input','tbprofiler']	MTBC		Mycobacterium tuberculosis complex sp.
SAMN06209907	SRR5152905	WGS	BI	SRX2470891	Illumina HiSeq 2500	PAIRED	RANDOM	GENOMIC	ILLUMINA	SRS1903004	SRP075210	['SRP075210','SRS1903004','Mycobacterium tuberculosis 15-003446','6209907','SRR5152905','PRJNA318002','318002','BI_1164','SRX2470891','SAMN06209907']	2015	2017-01-06T23:10:00.000Z			GEO	Asia	Tbilisi	sputum	Homo sapiens	3	human																					923	923561372	459755500	PRJNA318002			95.71	1269983	26	lineage2.2.1	MDR-TB	['Nimmo_2024','tree','tbprofiler','diff','input']	tuberculosis: human-adapted	L2	Mycobacterium tuberculosis
SAMN34294197	SRR24256069	WGS	NIH / NIAID	SRX20051881	NextSeq 500	PAIRED	RANDOM	GENOMIC	ILLUMINA	SRS17387142	SRP433800	['34294197','SRS17387142','SRP433800','SAMN34294197','24261','SRX20051881','bp0','958249','SRR24256069','UKR-800_lib42559_nextseq_nx0148_151bp.filtered_2nd.1.fastq.gz','PRJNA958249']	2021	2023-04-21T17:59:00.000Z		48.3794 N 31.1656 E	UKR	Europe		sputum	Homo sapiens	3	human																					831	831147377	396935506	PRJNA958249			99.51	1421478	48	lineage2.2.1	MDR-TB	['input','tbprofiler','tree','diff']	tuberculosis: unclassified		Mycobacterium tuberculosis
SAMN26038093	SRR18213844	WGS	MODMEDMICOXFORD	SRX14360340	Illumina HiSeq 2500	PAIRED	RANDOM	GENOMIC	ILLUMINA	SRS12173862	SRP076676	['MMMOSAM:2e08726f-b414-4696-bbdf-d243bdd44d2a','SRX14360340','SRS12173862','26038093','PRJNA302362','SRP076676','302362','SAMN26038093','MMMOSRA:2e08726f-b414-4696-bbdf-d243bdd44d2a','SRR18213844']	2012	2022-03-03T13:59:00.000Z			GBR	Europe	Birmingham		Homo sapiens	3	human																					523	523541600	357073367	PRJNA302362			99.58	1839798	41	lineage3	Sensitive	['tbprofiler','diff','input','tree']	tuberculosis: unclassified		Mycobacterium tuberculosis
SAMEA6617344	ERR5758408	WGS	STELLENBOSCH UNIVERSITY	ERX5468060	Illumina HiSeq 2000	PAIRED	RANDOM PCR	GENOMIC	ILLUMINA	ERS4381077	ERP118828	['PRJEB35725','ena-EXPERIMENT-STELLENBOSCH UNIVERSITY-22-04-2021-20:22:13:687-98','ERS4381077','614243','ena-STUDY-STELLENBOSCH UNIVERSITY-09-12-2019-11:40:53:869-998','SAMEA6617344','R4274','18859656','ERX5468060','ERR5758408','ERP118828','ena-RUN-STELLENBOSCH UNIVERSITY-22-04-2021-20:22:13:687-98']	2008	2021-05-06T23:20:00.000Z			ZAF	Africa		sputum	Homo sapiens	3	human																					2004	2004804221	1265038190	PRJEB35725			99.5	1873230	42	lineage2.2.2	Pre-XDR-TB	['tbprofiler','tree','diff','input']	tuberculosis: unclassified		Mycobacterium tuberculosis
SAMN13169666	SRR10380031	WGS	NIH / NIAID	SRX7080903	Illumina MiSeq	PAIRED	RANDOM	GENOMIC	ILLUMINA	SRS5596669	SRP227831	['7970','586859','SRR10380031','PRJNA586859','SRS5596669','SRP227831','13169666','bp0','SAMN13169666','TB-CPath-Valeriu-IS-1009-DNA155_S173_R1_001.fastq.gz','SRX7080903']	2015	2019-10-31T13:28:00.000Z		47.0105 N 28.8638 E	MDA	Europe	Chisinau	sputum	Homo sapiens	3	human																					295	295247884	117656299	PRJNA586859								['input','Menardo_2021']	tuberculosis: human-adapted	L2	Mycobacterium tuberculosis
SAMEA115750110	ERR13290956	WGS	UNIVERSITY OF OXFORD, NUFFIELD DEPARTMENT OF MEDIC	ERX12661442	Illumina NovaSeq 6000	PAIRED	RANDOM PCR	GENOMIC	ILLUMINA	ERS20266397	ERP161058	['1124794','0ebeea38a4fa','b28b5ff0-515d-42d2-bc0f-19e45ec26bb9','SAMEA115750110','ERP161058','webin-reads-0ebeea38a4fa','41909068','PRJEB76547','ERS20266397','ERR13290956','ERX12661442']	2020	2024-08-09T23:17:00.000Z			TWN	Asia																										771	771655300	246712560	PRJEB76547								CRyPTIC_2024	tuberculosis: unclassified		Mycobacterium tuberculosis
SAMEA112803089	ERR11043378	WGS	FZB	ERX10490169	NextSeq 500	PAIRED		GENOMIC	ILLUMINA	ERS14810635	ERP010814	['287903','SAMEA112803089','PRJEB9680','ena-RUN-TAB-21-03-2023-10:23:42:718-77702','ERR11043378','11361-16','ena-STUDY-FZB-22-06-2015-17:16:39:392-292','ena-EXPERIMENT-TAB-21-03-2023-10:23:42:718-77701','ERX10490169','33855144','ERS14810635','ERP010814']		2023-07-20T18:45:00.000Z																														618	618842933	267270421	PRJEB9680								input	tuberculosis: unclassified		Mycobacterium tuberculosis
SAMN41468062	SRR29093479	WGS	FIND, THE FOUNDATION FOR INNOVATIVE NEW DIAGNOSTICS	SRX24617673	Illumina HiSeq 2000	PAIRED	RANDOM	GENOMIC	ILLUMINA	SRS21354839	SRP507535	['SRR29093479','1109295','SAMN41468062','SRS21354839','82B8A3_A7280EEEC79C_C309_5_3','82B8A3_A7280EEEC79C','41468062','PRJNA1109295','TB-IS-1025-C309-5-3_S94_R1_001.fastq.gz','SRX24617673','SRP507535']		2024-05-21T06:07:00.000Z							Homo sapiens	3	human																					291	291939776	128299482	PRJNA1109295								WHO_mutations_2023	tuberculosis: unclassified		Mycobacterium tuberculosis
SAMN41911237	SRR29464856	WGS	TXDSHS	SRX24976846	Illumina MiSeq	PAIRED	RANDOM	GENOMIC	ILLUMINA	SRS21679622	SRP491750	['41911237','1080563','SRS21679622','bp0','TX-DSHS-MTB-2400305','SAMN41911237','SRR29464856','TX-DSHS-MTB-2400305-TX-M08531-240611_S10_L001_R1_001.fastq.gz','SRX24976846','PRJNA1080563','SRP491750']	2024	2024-06-19T11:47:00.000Z			USA	North America		sputum	Homo sapiens	3	human																					1804	1804033474	1098451062	PRJNA1080563									tuberculosis: unclassified		Mycobacterium tuberculosis
SAMN08626305	SRR6824288	WGS	BEIJING INSTITUTE OF GENOMICS,CHINESE ACADEMY OF SCIENCES	SRX3781109	HiSeq X Ten	PAIRED	RANDOM	GENOMIC	ILLUMINA	SRS3034656	SRP134826	['PRJNA436454','8626305','MTB20161_D16105890_H352TALXX_L5_1.clean.fq.gz','SRP134826','SRS3034656','436454','SRX3781109','SAMN08626305','SRR6824288','MDR_20161']	2007	2018-03-12T05:15:00.000Z		22.48 N 108.19 E	CHN	Asia	Guangxi	sputum	Homo sapiens	3	human																					1742	1742956200	698288055	PRJNA436454			99.43	1749588	60	lineage2.2.1	MDR-TB	['tbprofiler','Napier_2020','tree','Menardo_2021','diff','input']	tuberculosis: human-adapted	L2.2.1	Mycobacterium tuberculosis
SAMN13207978	SRR10397137	WGS	NIH / NIAID	SRX7097490	Illumina MiSeq	PAIRED	RANDOM	GENOMIC	ILLUMINA	SRS5609860	SRP228479	['SAMN13207978','SRS5609860','TB-CPath-Shubladze-IS-1032-342_S183_R1_001.fastq.gz','13207978','587747','SRX7097490','SRP228479','3643','SRR10397137','PRJNA587747','bp0']	2017	2019-11-05T17:40:00.000Z		41.7151 N 44.8271 E	GEO	Asia	Tbilisi	sputum	Homo sapiens	3	human																					386	386965586	169923092	PRJNA587747								input	tuberculosis: unclassified		Mycobacterium tuberculosis
SAMN26934584	SRR18473939	WCS	FUDAN UNIVERSITY	SRX14606275	HiSeq X Ten	PAIRED	PCR	GENOMIC	ILLUMINA	SRS12374686	SRP365807	['819540','SAMN26934584','SZ_2016_0619_R1.fastq.gz','E83','SRP365807','26934584','bp0','SRS12374686','SRR18473939','PRJNA819540','TB16619','SRX14606275']	2016	2022-03-26T17:14:00.000Z		22.55 N 114.09 E	CHN	Asia	Shenzhen	sputum	Homo sapiens	3	human																					1079	1079462400	461228400	PRJNA819540									tuberculosis: unclassified		Mycobacterium tuberculosis
SAMN21236378	SRR15723068	WGS	SHANGHI CDC	SRX12018691	Illumina HiSeq 2500	PAIRED	other	GENOMIC	ILLUMINA	SRS10023646	SRP335713	['I0341.1.fastq.gz','SRS10023646','I0341','SAMN21236378','SRX12018691','21236378','bp0','SRP335713','PRJNA760838','760838','SRR15723068','i0341']	2016-01	2021-09-05T09:26:00.000Z			CHN	Asia	Shanghai	sputum	Homo sapiens	3	human																					1033	1033516200	436549569	PRJNA760838								input	tuberculosis: unclassified		Mycobacterium tuberculosis
SAMEA3558380	ERR1034847	WGS	LSHTM	ERX1113645	Illumina MiSeq	PAIRED		GENOMIC	ILLUMINA	ERS865529	ERP011639	['ena-RUN-LSHTM-25-09-2015-14:04:49:436-272','ERX1113645','ERR1034847','ena-EXPERIMENT-LSHTM-25-09-2015-14:04:49:436-272','ena-STUDY-LSHTM-18-08-2015-18:02:02:463-104','SAMEA3558380','ERP011639','ERS865529','mtb272','297845','4154676','PRJEB10385']		2015-12-10T05:09:00.000Z			PRT	Europe																										679	679376718	442965711	PRJEB10385			99.79	1711728	37	lineage4.3.4.2	Pre-XDR-TB	['Napier_2020','tree','tbprofiler','Nimmo_2024','input','diff']	tuberculosis: human-adapted	L4.3.4.2	Mycobacterium tuberculosis
SAMEA7547223	ERR4813717	WGS	UNIVERSIDAD PERUANA CAYETANO HEREDIA	ERX4683707	Illumina NovaSeq 6000	PAIRED	RANDOM	GENOMIC	ILLUMINA	ERS5303877	ERP124939	['ERP124939','ERR4813717','PRJEB41199','22466616','run.33370','ERX4683707','sample.33370','project.Peru_Wellcome','ERS5303877','experiment.33370','773301','SAMEA7547223']		2021-11-10T10:04:00.000Z			PER	South America																										507	507929270	174133604	PRJEB41199			99.54	1771796	61	lineage4.1.2.1	MDR-TB	['tree','CRyPTIC_UPCH','diff','input','tbprofiler','standford']	tuberculosis: unclassified		Mycobacterium tuberculosis
SAMEA115576137	ERR13110315	WGS	IKURI ALVAREZ MAYA	ERX12481941	Illumina HiSeq 1500	PAIRED	PCR	GENOMIC	ILLUMINA	ERS19561376	ERP160079	['PRJEB75503','43078450','ERS19561376','ena-RUN-TAB-16-05-2024-19:54:37:269-142287','1145749','D8','ena-EXPERIMENT-TAB-16-05-2024-19:54:37:268-142286','ERX12481941','ERR13110315','ERP160079','1bcddb1d-0f7b-4654-ad09-e17333c48d89','SAMEA115576137']	2013-01	2024-08-22T22:37:00.000Z			MEX	North America																										95	95532655	65726897	PRJEB75503									tuberculosis: unclassified		Mycobacterium tuberculosis
SAMEA7562529	ERR4830090	WGS	IML GAUTING	ERX4700074	NextSeq 500	PAIRED	RANDOM	GENOMIC	ILLUMINA	ERS5319163	ERP124987	['ERR4830090','PRJEB41246','run.15548','ERP124987','SAMEA7562529','ERS5319163','22478097','ERX4700074','project.Cryptic_2018_2nd','experiment.15548','sample.15548','773313']	2018	2021-11-11T09:01:00.000Z										S				S	S	S	S	S				S		S	S	S	S	S	S	769	769899080	333868238	PRJEB41246	CRyPTIC_reuse_table		99.53	1635438	56	lineage2.2.1	RR-TB	['CRyPTIC_reuse_table','diff','CRyPTIC_Gauting','tbprofiler','tree','input']	tuberculosis: unclassified		Mycobacterium tuberculosis
SAMN38204672	SRR26788018	WGS	HMS	SRX22485987	Illumina HiSeq 4000	SINGLE	cDNA	GENOMIC	ILLUMINA	SRS19499332	SRP471323	['SRS19499332','Peru10797','SRX22485987','1039243','Peru10797_R1.fastq.gz','SRP471323','38204672','bp0','=MID(A285, 5,5)','SAMN38204672','SRR26788018','PRJNA1039243']	2021	2023-11-11T09:55:00.000Z			PER	South America		sputum	Homo sapiens	3	human																					366	366995700	120923387	PRJNA1039243								standford	tuberculosis: unclassified		Mycobacterium tuberculosis
SAMEA1101732	ERR2510434	WGS	SAN RAFFAELE SCIENTIFIC INSTITUTE	ERX2529849	NextSeq 500	PAIRED	RANDOM	GENOMIC	ILLUMINA	ERS2394750	ERP107941	['10121062','run.3444','project.First_10k_genomes_study_set_3','ERP107941','experiment.3444','SAMEA1101732','ERR2510434','PRJEB25972','sample.3444','ERS2394750','493033','ERX2529849']		2021-10-23T14:09:00.000Z			PAK	Asia						S				R	S	R	S	R				R	R	S	S	S	R	S	R	345	345881313	156125819	PRJEB25972	['CRyPTIC_reuse_table','Walker_2022']							['Walker_2022','CRyPTIC_reuse_table','Napier_2020','input','CRyPTIC_SanRaffaele']	tuberculosis: human-adapted	L4.9	Mycobacterium tuberculosis
SAMEA7423492	ERR4872152	WGS	FZB	ERX4741365	NextSeq 500	PAIRED		GENOMIC	ILLUMINA	ERS5181840	ERP124444	['PRJEB40777','685092','ERR4872152','SAMEA7423492','ena-RUN-FZB-25-11-2020-10:16:50:902-101','ena-STUDY-FZB-13-10-2020-10:22:46:424-256','ERP124444','13-6799-TM','ERX4741365','ERS5181840','17071759','ena-EXPERIMENT-FZB-25-11-2020-10:16:50:902-101']		2020-12-19T12:26:00.000Z			CMR	Africa																										617	617378760	259389125	PRJEB40777			97.92	1580825	54	lineage4.6.2.2	RR-TB	['tree','input','tbprofiler','diff','R-MDR_CMR']	MTBC		Mycobacterium tuberculosis complex sp.
SAMN41416731	SRR29051084	WGS	FIND, THE FOUNDATION FOR INNOVATIVE NEW DIAGNOSTICS	SRX24576049	Illumina HiSeq 2000	PAIRED	RANDOM	GENOMIC	ILLUMINA	SRS21316138	SRP507535	['41416731','SRS21316138','24146D_EB1E78328C46_1852','SRX24576049','TB-IS-1026-1852_S6_R1_001.fastq.gz','24146D_EB1E78328C46','PRJNA1109295','SRR29051084','SAMN41416731','SRP507535','1109295']	2012	2024-05-16T10:28:00.000Z			VNM	Asia			Homo sapiens	3	human																					291	291833774	135069054	PRJNA1109295								WHO_mutations_2023	tuberculosis: unclassified		Mycobacterium tuberculosis
SAMN18823550	SRR14296256	WGS	USDA-NVSL-DBPL	SRX10654128	Illumina MiSeq	PAIRED	RANDOM	GENOMIC	ILLUMINA	SRS8749444	SRP315773	['SRS8749444','bp0','SRR14296256','723608','16-8582_R1.fastq.gz','PRJNA723608','SRP315773','16-8582','SAMN18823550','18823550','SRX10654128']	2016	2021-04-21T19:21:00.000Z			MEX	North America	Baja California		Bos taurus	2	domestic cattle																					470	470151968	283819266	PRJNA723608			99.44	1521595	83	La1.8.1	Other	['input','diff','tbprofiler','bovis_baja_MEX','tree']	tuberculosis: animal-adapted	La1	Mycobacterium bovis
SAMEA7527013	ERR4798454	WGS	FOUNDATION FOR MEDICAL RESEARCH INDIA	ERX4667877	NextSeq 500	PAIRED	RANDOM	GENOMIC	ILLUMINA	ERS5283485	ERP124850	['sample.14959','ERX4667877','ERR4798454','773292','22460575','project.Mumbai','ERP124850','PRJEB41116','ERS5283485','SAMEA7527013','run.14959','experiment.14959']		2021-11-10T01:25:00.000Z			IND	Asia	Mumbai					S	S				S		S	S							S		S	S		735	735081288	319818897	PRJEB41116	Walker_2022							['Walker_2022','CRyPTIC_IND','input']	tuberculosis: unclassified		Mycobacterium tuberculosis
SAMN18648650	SRR14164654	WGS	STANFORD UNIVERSITY	SRX10533182	NextSeq 550	PAIRED	RANDOM	GENOMIC	ILLUMINA	SRS8656454	SRP289688	['SRP289688','671770','T3-DNA-M031766-S77','18648650','bp0','SRS8656454','SAMN18648650','PRJNA671770','ms_768','T3-DNA-M031766-S77_R1.fastq.gz','SRX10533182','SRR14164654']	2019	2021-04-07T13:36:00.000Z			BRA	South America	Mato Grosso do Sul, Dourados	sputum	Homo sapiens	3	human																					647	647836504	242097357	PRJNA671770			99.76	1753972	59	lineage4.3.4.2	Sensitive	['tbprofiler','diff','input','tree','standford']	tuberculosis: unclassified		Mycobacterium tuberculosis
SAMN09828821	SRR10394519	WGS	NATIONAL JEWISH HEALTH	SRX7094858	Illumina MiSeq	PAIRED	RANDOM	GENOMIC	ILLUMINA	SRS5607356	SRP090711	['SRS5607356','SRR10394519','9828821','USA_PA_PAT_4','SRX7094858','2015-22-70_S8_L001_R1_001.fastq.gz','SRP090711','2015-22-70','PRJNA345021','345021','SAMN09828821']	2015	2019-11-05T17:43:00.000Z			USA	North America	PA	skin	Homo sapiens	3	human																					490	490622514	342172775	PRJNA345021									NTM: avium complex		Mycobacterium intracellulare subsp. chimaera
SAMEA7545545	ERR4812041	WGS	UNIVERSIDAD PERUANA CAYETANO HEREDIA	ERX4682031	Illumina NovaSeq 6000	PAIRED	RANDOM	GENOMIC	ILLUMINA	ERS5302201	ERP124939	['22464934','sample.25578','SAMEA7545545','ERP124939','ERR4812041','project.Peru_Wellcome','run.25578','ERS5302201','ERX4682031','experiment.25578','773301','PRJEB41199']	2019	2021-11-10T06:52:00.000Z			PER	South America						S	S			R	S	R	S	S				R	R	S	S	S	S	S	S	147	147458144	51124024	PRJEB41199	['CRyPTIC_reuse_table','Walker_2022']		99.52	794539	26	lineage4.3.3	MDR-TB	['tree','CRyPTIC_reuse_table','CRyPTIC_UPCH','diff','Walker_2022','standford','input','tbprofiler']	tuberculosis: unclassified		Mycobacterium tuberculosis
SAMN27555041	SRR18740770	WGS	RIVM	SRX14840888	Illumina HiSeq 1000	PAIRED	RANDOM	GENOMIC	ILLUMINA	SRS12595933	SRP369760	['NLZ002105016','MD-021-11','SRX14840888','825716','SRR18740770','PRJNA825716','SRP369760','NLZ002105016.bam','SAMN27555041','bp0','SRS12595933','27555041']	2020	2022-04-13T08:09:00.000Z		47.00 N 28.90 E	MDA	Europe	Chisinau	sputum	Homo sapiens	3	human																					2000	2000119069	217366520	PRJNA825716								input	tuberculosis: unclassified		Mycobacterium tuberculosis
SAMEA7157032	['ERR5864961','ERR5864960']	WGS		['ERX5510756','ERX5510755']	Illumina HiSeq 2500	PAIRED		GENOMIC	ILLUMINA	ERS4917494		['ERS4917494','ena-RUN-Swiss Tropical and Public Health Institute-03-05-2021-19:33:15:155-1425','ERR5864961','ERX5510755','SRS8942881','19059618','ERP123095','ena-RUN-Swiss Tropical and Public Health Institute-03-05-2021-19:33:15:155-1424','674180','SAMEA7157032','G07707','ERR5864960','ERX5510756','ena-EXPERIMENT-Swiss Tropical and Public Health Institute-03-05-2021-19:33:15:155-1424','ena-EXPERIMENT-Swiss Tropical and Public Health Institute-03-05-2021-19:33:15:155-1425','PRJEB39561','ena-STUDY-Swiss Tropical and Public Health Institute-27-07-2020-11:23:30:592-1894']					GEO	Asia																										483	483835396	242838952	PRJEB39561								['R-MDR_GEO','input']	tuberculosis: unclassified		Mycobacterium tuberculosis
SAMN26934569	SRR18473988	WCS	FUDAN UNIVERSITY	SRX14606226	HiSeq X Ten	PAIRED	PCR	GENOMIC	ILLUMINA	SRS12374639	SRP365807	['SRS12374639','SRP365807','SRX14606226','SZ_2016_0361_R1.fastq.gz','SRR18473988','bp0','PRJNA819540','26934569','SAMN26934569','819540','TB16361','E68']	2016	2022-03-26T17:14:00.000Z		22.55 N 114.09 E	CHN	Asia	Shenzhen	sputum	Homo sapiens	3	human																					1084	1084607400	438929818	PRJNA819540									tuberculosis: unclassified		Mycobacterium tuberculosis
SAMEA1707205	ERR234630	WGS	SC	ERX209135	Illumina HiSeq 2000	PAIRED	RANDOM	GENOMIC	ILLUMINA	ERS181346	ERP000192	['ERP000192','SC_RUN_8987_4#75','SC_EXP_8987_4#75','1939645','203970','PRJEB2138','Variation discovery in Russian TB isolates-sc-2010','0365Y-sc-2012-10-11T13:37:02Z-1494116','ERR234630','ERS181346','SAMEA1707205','Variation discovery in Russian TB isolates-sc-2010-04-20','ERX209135']	2008	2013-03-08T03:55:00.000Z			RUS	Europe	Samara		Homo sapiens	3	human	S	S			R		R		S				R	R				S			378	378749400	190730729	PRJEB2138	CRyPTIC_WHO2021_PMC7612554		99.58	1794880	41	lineage2.2.1	MDR-TB	['Walker_2022','tbprofiler','Menardo_2018','Napier_2020','diff','input','tree']	tuberculosis: human-adapted	L2.2.1	Mycobacterium tuberculosis
SAMN06055721	SRR5073897	WGS	UNIVERSITY OF MELBOURNE	SRX2392987	Illumina HiSeq 2500	PAIRED	RANDOM	GENOMIC	ILLUMINA	SRS1834440	SRP094134	['bp0','SRR5073897','02MTB0407_S185_L002_2.fastq.gz','SRP094134','SRX2392987','355614','PRJNA355614','HCMC1324','6055721','SRS1834440','SAMN06055721']	2009-07	2016-12-02T18:56:00.000Z		10.82 N 106.63 E	VNM	Asia	Ho Chi Minh City	sputum	Homo sapiens	3	human																					318	318902366	145231404	PRJNA355614			99.46	1705381	57	lineage4.1.2.1	Sensitive	['input','tbprofiler','Nimmo_2024','Menardo_2021','Napier_2020','tree','diff']	tuberculosis: human-adapted	L4.1.2.1	Mycobacterium tuberculosis
SAMN06579125	SRR5341297	WGS	INSTITUTE OF BIOINFORMATICS	SRX2637990	Illumina HiSeq 2500	PAIRED	RANDOM	GENOMIC	ILLUMINA	SRS2046012	SRP101836	['JAL_IOB_175_R1.fastq.gz','SRP101836','PRJNA379070','379070','SAMN06579125','SRS2046012','LIB26227','SRX2637990','JAL_IOB_175','SRR5341297','bp0','6579125']	2014	2017-03-14T16:25:00.000Z		26.8467 N 80.9462 E	IND	Asia	Uttar Pradesh	sputum	Homo sapiens	3	human																					421	421730000	181959874	PRJNA379070			99.49	1389186	31	lineage3	Sensitive	['diff','Menardo_2021','input','tbprofiler','tree']	tuberculosis: human-adapted	L3	Mycobacterium tuberculosis
SAMEA113556136	ERR11488598	WGS	FZB	ERX10894774	NextSeq 2000	PAIRED		GENOMIC	ILLUMINA	ERS15552259	ERP147779	['86810e0e-614f-4ad6-9cd7-0bc407fc82e6','ena-EXPERIMENT-TAB-27-05-2023-22:16:03:803-27617','PRJEB62665','ena-RUN-TAB-27-05-2023-22:16:03:803-27618','ERS15552259','ERX10894774','SAMEA113556136','ERR11488598','SMN-371','989949','ERP147779','36323152']		2023-09-24T11:07:00.000Z			MOZ	Africa	Maputo																									2283	2283819152	783710391	PRJEB62665			99.37	1754493	57	lineage4.1.2.1	Pre-XDR-TB	['diff','input','tbprofiler','R-RR_MOZ','tree']	tuberculosis: unclassified		Mycobacterium tuberculosis
SAMEA1118658	ERR2513477	WGS	PHE	ERX2532687	Illumina HiSeq 2500	PAIRED	RANDOM	GENOMIC	ILLUMINA	ERS2398067	ERP107961	['experiment.5264','10122604','ERS2398067','ERP107961','sample.5264','ERX2532687','493034','project.First_10k_genomes_study_set_4','ERR2513477','SAMEA1118658','run.5264','PRJEB25991']		2021-10-23T16:05:00.000Z			GBR	Europe	England									S		S					S	S								346	346102570	223048781	PRJEB25991	Walker_2022		99.72	1549571	52	lineage4.7	Sensitive	['Napier_2020','tree','CRyPTIC_PHE','input','diff','Walker_2022','tbprofiler']	tuberculosis: human-adapted	L4.7	Mycobacterium tuberculosis
SAMN15180241	SRR11972375	WGS	UNIVERSITY OF OTAGO	SRX8516000	Illumina MiSeq	PAIRED	RANDOM	GENOMIC	ILLUMINA	SRS6813656	SRP266712	['M065_R1.fastq.gz','638161','M065','SAMN15180241','SRX8516000','SRP266712','SRS6813656','PRJNA638161','15180241','SRR11972375']		2020-06-10T04:55:00.000Z		16.8409 N 96.1735 E	MMR	Asia	Yangon	sputum	Homo sapiens	3	human																					172	172755840	105736695	PRJNA638161								input	tuberculosis: unclassified		Mycobacterium tuberculosis
SAMN08131086	SRR6346245	WGS	MICROBIOLOGICAL DIAGNOSTICS UNIT	SRX3443592	NextSeq 500	PAIRED	RANDOM	GENOMIC	ILLUMINA	SRS2734206	SRP126123	['PRJNA421048','SRS2734206','DMG1701458','bp0','421048','SRP126123','SRR6346245','SRX3443592','8131086','DMG1701458_R2.fastq.gz','SAMN08131086']	2006	2017-12-04T23:24:00.000Z	Buruli ulcer		AUS	Oceania	Melbourne	lesion	Homo sapiens	3	human																					446	446640900	226479745	PRJNA421048									NTM: unclassified		Mycobacterium ulcerans
SAMN05919626	SRR28393396	WGS	FIND, THE FOUNDATION FOR INNOVATIVE NEW DIAGNOSTICS	SRX23998268	Illumina HiSeq 2500	PAIRED	RANDOM	GENOMIC	ILLUMINA	SRS20794840	SRP496567	['SRX23998268','SAMN05919626','5919626','Peru4106_R1.fastq.gz','SRP496567','PRJNA343736','SRR28393396','SRS20794840','I0003213-1','WGS-Peru4106','343736']	2012	2024-03-20T07:43:00.000Z		12 S 77 W	PER	South America	Lima	As reported: patient	Homo sapiens	3	human																					582	582683750	294830216	PRJNA343736			99.67	1902657	54	lineage4.3.3	Sensitive	['standford','diff','tbprofiler','input','tree']	tuberculosis: unclassified		Mycobacterium tuberculosis
SAMN33756362	SRR23862191	WGS	NIH / NIAID	SRX19674504	NextSeq 500	PAIRED	RANDOM	GENOMIC	ILLUMINA	SRS17044757	SRP427259	['944654','SRR23862191','33756362','bp0','33119','TBPO-2106_lib46221_nextseq_ny0024_151bp.filtered_2nd.1.fastq.gz','SAMN33756362','SRP427259','SRX19674504','SRS17044757','PRJNA944654']	2017	2023-03-17T00:35:00.000Z		41.7151 N 44.8271 E	GEO	Asia	Tbilisi	sputum	Homo sapiens	3	human																					399	399482551	132102436	PRJNA944654			99.66	1686290	55	lineage4.3.3	Other	['input','diff','tbprofiler','tree']	tuberculosis: unclassified		Mycobacterium tuberculosis
SAMEA7549485	ERR4816124	WGS	PUBLIC HEALTH ENGLAND	ERX4685966	Illumina MiSeq	PAIRED	RANDOM	GENOMIC	ILLUMINA	ERS5306136	ERP124941	['ERP124941','SAMEA7549485','ERR4816124','ERS5306136','project.PHE-TB','ERX4685966','773303','run.18944','PRJEB41201','22468881','sample.18944','experiment.18944']		2021-11-10T15:05:00.000Z			GBR	Europe																										396	396421848	270822534	PRJEB41201			99.87	1376768	45	lineage4.9	Sensitive	['diff','input','tbprofiler','CRyPTIC_PHE']	tuberculosis: unclassified		Mycobacterium tuberculosis
SAMEA7550474	ERR4817112	WGS	PUBLIC HEALTH ENGLAND	ERX4686954	Illumina MiSeq	PAIRED	RANDOM	GENOMIC	ILLUMINA	ERS5307124	ERP124941	['experiment.19932','project.PHE-TB','PRJEB41201','773303','22469869','run.19932','ERR4817112','ERX4686954','SAMEA7550474','ERP124941','ERS5307124','sample.19932']		2021-11-10T17:08:00.000Z			GBR	Europe																										369	369554968	218073387	PRJEB41201			99.85	1746630	53	lineage4.9	Sensitive	['diff','tbprofiler','CRyPTIC_PHE','input']	tuberculosis: unclassified		Mycobacterium tuberculosis
SAMEA104718482	ERR2446131	WGS	RIVM - NATIONAL INSTITUTE FOR PUBLIC HEALTH AND TH	ERX2465232	Illumina HiSeq 2500	SINGLE	RANDOM	GENOMIC	ILLUMINA	ERS2319865	ERP107526	['PRJEB25592','ERX2465232','448124','ena-STUDY-RIVM - National Institute for Public Health and the Environment-15-03-2018-13:44:58:461-243','ERP107526','ERS2319865','ena-RUN-RIVM - National Institute for Public Health and the Environment-26-03-2018-16:05:17:744-77','8820414','WGSVNTR201677','ena-EXPERIMENT-RIVM - National Institute for Public Health and the Environment-26-03-2018-16:05:17:744-77','ERR2446131','SAMEA104718482']	2016	2019-06-11T17:59:00.000Z			NLD	Europe			Homo sapiens	3	human																					349	349242518	104546472	PRJEB25592								['Napier_2020','WGS_2016_NLD']	tuberculosis: human-adapted	L3	Mycobacterium tuberculosis
SAMEA7551425	ERR4818061	WGS	PUBLIC HEALTH ENGLAND	ERX4687903	Illumina HiSeq 2500	PAIRED	RANDOM	GENOMIC	ILLUMINA	ERS5308073	ERP124941	['ERX4687903','run.20881','PRJEB41201','SAMEA7551425','22470818','sample.20881','ERR4818061','ERS5308073','773303','experiment.20881','ERP124941','project.PHE-TB']		2021-11-10T19:06:00.000Z			GBR	Europe																										205	205318192	96189742	PRJEB41201			99.25	1909417	38	lineage2.2.1	Sensitive	['diff','tbprofiler','tree','CRyPTIC_PHE','input']	tuberculosis: unclassified		Mycobacterium tuberculosis
SAMEA7525870	ERR4797321	WGS	FOUNDATION FOR MEDICAL RESEARCH INDIA	ERX4666736	NextSeq 500	PAIRED	RANDOM	GENOMIC	ILLUMINA	ERS5282344	ERP124850	['PRJEB41116','ERR4797321','experiment.10308','ERS5282344','SAMEA7525870','sample.10308','773292','ERX4666736','22459434','ERP124850','run.10308','project.Mumbai']		2021-11-09T22:22:00.000Z			IND	Asia	Mumbai					S	S			R	I	R	S	R				R		S	R	S	R	S	R	571	571329000	233162579	PRJEB41116	['Walker_2022','CRyPTIC_reuse_table']		99.32	1748417	55	lineage2.2.1	Pre-XDR-TB	['Walker_2022','input','tbprofiler','tree','diff','CRyPTIC_reuse_table','CRyPTIC_IND']	tuberculosis: unclassified		Mycobacterium tuberculosis
SAMEA114089617	ERR11775780	WGS	UCL CENTRE FOR CLINICAL MICROBIOLOGY	ERX11174444	NextSeq 550	PAIRED	RANDOM	GENOMIC	ILLUMINA	ERS16073460	ERP149436	['ERP149436','PRJEB64299','ERR11775780','41282999','4da99455-d94f-43bb-96cc-eb7e1d7e89c2','TBA_387','SAMEA114089617','webin-reads-TBA_387','1109088','ERS16073460','ERX11174444']	2020	2024-07-26T06:56:00.000Z		UCL CCM	RUS	Europe			Homo sapiens	3	human																					1680	1680324376	728701411	PRJEB64299									tuberculosis: unclassified		Mycobacterium tuberculosis
SAMN39287126	SRR27450356	WGS	MDUPHL	SRX23122321	NextSeq 550	PAIRED	RANDOM	GENOMIC	ILLUMINA	SRS20075872	SRP399923	['SAMN39287126','SRS20075872','SRX23122321','SRR27450356','AUSMDU00066587','PRJNA857537','39287126','857537','AUSMDU00066587_S53_R1_001.fastq.gz','SRP399923']	2021	2024-01-07T19:18:00.000Z			AUS	Oceania	Victoria		Homo sapiens	3	human																					640	640271609	287641333	PRJNA857537			99.5	1485852	52	La1.2.BCG	Other	['input','diff','tree','tbprofiler']	tuberculosis: unclassified		Mycobacterium tuberculosis
SAMN04634265	SRR3394780	WGS	JCVI	SRX1709470	NextSeq 500	PAIRED	RANDOM	GENOMIC	ILLUMINA	SRS1399601	SRP068042	['GCID_NTM_00166_biosample','4634265','SRR3394780','PRJNA305922','GCID_NTM_00166_sra','305922','SRS1399601','SRP068042','SRX1709470','SAMN04634265']		2016-04-15T17:57:00.000Z			UGA	Africa			Homo sapiens	3	human																					1474	1474753882	663814404	PRJNA305922									unclassified mycobacteria		Mycobacterium sp.
SAMEA1118612	ERR2513431	WGS	PHE	ERX2532641	Illumina MiSeq	PAIRED	RANDOM	GENOMIC	ILLUMINA	ERS2398021	ERP107961	['493034','SAMEA1118612','ERX2532641','PRJEB25991','run.5204','sample.5204','project.First_10k_genomes_study_set_4','ERR2513431','10122558','ERP107961','experiment.5204','ERS2398021']		2021-10-23T16:05:00.000Z			GBR	Europe	England									S		S					S	S								209	209185493	115921578	PRJEB25991	Walker_2022		99.39	1424112	41	lineage4.8	Sensitive	['Napier_2020','tree','input','Walker_2022','CRyPTIC_PHE','tbprofiler','diff']	tuberculosis: human-adapted	L4.8	Mycobacterium tuberculosis
SAMN32819079	SRR23174472	WGS	AGRIFOOD AND BIOSCIENCES INSTITUTE	SRX19124814	Illumina HiSeq X	PAIRED	PCR	GENOMIC	ILLUMINA	SRS16524089	SRP418517	['TVR468','SAMN32819079','SRR23174472','BTB_TVR_468','BTB_TVR_468_Bov_2016_6.263_NI_1.fastq.gz','SRX19124814','SRS16524089','bp0','SRP418517','32819079','925930','PRJNA925930']	2016	2023-01-20T19:02:00.000Z			GBR	Europe			Bos taurus	2	bovine																					322	322598890	198966200	PRJNA925930			99.54	678764	47	La1.8.1	Other	['tbprofiler','tree','input','diff']	tuberculosis: animal-adapted	La1	Mycobacterium bovis
SAMN41468813	SRR29093521	WGS	FIND, THE FOUNDATION FOR INNOVATIVE NEW DIAGNOSTICS	SRX24617631	Illumina HiSeq 2000	PAIRED	RANDOM	GENOMIC	ILLUMINA	SRS21354796	SRP507535	['SRP507535','924644_72C2D89E2743_ETH_095','924644_72C2D89E2743','PRJNA1109295','SRR29093521','SRS21354796','SRX24617631','1518532078937T-Eth_95_R1.fastq.gz','1109295','SAMN41468813','41468813']		2024-05-21T06:06:00.000Z			ETH	Africa			Homo sapiens	3	human																					449	449345196	197849794	PRJNA1109295								WHO_mutations_2023	tuberculosis: unclassified		Mycobacterium tuberculosis
SAMN02414864	['SRR1163355','SRR1146324','SRR1144782','SRR1163075']	WGS		['SRX450030','SRX466097','SRX451530']	Illumina HiSeq 2000	PAIRED	RANDOM	GENOMIC	ILLUMINA	SRS543551		['BTB05-371','H758RADXX140114.2.tagged_747.bam','C3R2YACXX140127.6.Illumina_P5-Dikad_P7-Xepib.bam','SRR1146324','PRJNA229229','SRP035806','C3PDRACXX140112.4.tagged_747.bam','SRX450030','SRR1163075','SRX451530','2527956.WR39309.Solexa-209953.H758RADXX140114.P','229229','2527956.WR39308.Pond-319409.C3R2YACXX140127.P','C3R2YACXX140127.7.Illumina_P5-Dikad_P7-Xepib.bam','2414864','PRJNA229360','SRR1144782','SAMN02414864','SRR1163355','SRX466097','2527956.WR39309.Solexa-209953.C3PDRACXX140112.P','SRS543551']					SWE	Europe		As reported: lymph galnd	Homo sapiens	3	human							R					S	R								1127	1130723684	543107301	PRJNA229229	CRyPTIC_WHO2021_PMC7612554		99.49	6501048	144	lineage4.1.2.1	MDR-TB	['Menardo_2018','diff','tbprofiler','Menardo_2021','tree','Walker_2022','Napier_2020','input']	tuberculosis: human-adapted	L4.1.2.1	Mycobacterium tuberculosis
SAMEA7546889	ERR4813384	WGS	UNIVERSIDAD PERUANA CAYETANO HEREDIA	ERX4683374	Illumina NovaSeq 6000	PAIRED	RANDOM	GENOMIC	ILLUMINA	ERS5303544	ERP124939	['run.30774','project.Peru_Wellcome','sample.30774','ERS5303544','ERR4813384','SAMEA7546889','ERP124939','773301','22466283','ERX4683374','experiment.30774','PRJEB41199']	2016	2021-11-10T09:54:00.000Z			PER	South America						S	S			S	S	R	S	S				R	S	S	S	S	S	S	R	329	329263956	105345984	PRJEB41199	['Walker_2022','CRyPTIC_reuse_table']		99.49	1758294	60	lineage4.3.3;lineage4.1.1	MDR-TB	['CRyPTIC_UPCH','tbprofiler','input','CRyPTIC_reuse_table','standford','Walker_2022','diff']	tuberculosis: unclassified		Mycobacterium tuberculosis
SAMEA7551609	ERR4818245	WGS	PUBLIC HEALTH ENGLAND	ERX4688087	Illumina MiSeq	PAIRED	RANDOM	GENOMIC	ILLUMINA	ERS5308257	ERP124941	['ERS5308257','773303','project.PHE-TB','ERR4818245','experiment.21065','sample.21065','ERX4688087','run.21065','ERP124941','PRJEB41201','SAMEA7551609','22471002']		2021-11-10T19:11:00.000Z			GBR	Europe										S		S					S	S								344	344109531	229341408	PRJEB41201	Walker_2022		99.36	1816193	58	lineage3.1.1	Sensitive	['tree','diff','input','Walker_2022','CRyPTIC_PHE','tbprofiler']	tuberculosis: unclassified		Mycobacterium tuberculosis
SAMEA11961669	ERR7764405	WGS	NATIONAL INSTITUTE OF HEALTH DR. RICARDO JORGE	ERX7332461	NextSeq 550	PAIRED	RANDOM	GENOMIC	ILLUMINA	ERS9608754	ERP111748	['ERX7332461','PRJEB29446','ERS9608754','505027','SAMEA11961669','ERR7764405','INSA_27102018','PT_TB0316','24216272','ERP111748']	2014	2022-07-26T14:46:00.000Z			PRT	Europe																										438	438415423	185815026	PRJEB29446			99.8	1590294	53	lineage4.3.4.2	Sensitive	['diff','tbprofiler','tree','input']	tuberculosis: unclassified		Mycobacterium tuberculosis
SAMEA115751277	ERR13292159	WGS	UNIVERSITY OF OXFORD, NUFFIELD DEPARTMENT OF MEDIC	ERX12662645	Illumina MiSeq	PAIRED	RANDOM PCR	GENOMIC	ILLUMINA	ERS20267564	ERP161058	['ERX12662645','1124794','ERP161058','PRJEB76547','webin-reads-1a2654ca3476','ERR13292159','b28b5ff0-515d-42d2-bc0f-19e45ec26bb9','1a2654ca3476','ERS20267564','41910222','SAMEA115751277']	2020	2024-08-11T02:00:00.000Z			USA	North America																										599	599046014	373650399	PRJEB76547								CRyPTIC_2024	tuberculosis: unclassified		Mycobacterium tuberculosis
SAMEA8742069	ERR8699751	WGS	UNIVERSITY OF CAPE TOWN	ERX8356734	Illumina NovaSeq 6000	PAIRED	RANDOM	GENOMIC	ILLUMINA	ERS6421651	ERP135632	['sample.28422','ERX8356734','SAMEA8742069','811913','ERS6421651','PRJEB51043','project.Wellcome_clinical_isolates_site20','26335208','experiment.28422','ERP135632','run.28422.1','ERR8699751']		2022-03-15T06:33:00.000Z			ZAF	Africa						S				S	S	S	S	S				S		S	S	S	S	S	S	754	754984598	238790409	PRJEB51043	CRyPTIC_reuse_table		99.57	1808544	63	lineage2.2.1.1	Sensitive	['tree','diff','tbprofiler','input','CRyPTIC_UofCapeTown','CRyPTIC_reuse_table']	tuberculosis: unclassified		Mycobacterium tuberculosis
SAMEA112804474	ERR11068951	WGS	FZB	ERX10515881	NextSeq 500	PAIRED		GENOMIC	ILLUMINA	ERS14812020	ERP010814	['ena-RUN-TAB-21-03-2023-12:28:23:010-128384','ERS14812020','ERR11068951','2221-03','ena-STUDY-FZB-22-06-2015-17:16:39:392-292','PRJEB9680','33856529','ena-EXPERIMENT-TAB-21-03-2023-12:28:23:010-128383','287903','SAMEA112804474','ERX10515881','ERP010814']		2023-07-21T02:11:00.000Z																														648	648244095	279361444	PRJEB9680			99.46	1657203	56	lineage4.1.2.1	Sensitive	['tree','diff','input','tbprofiler']	tuberculosis: unclassified		Mycobacterium tuberculosis
SAMEA7562607	ERR4830168	WGS	IML GAUTING	ERX4700152	NextSeq 500	PAIRED	RANDOM	GENOMIC	ILLUMINA	ERS5319241	ERP124987	['773313','project.Cryptic_2018_2nd','ERS5319241','run.15626','ERR4830168','ERX4700152','experiment.15626','PRJEB41246','SAMEA7562607','ERP124987','22478175','sample.15626']	2018	2021-11-11T08:59:00.000Z										S				S	S	S	S	S				S		S	S	S	S	S	S	541	541080863	239660711	PRJEB41246	CRyPTIC_reuse_table		99.53	1590180	54	lineage2.2.1	Sensitive	['tbprofiler','input','CRyPTIC_reuse_table','tree','CRyPTIC_Gauting','diff']	tuberculosis: unclassified		Mycobacterium tuberculosis
SAMEA104362059	ERR2184218	WGS	UNIVERSIDAD PERUANA CAYETANO HEREDIA, PERU	ERX2240385	Illumina HiSeq 4000	PAIRED	RANDOM	GENOMIC	ILLUMINA	ERS1987037	ERP104985	['548708','sample.506','run.506','project.Peru-set1-Tandem','PRJEB23245','12061449','experiment.506','ERS1987037','SAMEA104362059','ERX2240385','ERR2184218','ERP104985']		2021-10-17T07:52:00.000Z			PER	South America						S				S	S	S	S	S				S		S	S	S	S	S	S	462	462095700	207093218	PRJEB23245	['CRyPTIC_reuse_table','Walker_2022']		99.55	1659002	57	lineage4.1.2.1	Sensitive	['diff','tbprofiler','CRyPTIC_reuse_table','Walker_2022','tree','CRyPTIC_UPCH','input']	tuberculosis: unclassified		Mycobacterium tuberculosis
SAMN30543572	SRR21277476	WGS	SCHOOL OF PUBLIC HEALTH, FUDAN UNIVERSITY	SRX17286694	Illumina HiSeq 2500	PAIRED	RANDOM	GENOMIC	ILLUMINA	SRS14851374	SRP394436	['874331','bp0','J110','SRS14851374','SRX17286694','SAMN30543572','PRJNA874331','SRP394436','SRR21277476','J110_R1.fastq.gz','30543572']	2016	2022-08-28T01:03:00.000Z			CHN	Asia	Eastern China		Homo sapiens	3	human																					1175	1175317500	467668052	PRJNA874331			99.5	1861004	63	lineage2.2.1	HR-TB	['tbprofiler','input','diff','tree']	tuberculosis: unclassified		Mycobacterium tuberculosis
SAMN38210246	SRR26794832	WGS	HMS	SRX22492110	Illumina HiSeq 4000	SINGLE	cDNA	GENOMIC	ILLUMINA	SRS19505225	SRP471323	['6586','SRS19505225','Peru6586','PRJNA1039243','SAMN38210246','38210246','Peru6586_R1.fastq.gz','SRR26794832','SRP471323','SRX22492110','1039243','bp0']	2013	2023-11-11T22:54:00.000Z			PER	South America		sputum	Homo sapiens	3	human																					340	340039500	172219520	PRJNA1039243								standford	tuberculosis: unclassified		Mycobacterium tuberculosis
SAMN41148384	SRR28859991	WGS	WADSWORTH CENTER	SRX24420171	NextSeq 550	PAIRED	RANDOM	GENOMIC	ILLUMINA	SRS21175634	SRP338930	['SAMN41148384','SRS21175634','IDR2300022598-01-01.R1.fastq.gz','766641','SRR28859991','SRX24420171','PRJNA766641','41148384','IDR2300022598-01-01','SRP338930']	2023	2024-05-01T11:30:00.000Z			USA	North America	New York state		Homo sapiens	3	human																					610	610013218	290776284	PRJNA766641			99.57	1235575	41	lineage4.1.4	Sensitive	['tree','diff','tbprofiler','input']	tuberculosis: unclassified		Mycobacterium tuberculosis
SAMN09284583	SRR7240506	WGS	USDA-NVSL-DBL	SRX4146226	Illumina MiSeq	PAIRED	RANDOM PCR	GENOMIC	ILLUMINA	SRS3359845	SRP053287	['SAMN09284583','SRP053287','PRJNA251692','98-2506','SRR7240506','251692','SRS3359845','SRX4146226','9284583','98-2506_S36_L001_R2_001.fastq.gz']		2018-05-31T08:45:00.000Z						As reported: Fed	Bos taurus	2	domestic cattle																					674	674167365	400228348	PRJNA251692			33.5	562278	29	La1.8.1	Other	['diff','tree','input','tbprofiler']	tuberculosis: animal-adapted	La1	Mycobacterium bovis
SAMN09102151	SRR7069700	OTHER	MODMEDMICOXFORD	SRX4000257	Illumina MiSeq	PAIRED		OTHER	ILLUMINA	SRS3284039	SRP076676	['9102151','MMMOSRA:2e04fc49-ea14-430b-ade7-890053308148','SRP076676','302362','SRS3284039','SRR7069700','PRJNA302362','SAMN09102151','MMMOSAM:2e04fc49-ea14-430b-ade7-890053308148','SRX4000257']	2016	2018-04-26T14:22:00.000Z			GBR	Europe			Homo sapiens	3	human																					226	226977199	135880209	PRJNA302362									tuberculosis: unclassified		Mycobacterium tuberculosis
SAMN38810223	SRR27198221	RNA-Seq	HARVARD TH CHAN SCHOOL OF PUBLIC HEALTH	SRX22878135	Illumina MiSeq	PAIRED	PCR	SYNTHETIC	ILLUMINA	SRS19850776	SRP477760	['bp0','13018_RLL 5 (Hannah)_bacterialDNA','1052011','DNA-231205FOR-13','PRJNA1052011','SRS19850776','13018-S-RLLgr5_S41_L001_R1_001.fastq.gz','SRR27198221','SRP477760','SRX22878135','SAMN38810223','38810223']	2019	2023-12-13T10:44:00.000Z			USA	North America	Pittsburg	lung	Macaca fascicularis	3	crab-eating macaque																					38	38578610	21635176	PRJNA1052011									tuberculosis: unclassified		Mycobacterium tuberculosis
SAMEA114089726	ERR11775944	WGS	UCL CENTRE FOR CLINICAL MICROBIOLOGY	ERX11174608	NextSeq 550	PAIRED	RANDOM	GENOMIC	ILLUMINA	ERS16073569	ERP149436	['ERX11174608','PRJEB64299','ERS16073569','1109088','ERR11775944','webin-reads-TBA_496','SAMEA114089726','4da99455-d94f-43bb-96cc-eb7e1d7e89c2','ERP149436','41283108','TBA_496']	2019	2024-07-27T09:00:00.000Z		UCL CCM	UGA	Africa			Homo sapiens	3	human																					1173	1173390800	507546427	PRJEB64299									tuberculosis: unclassified		Mycobacterium tuberculosis
SAMN21616566	SRR16058723	WGS	PUBLIC HEALTH ONTARIO	SRX12345140	Illumina MiSeq	PAIRED	RANDOM	GENOMIC	ILLUMINA	SRS10317520	SRP338617	['PRJNA766079','2018-292_R1.fastq.gz','SRS10317520','SAMN21616566','766079','2018-292','SRR16058723','bp0','21616566','SRP338617','SRX12345140']	2018	2021-09-24T22:09:00.000Z			CAN	North America	Ontario		Homo sapiens	3	human	S	S			S	S	S	S	S			S	R	S				S	S		481	481622841	293334398	PRJNA766079	CRyPTIC_WHO2021_PMC7612554		99.57	1282679	78	lineage2.2.1.1	RR-TB	['tree','diff','Walker_2022','input','tbprofiler']	tuberculosis: unclassified		Mycobacterium tuberculosis
SAMD00142875	DRR189089	WGS	RIT_JATA	DRX179554	Illumina MiSeq	PAIRED	other	GENOMIC	ILLUMINA	DRS200861	DRP007602	['754720','DRR189089','SAMD00142875','PRJDB7494','DRP007602','DRS200861','20795623','DRX179554']	2017	2021-08-14T17:17:00.000Z			JPN	Asia	Kinki		Homo sapiens	3	human																					539	539579914	304808412	PRJDB7494			99.69	1548833	102	lineage2.2.1	Sensitive	['diff','input','tbprofiler','tree']	tuberculosis: unclassified		Mycobacterium tuberculosis
SAMEA1119593	ERR2514412	WGS	PHE	ERX2533622	Illumina MiSeq	PAIRED	RANDOM	GENOMIC	ILLUMINA	ERS2399002	ERP107961	['experiment.6436','10123539','ERX2533622','SAMEA1119593','project.First_10k_genomes_study_set_4','sample.6436','ERS2399002','run.6436','ERP107961','PRJEB25991','493034','ERR2514412']		2022-07-23T23:14:00.000Z			GBR	Europe	England									S		S					S	R								275	275328308	190452629	PRJEB25991	Walker_2022		99.54	1146801	38	lineage4.1.2.1	RR-TB	['input','diff','CRyPTIC_PHE','tree','tbprofiler','Walker_2022','Napier_2020']	tuberculosis: human-adapted	L4.1.2.1	Mycobacterium tuberculosis
SAMN21616316	SRR16058093	WGS	PUBLIC HEALTH ONTARIO	SRX12344576	Illumina HiSeq 2500	PAIRED	RANDOM	GENOMIC	ILLUMINA	SRS10316958	SRP338617	['bp0','SRX12344576','766079','SRS10316958','SRR16058093','21616316','SRP338617','2012-507','SAMN21616316','PRJNA766079','2012-507_R1.fastq.gz']	2012	2021-09-24T21:48:00.000Z			CAN	North America	Ontario		Homo sapiens	3	human					S		S						S								873	873455750	510445511	PRJNA766079	CRyPTIC_WHO2021_PMC7612554		99.47	1531597	41	La3	Sensitive	['input','Walker_2022','tree','tbprofiler','diff']	tuberculosis: unclassified		Mycobacterium tuberculosis
SAMN06579017	SRR5341405	WGS	INSTITUTE OF BIOINFORMATICS	SRX2638098	Illumina HiSeq 2500	PAIRED	RANDOM	GENOMIC	ILLUMINA	SRS2046120	SRP101836	['6579017','bp0','JAL_IOB_67','SAMN06579017','LIB26119','SRX2638098','SRR5341405','SRS2046120','JAL_IOB_67_R1.fastq.gz','SRP101836','PRJNA379070','379070']	2014	2017-03-14T16:52:00.000Z		26.8467 N 80.9462 E	IND	Asia	Uttar Pradesh	sputum	Homo sapiens	3	human																					211	211718826	89837928	PRJNA379070			90.22	1468720	34	lineage3	Pre-XDR-TB	['tbprofiler','diff','Menardo_2021','tree','input']	tuberculosis: human-adapted	L3	Mycobacterium tuberculosis
SAMEA5875794	ERR4769400	WGS	WELLCOME SANGER INSTITUTE	ERX4639250	HiSeq X Ten	PAIRED	RANDOM	GENOMIC	ILLUMINA	ERS3664263	ERP114840	['SC_RUN_31663_6#15','ERR4769400','ERX4639250','SC_EXP_31663_6#15','Epidemiology_of_Mycobacterium_bovis_in_Ethiopia-sc-5794','674092','ERP114840','16592938','ERS3664263','SAMEA5875794','PRJEB32192','517c1f9c-c28c-11e9-82fd-68b59976a384']		2020-11-05T22:02:00.000Z																														603	603251342	147907798	PRJEB32192			99.44	1662926	57	La1.2	Other	['input','tree','tbprofiler','diff']	tuberculosis: animal-adapted	La1	Mycobacterium bovis
SAMEA7563991	ERR4831635	WGS	OUCRU-HCMC	ERX4701619	Illumina NovaSeq 6000	PAIRED	RANDOM	GENOMIC	ILLUMINA	ERS5320623	ERP125020	['ERS5320623','773346','project.CRyPTIC_08_28TB','ERR4831635','ERX4701619','run.32615','PRJEB41279','ERP125020','SAMEA7563991','experiment.32615','22479557','sample.32615']		2021-11-11T11:56:00.000Z			VNM	Asia						S				I	S	S	S	S				S		S		S	S	S	S	277	277796700	122563466	PRJEB41279	['CRyPTIC_reuse_table','Walker_2022']							['Walker_2022','CRyPTIC_OUCRU','input','CRyPTIC_reuse_table']	tuberculosis: unclassified		Mycobacterium tuberculosis
SAMEA8989169	ERR6336712	WGS	LSHTM	ERX5968389	Illumina NovaSeq 6000	PAIRED	PCR	GENOMIC	ILLUMINA	ERS6671868	ERP130668	['ena-STUDY-LSHTM-20-07-2021-14:03:43:317-406','ena-RUN-LSHTM-20-07-2021-14:55:36:165-26','ERS6671868','ERR6336712','ERX5968389','748663','ntms2016_ntps_2016_063','ena-EXPERIMENT-LSHTM-20-07-2021-14:55:36:165-26','ERP130668','20376767','SAMEA8989169','PRJEB46482']		2021-09-27T04:31:00.000Z																														89	89993183	35606454	PRJEB46482								input	tuberculosis: unclassified		Mycobacterium tuberculosis
SAMN19657508	SRR14781848	WGS	SIMON FRASER UNIVERSITY	SRX11115421	NextSeq 500	PAIRED	RANDOM	GENOMIC	ILLUMINA	SRS9179409	SRP323639	['SRR14781848','SAMN19657508','SRS9179409','19657508','736718','TB-111-17276-19_S281_R1_001.fastq.gz','SRP323639','bp0','PRJNA736718','SRX11115421','TB-111-17276-19_S281']	2019	2021-06-11T23:53:00.000Z		47.03278 N 28.89972 E	MDA	Europe			Homo sapiens	3	human																					549	549739660	260434254	PRJNA736718			99.54	1278644	43	lineage4.8	Sensitive	['tree','tbprofiler','diff','input']	tuberculosis: unclassified		Mycobacterium tuberculosis
SAMN28052505	SRR19048662	WGS	NATIONAL INSTITUTE OF INFECTIOUS DISEASES "L. SPALLANZANI"	SRX15120065	Ion Torrent S5	SINGLE	RANDOM	GENOMIC	ION_TORRENT	SRS12864202	SRP373287	['PRJNA834606','SP1339','SAMN28052505','28052505','SRR19048662','bp0','SRS12864202','SP1339.fastq','SRP373287','834606','SRX15120065']	2020	2022-05-03T04:33:00.000Z		41.86 N 12.45 E	ITA	Europe	Rome	As reported: bronchoalveolar lavage	Homo sapiens	3	human																					361	361856809	272890927	PRJNA834606									tuberculosis: unclassified		Mycobacterium tuberculosis
SAMN05575961	SRR4035878	WGS	HARVARD MEDICAL SCHOOL	SRX2027035	Illumina HiSeq 2000	PAIRED	RANDOM	GENOMIC	ILLUMINA	SRS1621370	SRP082185	['SRP082185','5575961','P24-Lung1-B1','SRX2027035','SAMN05575961','323744','PRJNA323744','SRR4035878','746-L1B1_1.fastq.gz','SRS1621370']	2013-07	2016-08-16T14:16:00.000Z		29.6483 S 30.3318 E	ZAF	Africa	Kwazulu-Natal	lung	Homo sapiens	3	human																					216	216040414	144252426	PRJNA323744								['input','intrapatient_ZAF','Napier_2020','denylist']	tuberculosis: human-adapted	L4.3.2.1	Mycobacterium tuberculosis
SAMEA5561954	ERR3275726	WGS	RIVM - NATIONAL INSTITUTE FOR PUBLIC HEALTH AND TH	ERX3302599	Illumina HiSeq 2500	SINGLE	RANDOM	GENOMIC	ILLUMINA	ERS3363986	ERP114661	['17-0034','ERS3363986','11396766','ERR3275726','ena-STUDY-RIVM - National Institute for Public Health and the Environment-04-04-2019-10:46:49:835-53','532369','ena-EXPERIMENT-RIVM - National Institute for Public Health and the Environment-10-04-2019-10:49:30:012-571','ERP114661','ERX3302599','SAMEA5561954','ena-RUN-RIVM - National Institute for Public Health and the Environment-10-04-2019-10:49:30:012-571','PRJEB32037']		2019-06-11T06:08:00.000Z			NLD	Europe																										481	481955167	138849008	PRJEB32037								Napier_2020	tuberculosis: human-adapted	L4.9	Mycobacterium tuberculosis
SAMN20525318	SRR15368841	WGS	SCHOOL OF PUBLIC HEALTH, FUDAN UNIVERSITY	SRX11671373	Illumina HiSeq 2000	PAIRED	PCR	GENOMIC	ILLUMINA	SRS9703484	SRP330727	['PRJNA751240','SRX11671373','D72_R1.fastq.gz','SRP330727','751240','20525318','SAMN20525318','SRS9703484','D72','bp0','SRR15368841','2013-West-003']	2013	2021-08-08T10:44:00.000Z		30.39 N 120.02 E	CHN	Asia	Zheijiang	sputum	Homo sapiens	3	human																					1689	1689726000	664485454	PRJNA751240								['timelapse_Zhejiang_CHN','input']	tuberculosis: unclassified		Mycobacterium tuberculosis
SAMN08436134	SRR6650215	WGS	SAN RAFFAELE	SRX3627917	Illumina HiSeq 2500	PAIRED	RANDOM	GENOMIC	ILLUMINA	SRS2894703	SRP128089	['SAMN08436134','PRJNA428596','SRX3627917','8436134','SRS2894703','131217','428596','131217_210916_BGD_210916_100.gatk.bam','bp0','131217_WGS','SRP128089','SRR6650215']		2018-02-21T13:21:00.000Z			BGD	Asia			Homo sapiens	3	human					S		S		S				S	S				S			174	174019566	70187331	PRJNA428596	CRyPTIC_WHO2021_PMC7612554		99.3	1420644	29	lineage1.1.3.1	Sensitive	['Walker_2022','diff','tbprofiler','tree','input','Menardo_2021']	tuberculosis: human-adapted	L1.1.3	Mycobacterium tuberculosis
SAMN12787867	SRR10147710	WGS	SAN RAFFAELE SCIENTIFIC INSTITUTE	SRX6873246	NextSeq 500	PAIRED	RANDOM PCR	OTHER	ILLUMINA	SRS5409255	SRP222536	['SRP222536','566379','SRR10147710','PRJNA566379','SRX6873246','IR13','153-19_S17_L001_R1_001.fastq.gz','12787867','SAMN12787867','SRS5409255']	2017	2019-09-19T12:43:00.000Z			IRN	Asia	Golestan	sputum	Homo sapiens	3	human																					545	545468474	212907515	PRJNA566379								Menardo_2021	tuberculosis: human-adapted	L2	Mycobacterium tuberculosis
SAMN23005287	SRR16930405	WGS	INSTITUT D'INVESTIGACIO BIOMEDICA SANT PAU	SRX13122543	Illumina NovaSeq 6000	PAIRED	size fractionation	GENOMIC	ILLUMINA	SRS11057550	SRP345780	['PRJNA778929','SRR16930405','SAMN23005287','SRS11057550','778929','D70BK_FDMS192253049-1a_HNT7FDSXX_L4_1.fq.gz','23005287','SRX13122543','BCN_28','SRP345780','bp0','D70BK']	2017	2021-11-12T14:20:00.000Z		41.389511 N 2.152219 E	ESP	Europe	Barcelona	sputum																								1982	1982992200	641721962	PRJNA778929									NTM: avium complex		Mycobacterium avium
SAMN41417812	SRR29052894	WGS	FIND, THE FOUNDATION FOR INNOVATIVE NEW DIAGNOSTICS	SRX24577480	Illumina HiSeq 2000	PAIRED	RANDOM	GENOMIC	ILLUMINA	SRS21317466	SRP507535	['PRJNA1109295','SAMN41417812','6B1800_32EDF5A29AE6_IDR1700018655','IDR1700018655-01-01_S6_L001_R1_001.fastq.gz','SRP507535','SRX24577480','1109295','41417812','SRR29052894','SRS21317466','6B1800_32EDF5A29AE6']		2024-05-18T00:06:00.000Z			USA	North America			Homo sapiens	3	human																					459	459050527	303643265	PRJNA1109295								WHO_mutations_2023	tuberculosis: unclassified		Mycobacterium tuberculosis
SAMEA1397311	ERR2514826	WGS	PHE	ERX2534036	Illumina HiSeq 2500	PAIRED	RANDOM	GENOMIC	ILLUMINA	ERS2399416	ERP107961	['SAMEA1397311','10123953','ERP107961','ERS2399416','experiment.6978','ERR2514826','sample.6978','PRJEB25991','493034','ERX2534036','run.6978','project.First_10k_genomes_study_set_4']	2013	2021-10-23T17:10:00.000Z			GBR	Europe	England									S		S					S	S								510	510313258	257788991	PRJEB25991	Walker_2022		99.53	1856703	63	lineage4.1.1.3	Sensitive	['CRyPTIC_PHE','diff','Nimmo_2024','Napier_2020','input','Walker_2022','tbprofiler','tree']	tuberculosis: human-adapted	L4.1.1.3	Mycobacterium tuberculosis
SAMN21616378	SRR16058412	WGS	PUBLIC HEALTH ONTARIO	SRX12344933	NextSeq 500	PAIRED	RANDOM	GENOMIC	ILLUMINA	SRS10317313	SRP338617	['SRP338617','SAMN21616378','SRR16058412','SRS10317313','766079','bp0','2014-314','21616378','SRX12344933','PRJNA766079','2014-314_R1.fastq.gz']	2014	2021-09-24T21:58:00.000Z			CAN	North America	Ontario		Homo sapiens	3	human					S		S					S	S								890	890700076	418145665	PRJNA766079	CRyPTIC_WHO2021_PMC7612554		99.21	1323405	44	lineage1.2.1.2.1	Sensitive	['tree','Walker_2022','tbprofiler','input','diff']	tuberculosis: unclassified		Mycobacterium tuberculosis
SAMN09100331	SRR7070189	OTHER	MODMEDMICOXFORD	SRX4000958	Illumina MiSeq	PAIRED		OTHER	ILLUMINA	SRS3283447	SRP076676	['PRJNA302362','SRS3283447','9100331','MMMOSRA:95ffb7f0-5b83-4923-95a7-3c12404c711a','SRR7070189','302362','SRP076676','SAMN09100331','SRX4000958','MMMOSAM:95ffb7f0-5b83-4923-95a7-3c12404c711a']	2017	2018-04-26T14:26:00.000Z			GBR	Europe			Homo sapiens	3	human																					258	258128295	166384063	PRJNA302362									tuberculosis: unclassified		Mycobacterium tuberculosis
SAMEA7544516	ERR4811456	WGS	SAN RAFFAELE SCIENTIFIC INSTITUTE	ERX4681002	NextSeq 500	PAIRED	RANDOM	GENOMIC	ILLUMINA	ERS5301174	ERP124936	['773298','ERX4681002','ERS5301174','SAMEA7544516','project.Wildtype','experiment.13164','ERP124936','sample.13164','run.13164','ERR4811456','PRJEB41196','22464352']		2021-11-10T05:52:00.000Z										S				S	S	S	S	S				S		S	S	S	S	S	S	447	447876510	199067907	PRJEB41196	CRyPTIC_reuse_table		99.54	1651620	48	lineage4	Sensitive	['CRyPTIC_reuse_table','input','diff','tree','tbprofiler','CRyPTIC_SanRaffaele']	tuberculosis: unclassified		Mycobacterium tuberculosis
SAMEA115749444	ERR13290292	WGS	UNIVERSITY OF OXFORD, NUFFIELD DEPARTMENT OF MEDIC	ERX12660778	Illumina HiSeq 2000	PAIRED	RANDOM PCR	GENOMIC	ILLUMINA	ERS20265731	ERP161058	['ERS20265731','ERX12660778','b28b5ff0-515d-42d2-bc0f-19e45ec26bb9','ERP161058','7224efdd2354','PRJEB76547','1124794','41891948','webin-reads-7224efdd2354','ERR13290292','SAMEA115749444']	2018				SWE	Europe																										0	0	0	PRJEB76547								CRyPTIC_2024	tuberculosis: unclassified		Mycobacterium tuberculosis
SAMN05575016	SRR4033544	WGS	HARVARD MEDICAL SCHOOL	SRX2024875	Illumina HiSeq 2000	PAIRED	RANDOM	GENOMIC	ILLUMINA	SRS1619304	SRP082185	['SRP082185','323744','5575016','SRR4033544','PRJNA323744','SRS1619304','P1-Lung4','702-L4_2.fastq.gz','SRX2024875','SAMN05575016']	2012-09	2016-08-15T23:59:00.000Z		29.6483 S 30.3318 E	ZAF	Africa	Kwazulu-Natal	lung	Homo sapiens	3	human																					396	396377732	268904947	PRJNA323744								['intrapatient_ZAF','denylist','Napier_2020','input']	tuberculosis: human-adapted	L4.3.2.1	Mycobacterium tuberculosis
SAMEA7554429	ERR4821061	WGS	PUBLIC HEALTH ENGLAND	ERX4690903	Illumina MiSeq	PAIRED	RANDOM	GENOMIC	ILLUMINA	ERS5311073	ERP124941	['sample.23882','experiment.23882','ERS5311073','ERX4690903','ERP124941','SAMEA7554429','ERR4821061','project.PHE-TB','22473823','PRJEB41201','773303','run.23882']		2021-11-11T02:02:00.000Z			GBR	Europe																										272	272532097	163049715	PRJEB41201			99.75	1784656	53	lineage4.9	Sensitive	['diff','tbprofiler','input','CRyPTIC_PHE']	tuberculosis: unclassified		Mycobacterium tuberculosis
SAMN43780484	SRR30673748	WGS	FIND, THE FOUNDATION FOR INNOVATIVE NEW DIAGNOSTICS	SRX26092275	Illumina HiSeq X	PAIRED	RANDOM	GENOMIC	ILLUMINA	SRS22658595	SRP532857	['WGS-TB038050370','SRS22658595','SRX26092275','SRR30673748','SAMN43780484','TB038050370_R1.fastq.gz','1160005','SRP532857','PRJNA1160005','43780484','TB038050370']	2022	2024-09-16T05:03:00.000Z			IND	Asia		sputum	Homo sapiens	3	human																					1955	1955404398	755881622	PRJNA1160005									tuberculosis: unclassified		Mycobacterium tuberculosis
SAMEA14493449	ERR9806868	WGS	UNIVERSITY OF ANTWERP	ERX9353854	Illumina HiSeq 2000	PAIRED	RANDOM PCR	GENOMIC	ILLUMINA	ERS12121812	ERP134958	['SAMEA14493449','844747','ena-RUN-TAB-31-05-2022-21:20:15:602-1925','ERR9806868','PRJEB50385','ena-EXPERIMENT-TAB-31-05-2022-21:20:15:602-1924','R11247','cheddar_cheese','28830818','ERX9353854','ERS12121812','ERP134958']	2010	2022-06-25T18:24:00.000Z			ZAF	Africa		sputum	Homo sapiens	3	human																					865	865367680	578315556	PRJEB50385								input	tuberculosis: unclassified		Mycobacterium tuberculosis
SAMEA7554976	ERR4821608	WGS	PUBLIC HEALTH ENGLAND	ERX4691450	Illumina HiSeq 2500	PAIRED	RANDOM	GENOMIC	ILLUMINA	ERS5311620	ERP124941	['PRJEB41201','sample.24429','run.24429','ERP124941','SAMEA7554976','ERX4691450','experiment.24429','22474370','ERR4821608','ERS5311620','773303','project.PHE-TB']		2021-11-11T02:17:00.000Z			GBR	Europe																										185	185570815	88022874	PRJEB41201			99.94	1678558	38	lineage4.9	Sensitive	['CRyPTIC_PHE','input','tbprofiler','diff']	tuberculosis: unclassified		Mycobacterium tuberculosis
SAMEA3558663	ERR1035130	WGS	LSHTM	ERX1113928	Illumina MiSeq	PAIRED		GENOMIC	ILLUMINA	ERS865812	ERP011639	['297845','ERS865812','ERP011639','SAMEA3558663','ERX1113928','ena-STUDY-LSHTM-18-08-2015-18:02:02:463-104','4154959','ena-EXPERIMENT-LSHTM-25-09-2015-14:04:49:456-555','ena-RUN-LSHTM-25-09-2015-14:04:49:456-555','PRJEB10385','ERR1035130','mtb555']		2015-12-10T04:36:00.000Z			VNM	Asia												S						S								986	986557032	672745116	PRJEB10385	Coll_2018		99.25	1581344	33	lineage1.1.1.1	Sensitive	['tree','tbprofiler','diff','input','Napier_2020','Coll_2018']	tuberculosis: human-adapted	L1.1.1.1	Mycobacterium tuberculosis
SAMN07766218	SRR6153091	WGS	BC CENTRE FOR DISEASE CONTROL PUBLIC HEALTH LABORATORY	SRX3265246	HiSeq X Ten	PAIRED	RANDOM	GENOMIC	ILLUMINA	SRS2577470	SRP119652	['SRP119652','BC11-Mtb038','SRX3265246','7766218','413593','SAMN07766218','SRR6153091','BC11-Mtb038_1.fastq.gz','SRS2577470','PRJNA413593']	2011	2017-10-10T18:03:00.000Z		49.15 N 123.7 W	CAN	North America	British Columbia		Homo sapiens	3	human					S		S						S	S							575	575544500	269893623	PRJNA413593	CRyPTIC_WHO2021_PMC7612554		99.7	1851431	51	lineage4.4	Sensitive	['Walker_2022','diff','input','tbprofiler','tree','Napier_2020']	tuberculosis: human-adapted	L4	Mycobacterium tuberculosis
SAMEA7552891	ERR4819526	WGS	PUBLIC HEALTH ENGLAND	ERX4689368	Illumina HiSeq 2500	PAIRED	RANDOM	GENOMIC	ILLUMINA	ERS5309538	ERP124941	['sample.22346','ERS5309538','PRJEB41201','SAMEA7552891','773303','project.PHE-TB','experiment.22346','ERR4819526','ERP124941','22472283','ERX4689368','run.22346']		2021-11-10T21:18:00.000Z			GBR	Europe										S		S						S								232	232933225	116290105	PRJEB41201	Walker_2022		99.46	1986127	43	lineage4.8	Sensitive	['input','tbprofiler','diff','tree','CRyPTIC_PHE','Walker_2022']	tuberculosis: unclassified		Mycobacterium tuberculosis
SAMN40207927	SRR28170709	WGS	WADSWORTH CENTER	SRX23800986	Illumina MiSeq	PAIRED	RANDOM	GENOMIC	ILLUMINA	SRS20623977	SRP338930	['SAMN40207927','IDR1700025041-01-01','SRR28170709','40207927','IDR1700025041-01-01.R1.fastq.gz','SRS20623977','SRP338930','SRX23800986','766641','PRJNA766641']	2017	2024-02-29T16:52:00.000Z			USA	North America	New York state	bronchial wash	Homo sapiens	3	human																					550	550324858	370638860	PRJNA766641									tuberculosis: unclassified		Mycobacterium tuberculosis
SAMEA1397378	ERR2514893	WGS	PHE	ERX2534103	Illumina HiSeq 2500	PAIRED	RANDOM	GENOMIC	ILLUMINA	ERS2399483	ERP107961	['493034','SAMEA1397378','ERR2514893','ERS2399483','ERX2534103','sample.7068','ERP107961','10124020','PRJEB25991','run.7068','project.First_10k_genomes_study_set_4','experiment.7068']		2021-10-23T17:10:00.000Z			GBR	Europe	England									S		S					S	S								756	756824986	370174692	PRJEB25991	Walker_2022		99.52	1869977	64	lineage3	Sensitive	['diff','input','tree','Walker_2022','CRyPTIC_PHE','tbprofiler','Napier_2020']	tuberculosis: human-adapted	L3	Mycobacterium tuberculosis
SAMEA6359491	ERR5087607	WGS	WELLCOME SANGER INSTITUTE	ERX4893728	HiSeq X Ten	PAIRED	RANDOM	GENOMIC	ILLUMINA	ERS4125741	ERP021867	['Exploring_the_richness_of_Mycobacterium_bovis_strain_diversity-sc-4667','ERS4125741','ERR5087607','SC_RUN_33224_3#171','480613','17353143','ERP021867','PRJEB19799','a7e0a8a8-1692-11ea-8643-fa163e2f1184','SC_EXP_33224_3#171','SAMEA6359491','ERX4893728']		2021-02-02T02:07:00.000Z			GBR	Europe																										492	492061586	105811536	PRJEB19799			98.5	1635680	53	La1.8.1	Other	['diff','tbprofiler','bovis_GBR','tree','input']	tuberculosis: animal-adapted	La1	Mycobacterium bovis
SAMEA104447349	['ERR2229712','ERR2229713']	WGS		['ERX2283052','ERX2283051']	['Illumina MiSeq','NextSeq 500']	PAIRED	RANDOM	GENOMIC	ILLUMINA	ERS2065291		['ERR2229712','ERX2283051','SAMEA104447349','ena-RUN-STATENS SERUM INSTITUT-21-12-2017-12:46:39:850-926','ena-RUN-STATENS SERUM INSTITUT-21-12-2017-12:46:39:850-925','ERS2065291','DKC2-0793','ena-STUDY-STATENS SERUM INSTITUT-03-04-2017-09:47:03:433-394','ena-EXPERIMENT-STATENS SERUM INSTITUT-21-12-2017-12:46:39:850-925','PRJEB20214','ERR2229713','8234956','ERP022352','ERX2283052','ena-EXPERIMENT-STATENS SERUM INSTITUT-21-12-2017-12:46:39:850-926','388615']					DNK	Europe		sputum	Homo sapiens	3	human																					389	390662552	235251549	PRJEB20214								['outbreak_1112-15_DNK','Napier_2020','input']	tuberculosis: human-adapted	L4.8	Mycobacterium tuberculosis
SAMN41468892	SRR29093771	WGS	FIND, THE FOUNDATION FOR INNOVATIVE NEW DIAGNOSTICS	SRX24617976	Illumina HiSeq 2000	PAIRED	RANDOM	GENOMIC	ILLUMINA	SRS21355140	SRP507535	['SRX24617976','PRJNA1109295','SRR29093771','924644_8BB1D8AD496B','1482333071994T-C294-COW5558A66_S83_R1_001.fastq.gz','41468892','SRP507535','1109295','924644_8BB1D8AD496B_C294-COW5558A66','SAMN41468892','SRS21355140']	2014	2024-05-21T06:07:00.000Z			ZAF	Africa			Homo sapiens	3	human																					383	383290246	165166101	PRJNA1109295								WHO_mutations_2023	tuberculosis: unclassified		Mycobacterium tuberculosis
SAMEA13321174	ERR9285981	WGS	FZB	ERX8828094	NextSeq 500	PAIRED		GENOMIC	ILLUMINA	ERS10923909	ERP135372	['ERP135372','91-GK','ERS10923909','ERR9285981','2cd0bdb6-32c5-4af0-bebb-b7a34ee46296','ERX8828094','822241','27174907','ena-EXPERIMENT-TAB-15-03-2022-16:45:22:035-9702','ena-RUN-TAB-15-03-2022-16:45:22:036-9703','SAMEA13321174','PRJEB50767']		2022-05-20T07:47:00.000Z			KEN	Africa	Nairobi																									1328	1328801036	553409535	PRJEB50767			99.5	1690502	58	lineage4.2.2.2	Sensitive	['WGS_KEN','tree','input','diff','tbprofiler']	tuberculosis: unclassified		Mycobacterium tuberculosis
SAMN41772252	SRR29341571	WGS	FIND, THE FOUNDATION FOR INNOVATIVE NEW DIAGNOSTICS	SRX24857284	Illumina HiSeq 2000	PAIRED	RANDOM	GENOMIC	ILLUMINA	SRS21567900	SRP512858	['1122079','SRS21567900','PRJNA1122079','bp0','SRR29341571','IT2324','IT2324_R1.fastq.gz','SAMN41772252','SRP512858','SRX24857284','41772252']	2020	2024-06-11T23:27:00.000Z			SEN	Africa			Homo sapiens	3	human																					346	346378722	142111924	PRJNA1122079									tuberculosis: unclassified		Mycobacterium tuberculosis
SAMN41471914	SRR29096432	WGS	FIND, THE FOUNDATION FOR INNOVATIVE NEW DIAGNOSTICS	SRX24620732	Illumina HiSeq 2000	PAIRED	RANDOM	GENOMIC	ILLUMINA	SRS21357884	SRP507535	['SRX24620732','SRP507535','SAMN41471914','AFDEC7_25BA030A2B10_506745','1109295','SRS21357884','PRJNA1109295','SRR29096432','41471914','TB-CPath-Stephen-IS-1031-506745-1_S149_R1_001.fastq.gz','AFDEC7_25BA030A2B10']		2024-05-21T10:11:00.000Z							Homo sapiens	3	human																					568	568094314	252305345	PRJNA1109295								WHO_mutations_2023	tuberculosis: unclassified		Mycobacterium tuberculosis
SAMN28488151	SRR19241809	WGS	CORPORACION PARA INVESTIGACIONES BIOLOGICAS	SRX15302519	Illumina HiSeq 2500	PAIRED	RANDOM	GENOMIC	ILLUMINA	SRS13028573	SRP375643	['TB-UT413','SRR19241809','PRJNA838941','UT413','bp0','28488151','SRP375643','SRS13028573','838941','UT413_TCCGCGAA-TATAGCCT_L001_R1_001.fastq.gz','SRX15302519','SAMN28488151']	2006	2022-05-17T11:55:00.000Z			COL	South America			Homo sapiens	3	human																					871	871513714	475873280	PRJNA838941			99.56	1623114	55	lineage4.1.2.1	MDR-TB	['diff','input','tree','standford','tbprofiler']	tuberculosis: unclassified		Mycobacterium tuberculosis
SAMEA4946862	ERR2815515	WGS	FZB	ERX2822346	NextSeq 500	PAIRED		GENOMIC	ILLUMINA	ERS2765546	ERP010814	['10146598','ERS2765546','ena-STUDY-FZB-22-06-2015-17:16:39:392-292','10412-15','ERR2815515','ena-EXPERIMENT-FZB-28-09-2018-14:50:27:718-10','ERP010814','SAMEA4946862','PRJEB9680','ERX2822346','287903','ena-RUN-FZB-28-09-2018-14:50:27:718-10']		2018-09-30T03:51:00.000Z																														592	592648659	262282615	PRJEB9680			99.52	1641108	56	La1.4	Other	['input','diff','tree','tbprofiler']	tuberculosis: animal-adapted	La1	Mycobacterium bovis
SAMN31695884	SRR22263546	AMPLICON	UNIVERSITY OF WISCONSIN-MADISON	SRX18239852	Illumina MiSeq	PAIRED	PCR	GENOMIC	ILLUMINA	SRS15735713	SRP407506	['SRS15735713','SRX18239852','J29-225-20-RLL-grB_S90_L001_R1_001.fastq','SAMN31695884','SRR22263546','SRP407506','J29-225-20-RLL-grB_S90','bp0','PRJNA900591','900591','31695884']	2021-08	2022-11-11T14:44:00.000Z			USA	North America	Pittsburgh	lung	Macaca fascicularis	3	crab-eating macaque																					49	49428642	35276735	PRJNA900591									tuberculosis: human-adapted	L4	Mycobacterium tuberculosis	Erdman
SAMEA115751199	ERR13292080	WGS	UNIVERSITY OF OXFORD, NUFFIELD DEPARTMENT OF MEDIC	ERX12662566	Illumina MiSeq	PAIRED	RANDOM PCR	GENOMIC	ILLUMINA	ERS20267486	ERP161058	['ERS20267486','SAMEA115751199','ERP161058','ERR13292080','1124794','b28b5ff0-515d-42d2-bc0f-19e45ec26bb9','ERX12662566','ad660d459a5b','PRJEB76547','webin-reads-ad660d459a5b','41910144']	2020	2024-08-10T07:24:00.000Z			USA	North America																										521	521792063	318367157	PRJEB76547								CRyPTIC_2024	tuberculosis: unclassified		Mycobacterium tuberculosis
SAMN07659453	SRR6046858	WGS	MODMEDMICOXFORD	SRX3193927	Illumina MiSeq	PAIRED	RANDOM	GENOMIC	ILLUMINA	SRS2520511	SRP117784	['SRR6046858','SRX3193927','SAMN07659453','7659453','MMMOSAM:76d2b4e8-e79f-4b3d-af88-0a35e4a82289','PRJNA401515','401515','SRP117784','MMMOSRA:76d2b4e8-e79f-4b3d-af88-0a35e4a82289','SRS2520511']	2016	2017-10-27T18:45:00.000Z			GBR	Europe	Oxford		Homo sapiens	3	human																					429	429830701	295797449	PRJNA401515									NTM: avium complex		Mycobacterium avium
SAMN30556163	SRR21291146	WGS	SCHOOL OF PUBLIC HEALTH, FUDAN UNIVERSITY	SRX17300412	Illumina HiSeq 2500	PAIRED	RANDOM	GENOMIC	ILLUMINA	SRS14862151	SRP394436	['qnG89_HP18K002_R1.fastq.gz','SRP394436','qnG89_HP18K002','bp0','SRX17300412','PRJNA874331','SAMN30556163','30556163','874331','SRS14862151','SRR21291146']	2017	2022-08-29T08:33:00.000Z			CHN	Asia	Eastern China		Homo sapiens	3	human																					1239	1239300000	495874439	PRJNA874331			99.52	1783811	60	lineage2.2.2	Sensitive	['tbprofiler','tree','input','diff']	tuberculosis: unclassified		Mycobacterium tuberculosis
SAMEA7547832	ERR4814473	WGS	PUBLIC HEALTH ENGLAND	ERX4684315	Illumina HiSeq 2500	PAIRED	RANDOM	GENOMIC	ILLUMINA	ERS5304485	ERP124941	['run.17293','22467224','ERS5304485','ERX4684315','experiment.17293','sample.17293','ERR4814473','project.PHE-TB','PRJEB41201','ERP124941','773303','SAMEA7547832']		2021-11-10T12:04:00.000Z			GBR	Europe										S		S						S								394	394146839	193243940	PRJEB41201	Walker_2022							['CRyPTIC_PHE','input','Walker_2022']	tuberculosis: unclassified		Mycobacterium tuberculosis
SAMN05576720	SRR4033695	WGS	HARVARD MEDICAL SCHOOL	SRX2025018	Illumina HiSeq 2000	PAIRED	RANDOM	GENOMIC	ILLUMINA	SRS1619447	SRP082185	['SRS1619447','323744','P32-Lung4-A3','SRX2025018','770-L4A3_1.fastq.gz','5576720','SRP082185','PRJNA323744','SAMN05576720','SRR4033695']	2013-09	2016-08-16T00:41:00.000Z		29.6483 S 30.3318 E	ZAF	Africa	Kwazulu-Natal	lung	Homo sapiens	3	human																					267	267911792	179843494	PRJNA323744								['Napier_2020','input','intrapatient_ZAF','denylist']	tuberculosis: human-adapted	L4.4.1.1	Mycobacterium tuberculosis
SAMEA6875705	ERR4195898	WGS	PUBLIC HEALTH AGENCY OF SWEDEN	ERX4156926	Ion Torrent S5 XL	SINGLE	RANDOM	GENOMIC	ION_TORRENT	ERS4603265	ERP122167	['PRJEB38721','Reinfection_2a','18570571','ERR4195898','SAMEA6875705','ERX4156926','ERS4603265','ERP122167','ena-RUN-Public Health Agency of Sweden-05-06-2020-10:49:42:280-14','ena-STUDY-Public Health Agency of Sweden-05-06-2020-10:49:43:005-115','ena-EXPERIMENT-Public Health Agency of Sweden-05-06-2020-10:49:42:280-14','724167']	2008	2021-04-15T05:09:00.000Z			SWE	Europe			Homo sapiens	3	human																					254	254370385	200507863	PRJEB38721									tuberculosis: unclassified		Mycobacterium tuberculosis
SAMEA4680491	ERR9634261	WGS	WELLCOME SANGER INSTITUTE	ERX9187410	HiSeq X Ten	PAIRED	RANDOM	GENOMIC	ILLUMINA	ERS2500687	ERP108919	['ERX9187410','15006210','PRJEB26888','ERP108919','SC_RUN_26189_8#110','ERS2500687','cb88ae8c-38e4-11e8-88eb-3c4a9275d6c8','ERR9634261','SAMEA4680491','943946','IndoTBseq2-sc-5300','SC_EXP_26189_8#110']		2023-03-11T23:50:00.000Z																														381	381649782	100148065	PRJEB26888			99.33	1583947	53	lineage2.2.1	Sensitive	['input','diff','tree','tbprofiler']	tuberculosis: unclassified		Mycobacterium tuberculosis
SAMEA7891415	ERR5979461	WGS	FZB	ERX5619247	Illumina MiSeq	PAIRED		GENOMIC	ILLUMINA	ERS5638651	ERP126676	['724333','ERS5638651','ERR5979461','ena-EXPERIMENT-FZB-27-05-2021-15:45:38:296-57','19792173','ena-STUDY-FZB-29-01-2021-10:21:23:705-369','6760-13','PRJEB42771','ena-RUN-FZB-27-05-2021-15:45:38:296-57','SAMEA7891415','ERX5619247','ERP126676']		2021-06-28T03:40:00.000Z																														496	496267876	309240340	PRJEB42771			99.69	1084139	70	lineage3.1.2.1	MDR-TB	['tbprofiler','tree','diff','input']	MTBC		Mycobacterium tuberculosis complex sp.
SAMN30543337	SRR21277267	WGS	SCHOOL OF PUBLIC HEALTH, FUDAN UNIVERSITY	SRX17286903	Illumina HiSeq 2500	PAIRED	RANDOM	GENOMIC	ILLUMINA	SRS14851582	SRP394436	['SRR21277267','SAMN30543337','qnG67_HP18K002_R1.fastq.gz','SRP394436','874331','30543337','qnG67_HP18K002','PRJNA874331','bp0','SRS14851582','SRX17286903']	2017	2022-08-28T01:01:00.000Z			CHN	Asia	Eastern China		Homo sapiens	3	human																					1246	1246242900	488107544	PRJNA874331			99.49	1813663	60	lineage2.2.1	Other	['diff','tree','tbprofiler','input']	tuberculosis: unclassified		Mycobacterium tuberculosis
SAMN35981705	SRR25206859	WGS	CHINESE CENTER FOR DISEASE CONTROL AND PREVENTION	SRX20953828	Illumina HiSeq 2500	PAIRED	RANDOM	GENOMIC	ILLUMINA	SRS18230803	SRP448193	['SRX20953828','SAMN35981705','PRJNA987438','bp0','987438','SRR25206859','MDRTB093.bam','TBMDR093','SRP448193','35981705','SRS18230803']	2015	2023-07-09T00:42:00.000Z						sputum	Homo sapiens	3	human																					1247	1247112300	197905269	PRJNA987438			99.52	1897298	64	lineage4.5	MDR-TB	['input','tbprofiler','diff','tree']	tuberculosis: unclassified		Mycobacterium tuberculosis
SAMN14402161	SRR11567801	WGS	HUASHAN HOSPITAL, FUDAN UNIVERSITY	SRX8136740	HiSeq X Ten	PAIRED	PCR	GENOMIC	ILLUMINA	SRS6500029	SRP257288	['SRP257288','613359','SRR11567801','14-204_1.fastq.gz','SRS6500029','14402161','PRJNA613359','SRX8136740','SAMN14402161','14-204']	2014	2020-04-19T04:27:00.000Z		27.92 N 120.67 E	CHN	Asia	Wenzhou	sputum	Homo sapiens	3	human																					1650	1650000000	631848682	PRJNA613359			99.45	1915590	59	lineage4.5	Pre-XDR-TB	['tree','input','diff','Menardo_2021','tbprofiler']	tuberculosis: human-adapted	L4	Mycobacterium tuberculosis
SAMN04386746	SRR3091249	WGS	USDA	SRX1521808	Illumina MiSeq	PAIRED	RANDOM	GENOMIC	ILLUMINA	SRS1239817	SRP053287	['251692','SRP053287','SRR3091249','14-3429','PRJNA251692','SRS1239817','4386746','SRX1521808','SAMN04386746','14-3429_files']	2014	2016-01-08T08:25:00.000Z			USA	North America	Michigan		Bos taurus	2	domestic cattle																					327	327253460	198793359	PRJNA251692			99.47	891026	48	La1.8.1	Other	['input','tbprofiler','tree','diff']	tuberculosis: animal-adapted	La1	Mycobacterium bovis
SAMN05575106	SRR4033388	WGS	HARVARD MEDICAL SCHOOL	SRX2024719	Illumina HiSeq 2000	PAIRED	RANDOM	GENOMIC	ILLUMINA	SRS1619148	SRP082185	['5575106','P13-Lung2-A1','323744','SRP082185','PRJNA323744','SRR4033388','SAMN05575106','SRX2024719','SRS1619148','717-L2A1_2.fastq.gz']	2013-01	2016-08-15T23:39:00.000Z		29.6483 S 30.3318 E	ZAF	Africa	Kwazulu-Natal	lung	Homo sapiens	3	human																					521	521141214	361308666	PRJNA323744								['intrapatient_ZAF','Napier_2020','denylist','input']	tuberculosis: human-adapted	L4.4.1.1	Mycobacterium tuberculosis
SAMEA8719229	ERR8976105	WGS	CTB/NICD	ERX5544332	Illumina NovaSeq 6000	PAIRED	RANDOM	GENOMIC	ILLUMINA	ERS6403673	ERP128647	['ERX5544332','experiment.29664','773351','ERR8976105','run.29664.1','ERP128647','SAMEA8719229','project.Wellcome_clinical_isolates_site10','PRJEB44577','ERS6403673','sample.29664','26340196']		2022-03-15T07:55:00.000Z			ZAF	Africa						S				S	S	S	S	S				S		S	S	S	S	S	S	746	746376088	246606168	PRJEB44577	CRyPTIC_reuse_table							['CRyPTIC_reuse_table','CRyPTIC_CTB-NICD','input']	tuberculosis: unclassified		Mycobacterium tuberculosis
SAMEA4706530	ERR3439265	WGS	WELLCOME SANGER INSTITUTE	ERX3461285	Illumina HiSeq X Ten	PAIRED	RANDOM	GENOMIC	ILLUMINA	ERS2526692	ERP021867	['ERS2526692','SAMEA4706530','SC_RUN_26268_2#44','PRJEB19799','ERX3461285','480613','ERR3439265','SC_EXP_26268_2#44','12303904','ERP021867','7e9edd68-5454-11e8-bf7f-3c4a9275d6c8','Exploring_the_richness_of_Mycobacterium_bovis_strain_diversity-sc-4667']		2019-07-18T09:26:00.000Z			GBR	Europe																										346	346305816	156725296	PRJEB19799								['input','bovis_GBR']	tuberculosis: animal-adapted	La1	Mycobacterium bovis
SAMEA3446743	ERR2517294	WGS	RIVM	ERX2536510	Illumina HiSeq 2500	PAIRED	RANDOM	GENOMIC	ILLUMINA	ERS2401972	ERP107973	['run.8783','ERS2401972','experiment.8783','493040','sample.8783','ERP107973','SAMEA3446743','ERR2517294','ERX2536510','PRJEB26002','project.First_10k_genomes_study_set_10','10126631']		2021-10-23T20:13:00.000Z			NLD	Europe										S		S					S	S	S							256	256901506	125038302	PRJEB26002	Walker_2022		99.33	1880743	51	lineage4.2.1	Sensitive	['CRyPTIC_RIVM','tbprofiler','input','Walker_2022','diff','Napier_2020','tree']	tuberculosis: human-adapted	L4.2.1	Mycobacterium tuberculosis
SAMEA7549777	ERR4816416	WGS	PUBLIC HEALTH ENGLAND	ERX4686258	Illumina HiSeq 2500	PAIRED	RANDOM	GENOMIC	ILLUMINA	ERS5306428	ERP124941	['ERX4686258','SAMEA7549777','22469173','PRJEB41201','ERR4816416','project.PHE-TB','sample.19236','experiment.19236','ERS5306428','773303','ERP124941','run.19236']		2021-11-10T15:04:00.000Z			GBR	Europe																										0	418603	299139	PRJEB41201								['input','CRyPTIC_PHE']	tuberculosis: unclassified		Mycobacterium tuberculosis
SAMN41475850	SRR29098623	WGS	TXDSHS	SRX24622571	Illumina MiSeq	PAIRED	RANDOM	GENOMIC	ILLUMINA	SRS21359697	SRP491750	['SRS21359697','SRX24622571','TX-DSHS-MTB-2400168-TX-M08451-240426_S10_L001_R1_001.fastq.gz','1080563','bp0','SAMN41475850','SRR29098623','TX-DSHS-MTB-2400168','41475850','SRP491750','PRJNA1080563']	2024	2024-05-21T14:11:00.000Z			USA	North America		sputum	Homo sapiens	3	human																					494	494819933	260636953	PRJNA1080563									tuberculosis: unclassified		Mycobacterium tuberculosis
SAMN39286800	SRR27450235	WGS	MDUPHL	SRX23121702	NextSeq 550	PAIRED	RANDOM	GENOMIC	ILLUMINA	SRS20075254	SRP399923	['SRR27450235','SAMN39286800','AUSMDU00031629_S73_R1_001.fastq.gz','857537','SRP399923','PRJNA857537','AUSMDU00031629','SRX23121702','39286800','SRS20075254']	2019	2024-01-07T18:52:00.000Z			AUS	Oceania	Victoria		Homo sapiens	3	human																					895	895538323	370812136	PRJNA857537			99.67	1669389	52	lineage4.4.1.1	Sensitive	['tbprofiler','input','diff','tree']	tuberculosis: unclassified		Mycobacterium tuberculosis
SAMEA4846513	ERR3468474	WGS	WELLCOME SANGER INSTITUTE	ERX3490137	Illumina HiSeq X Ten	PAIRED	RANDOM	GENOMIC	ILLUMINA	ERS2666368	ERP021867	['SAMEA4846513','PRJEB19799','480613','ERP021867','SC_EXP_26415_2#56','ERS2666368','ERX3490137','ERR3468474','SC_RUN_26415_2#56','12515071','44706b3e-7498-11e8-bf99-3c4a9275d6c8','Exploring_the_richness_of_Mycobacterium_bovis_strain_diversity-sc-4667']		2019-08-07T16:15:00.000Z			GBR	Europe																										268	268387098	65144882	PRJEB19799			97.89	1446998	47	La1.8.1	Other	['input','tbprofiler','bovis_GBR','tree','diff']	tuberculosis: animal-adapted	La1	Mycobacterium bovis
SAMN06052345	SRR5115602	WGS	SWISS TROPICAL AND PUBLIC HEALTH INSTITUTE	SRX2430973	Illumina HiSeq 2000	SINGLE	RANDOM	GENOMIC	ILLUMINA	SRS1866862	SRP095230	['lib8402','PRJNA354716','SRX2430973','KC8457','SAMN06052345','6052345','SRS1866862','SRR5115602','NG-5887_KC8457_lib8402_1_sequence.fastq.bz2','354716','SRP095230']	2003	2016-12-16T04:36:00.000Z			UGA	Africa	Kampala	sputum	Homo sapiens	3	human																					1024	1024659717	655583889	PRJNA354716								Menardo_2021	tuberculosis: human-adapted	L4.6	Mycobacterium tuberculosis
SAMEA104684927	ERR2503384	WGS	NATIONAL INSTITUTE FOR HEALTH AND WELFARE	ERX2522627	Illumina MiSeq	PAIRED	PCR	GENOMIC	ILLUMINA	ERS2286310	ERP107468	['ena-RUN-NATIONAL INSTITUTE FOR HEALTH AND WELFARE-06-04-2018-13:41:54:034-27','ERR2503384','F122','9070056','PRJEB25543','ena-EXPERIMENT-NATIONAL INSTITUTE FOR HEALTH AND WELFARE-06-04-2018-13:41:54:034-27','461533','SAMEA104684927','ERP107468','ena-STUDY-NATIONAL INSTITUTE FOR HEALTH AND WELFARE-13-03-2018-12:26:09:250-42','ERX2522627','ERS2286310']	2014	2018-05-04T21:37:00.000Z			FIN	Europe																										412	412794656	250258156	PRJEB25543								['input','WGS_2014_FIN','Napier_2020']	tuberculosis: human-adapted	L2.2.1	Mycobacterium tuberculosis
SAMEA104600194	ERR2307401	WGS	FZB	ERX2358693	Illumina HiSeq 2500	PAIRED		GENOMIC	ILLUMINA	ERS2211476	ERP105903	['SAMEA104600194','ERX2358693','ena-STUDY-FZB-22-12-2017-11:22:56:801-326','1514KJ-07','ERR2307401','ERP105903','ena-EXPERIMENT-FZB-19-02-2018-14:17:48:265-38','8821233','PRJEB24099','ena-RUN-FZB-19-02-2018-14:17:48:265-38','448111','ERS2211476']		2022-07-21T13:57:00.000Z																														434	434461200	226261380	PRJEB24099			99.58	1593290	55	lineage2.2.1	MDR-TB	['tbprofiler','tree','input','diff']	MTBC		Mycobacterium tuberculosis complex sp.
SAMEA115475413	ERR12861896	WGS	FZB	ERX12234707	NextSeq 2000	PAIRED		GENOMIC	ILLUMINA	ERS18730746	ERP155761	['22006434','ena-RUN-TAB-09-04-2024-07:38:17:643-277977','ERP155761','ERR12861896','ena-EXPERIMENT-TAB-09-04-2024-07:38:17:643-277976','PRJEB70863','1099072','58e09715-988e-44b5-93dc-ec559775a03f','SAMEA115475413','42732870','ERS18730746','ERX12234707']	2019	2024-08-03T19:13:00.000Z			DEU	Europe																										562	562791049	220834621	PRJEB70863									NTM: avium complex		Mycobacterium avium
SAMN42034226	SRR29539538	WGS	NIAID TB PORTALS PROGRAM	SRX25046596	NextSeq 2000	PAIRED	RANDOM	GENOMIC	ILLUMINA	SRS21743744	SRP515897	['SAMN42034226','42034226','1074785','SRR29539538','31192','PRJNA1074785','SRP515897','SRS21743744','SRX25046596','TBPO-3671_lib57596_nextseq_ny0096_151bp.filtered_2_bwa.1.fastq.gz']	2021	2024-06-25T13:39:00.000Z		48.3794 N 31.1656 E	UKR	Europe		sputum	Homo sapiens	3	human																					680	680590350	238600933	PRJNA1074785									tuberculosis: unclassified		Mycobacterium tuberculosis
SAMN05182588	SRR3665545	WGS	SICHUAN UNIVERSITY	SRX1844053	Illumina HiSeq 2000	PAIRED	RANDOM	GENOMIC	ILLUMINA	SRS1502912	SRP076535	['5182588','SRP076535','323639','SAMN05182588','SRR3665545','12-500','PRJNA323639','SRX1844053','SRS1502912','150909_A69_R2_paired.fastq.gz','set-3_111']	2012	2016-06-14T16:16:00.000Z			CHN	Asia	Shanghai	sputum	Homo sapiens	3	human																					480	480133978	248452667	PRJNA323639									NTM: unclassified		Mycobacterium kansasi
SAMN41598031	SRR29231298	WGS	FIND, THE FOUNDATION FOR INNOVATIVE NEW DIAGNOSTICS	SRX24749740	Illumina HiSeq 2000	PAIRED	RANDOM	GENOMIC	ILLUMINA	SRS21470328	SRP507535	['B9141A_31D2A361E990','B9141A_31D2A361E990_TBDM101822','SRR29231298','PRJNA1109295','SRX24749740','1109295','SRS21470328','TB-IS-1043-TBDM101822-56_S104_R1_001.fastq.gz','SAMN41598031','SRP507535','41598031']		2024-05-30T06:19:00.000Z							Homo sapiens	3	human																					140	140597006	56275074	PRJNA1109295								WHO_mutations_2023	tuberculosis: unclassified		Mycobacterium tuberculosis
SAMN28551739	SRR19317585	WGS	WADSWORTH CENTER	SRX15377665	Illumina MiSeq	PAIRED	RANDOM	GENOMIC	ILLUMINA	SRS13106570	SRP374006	['SRP374006','IDR1600053446-01-01_R1.fastq.gz','IDR1600053446-01-01','SRX15377665','PRJNA835805','SRS13106570','835805','SRR19317585','SAMN28551739','28551739']	2016	2022-05-20T01:30:00.000Z			USA	North America	Onondaga County	sputum	Homo sapiens	3	human																					503	503800829	327869266	PRJNA835805			99.48	1344186	71	lineage4.2.1	Sensitive	['tree','tbprofiler','diff','input']	tuberculosis: unclassified		Mycobacterium tuberculosis
SAMEA14459911	ERR9786093	WGS	INSTITUTE OF TROPICAL MEDICINE	ERX9333369	Illumina HiSeq 2500	PAIRED	RANDOM	GENOMIC	ILLUMINA	ERS12086858	ERP137916	['844815','ERP137916','SAMEA14459911','ECF-11-Q103','ERX9333369','PRJEB53138','ena-EXPERIMENT-TAB-27-05-2022-13:53:26:266-10846','ena-RUN-TAB-27-05-2022-13:53:26:266-10847','0efe4541-10cd-4d79-a29f-96d29eadb5f3','28829727','ERS12086858','ERR9786093']	2011	2022-06-25T18:12:00.000Z			GMB	Africa		sputum	Homo sapiens	3	human																					1002	1002788057	655895784	PRJEB53138			99.72	944587	59	lineage4.6.2.2	Sensitive	['tree','tbprofiler','input','diff','WGS_2011-2014_GMB']	tuberculosis: unclassified		Mycobacterium tuberculosis
SAMEA3432807	ERR2516894	WGS	PHE	ERX2536109	Illumina HiSeq 2500	PAIRED	RANDOM	GENOMIC	ILLUMINA	ERS2401571	ERP107972	['sample.8925','10126231','ERS2401571','project.First_10k_genomes_study_set_9','ERP107972','ERR2516894','run.8925','PRJEB26001','493039','ERX2536109','SAMEA3432807','experiment.8925']		2021-10-23T20:11:00.000Z			GBR	Europe	England					S	S					R	S	S				R					S			313	313613410	171043895	PRJEB26001	Walker_2022		99.63	1907041	54	lineage3	MDR-TB	['Napier_2020','diff','input','tree','Walker_2022','CRyPTIC_PHE','tbprofiler','Shuaib_2022']	tuberculosis: unclassified		Mycobacterium tuberculosis
SAMN40475246	SRR28388268	AMPLICON	HARVARD TH CHAN SCHOOL OF PUBLIC HEALTH	SRX23993203	Illumina MiSeq	PAIRED	PCR	GENOMIC	ILLUMINA	SRS20790320	SRP496435	['SRR28388268','SRP496435','bp0','SRX23993203','SRS20790320','1088513','SAMN40475246','28516-S-RLLgr28_S18_L001_R1_001.fastq.gz','28518-RLL gran 28','40475246','PRJNA1088513']		2024-03-20T00:42:00.000Z			USA	North America	PA, Upitt	As reported: Gran	Macaca fascicularis	3	crab-eating macaque																					51	51680617	31582166	PRJNA1088513									tuberculosis: human-adapted	L4	Mycobacterium tuberculosis	Erdman
SAMEA1119071	ERR2513890	WGS	PHE	ERX2533100	Illumina HiSeq 2500	PAIRED	RANDOM	GENOMIC	ILLUMINA	ERS2398480	ERP107961	['ERX2533100','493034','experiment.5766','project.First_10k_genomes_study_set_4','ERR2513890','run.5766','SAMEA1119071','PRJEB25991','ERS2398480','10123017','ERP107961','sample.5766']		2021-10-23T16:10:00.000Z			GBR	Europe	England									S		S					S	S								604	604786408	306795368	PRJEB25991	Walker_2022		99.53	1860593	64	lineage3	Sensitive	['tree','CRyPTIC_PHE','tbprofiler','diff','Napier_2020','Walker_2022','input']	tuberculosis: human-adapted	L3	Mycobacterium tuberculosis
SAMN37848178	SRR26399204	WGS	UNIVERSITY OF MELBOURNE/ THE PETER DOHERTY INSTITUTE FOR INFECTION AND IMMUNITY	SRX22105193	Illumina HiSeq 4000	PAIRED	RANDOM	GENOMIC	ILLUMINA	SRS19170275	SRP466602	['SRP466602','SRS19170275','bp0','Sample_259','SRR26399204','PRJNA1028637','SRX22105193','SAMN37848178','37848178','1028637','Sample_259_1.fastq.gz']		2023-10-16T19:04:00.000Z		10.8231 N 106.6297 E	VNM	Asia	Ho Chi Minh City	sputum	Homo sapiens	3	human																					694	694182696	385161904	PRJNA1028637			99.32	1908132	44	lineage2.2.1	Other	['input','tree','tbprofiler','diff']	tuberculosis: unclassified		Mycobacterium tuberculosis
SAMN25982199	SRR18046043	Tn-Seq	INDIAN INSTITUTE OF SCIENCE (IISC)	SRX14198337	Illumina MiSeq	SINGLE	PCR	GENOMIC	ILLUMINA	SRS12019054	SRP360033	['bp0','SRR18046043','PRJNA807454','SAMN25982199','SRP360033','SRS12019054','SRX14198337','Tn Lib1','25982199','Tn1_rep_1.fastq','807454']		2022-02-16T11:52:00.000Z						As reported: laboratory strain																								199	199808023	101064292	PRJNA807454									tuberculosis: human-adapted	L4	Mycobacterium tuberculosis	H37Rv
SAMEA115746985	ERR13285838	WGS	UNIVERSITY OF OXFORD, NUFFIELD DEPARTMENT OF MEDIC	ERX12656264	NextSeq 500	PAIRED	RANDOM PCR	GENOMIC	ILLUMINA	ERS20256869	ERP161058	['SAMEA115746985','ERX12656264','1124794','PRJEB76547','41890510','b28b5ff0-515d-42d2-bc0f-19e45ec26bb9','ERS20256869','ERR13285838','webin-reads-4a5474f33371','4a5474f33371','ERP161058']	2020	2024-08-11T02:32:00.000Z			DEU	Europe																										743	743763686	325855724	PRJEB76547								CRyPTIC_2024	tuberculosis: unclassified		Mycobacterium tuberculosis
SAMEA12851918	ERR11244049	WGS	SWISS TROPICAL AND PUBLIC HEALTH INSTITUTE	ERX10652253	Illumina NovaSeq 6000	SINGLE	RANDOM	GENOMIC	ILLUMINA	ERS10459870	ERP135175	['ena-EXPERIMENT-TAB-17-04-2023-19:57:14:123-4195','ERP135175','G43009','ERS10459870','34306494','SAMEA12851918','ERR11244049','ERX10652253','PRJEB50582','930268','8cc6b8bd-130a-4c76-a0b2-3197bafe5cc6','ena-RUN-TAB-17-04-2023-19:57:14:123-4196']	2014	2023-07-27T09:52:00.000Z			GEO	Asia		sputum																								217	217558848	76902331	PRJEB50582									tuberculosis: unclassified		Mycobacterium tuberculosis
SAMN43535139	SRR30629589	WGS	MINISTRY OF PUBLIC HEALTH (THAILAND)	SRX26051245	NextSeq 500	PAIRED	RANDOM	GENOMIC	ILLUMINA	SRS22621687	SRP503470	['SRP503470','43535139','PRJNA833906','SAMN43535139','SRX26051245','SRS22621687','MTBCR170245','MTBCR170245_S38_1.fastq.gz','833906','SRR30629589']	2017	2024-09-11T03:40:00.000Z		19.9105 N 99.8406 E	THA	Asia	Chiang Rai	sputum	Homo sapiens	3	human																					246	246992380	111086197	PRJNA833906									tuberculosis: human-adapted	L1.2.2.2	Mycobacterium tuberculosis
SAMN21616959	SRR16058487	WGS	PUBLIC HEALTH ONTARIO	SRX12344750	Illumina MiSeq	PAIRED	RANDOM	GENOMIC	ILLUMINA	SRS10317131	SRP338617	['SRP338617','bp0','SRS10317131','SRX12344750','SRR16058487','SAMN21616959','2019-524_R1.fastq.gz','2019-524','PRJNA766079','21616959','766079']	2019	2021-09-24T21:57:00.000Z			CAN	North America	Ontario		Homo sapiens	3	human					S		S					S	S								488	488387103	320904572	PRJNA766079	CRyPTIC_WHO2021_PMC7612554		99.31	1465881	50	lineage1.1.1.1	HR-TB	['Walker_2022','tree','tbprofiler','diff','input']	tuberculosis: unclassified		Mycobacterium tuberculosis
SAMN41598347	SRR29230900	WGS	FIND, THE FOUNDATION FOR INNOVATIVE NEW DIAGNOSTICS	SRX24749455	Illumina HiSeq 2000	PAIRED	RANDOM	GENOMIC	ILLUMINA	SRS21470044	SRP507535	['B9141A_B04EE12206B8_TBDM101210','TB-IS-1043-TBDM101210-56_S176_R1_001.fastq.gz','1109295','SRP507535','SRR29230900','PRJNA1109295','41598347','SAMN41598347','SRX24749455','B9141A_B04EE12206B8','SRS21470044']		2024-05-30T06:13:00.000Z			IND	Asia			Homo sapiens	3	human																					186	186972126	75005780	PRJNA1109295								WHO_mutations_2023	tuberculosis: unclassified		Mycobacterium tuberculosis
SAMN20525286	SRR15368876	WGS	SCHOOL OF PUBLIC HEALTH, FUDAN UNIVERSITY	SRX11671338	Illumina HiSeq 2000	PAIRED	PCR	GENOMIC	ILLUMINA	SRS9703446	SRP330727	['A96_R1.fastq.gz','SAMN20525286','SRP330727','SRX11671338','SRS9703446','SRR15368876','PRJNA751240','2013-South-039','751240','bp0','A96','20525286']	2013	2021-08-08T11:02:00.000Z		30.38 N 120.38 E	CHN	Asia	Zheijiang	sputum	Homo sapiens	3	human																					2710	2710201800	1077211361	PRJNA751240								['input','timelapse_Zhejiang_CHN']	tuberculosis: unclassified		Mycobacterium tuberculosis
SAMEA7544178	ERR4811118	WGS	CCDC	ERX4679564	HiSeq X Ten	PAIRED	RANDOM	GENOMIC	ILLUMINA	ERS5300836	ERP124934	['ERX4679564','experiment.12693','773297','ERR4811118','PRJEB41194','project.CDC_22','22464012','ERP124934','run.12693','ERS5300836','SAMEA7544178','sample.12693']		2021-11-10T05:22:00.000Z			CHN	Asia						S	S			S	S	S	S	S				S	S	S	R	S	S	R	S	1343	1343221200	544811974	PRJEB41194	['Walker_2022','CRyPTIC_reuse_table']		99.46	1832825	63	lineage2.2.1	Sensitive	['input','CRyPTIC_reuse_table','tbprofiler','Walker_2022','tree','diff','CRyPTIC_CCDC_CDC_22']	tuberculosis: unclassified		Mycobacterium tuberculosis
SAMEA113556568	ERR11489041	WGS	FZB	ERX10895217	NextSeq 500	PAIRED		GENOMIC	ILLUMINA	ERS15552691	ERP147779	['989949','PRJEB62665','ERX10895217','SAMEA113556568','SMN-944','ERS15552691','ena-EXPERIMENT-TAB-27-05-2023-22:16:03:933-28503','36323584','ERR11489041','ERP147779','ena-RUN-TAB-27-05-2023-22:16:03:933-28504','86810e0e-614f-4ad6-9cd7-0bc407fc82e6']		2023-10-05T03:54:00.000Z			MOZ	Africa	Maputo																									287	287623914	137281118	PRJEB62665			99.23	1470007	45	lineage2.2.1	MDR-TB	['R-RR_MOZ','tbprofiler','diff','input','tree']	tuberculosis: unclassified		Mycobacterium tuberculosis
SAMEA12854271	ERR11245288	WGS	SWISS TROPICAL AND PUBLIC HEALTH INSTITUTE	ERX10653492	Illumina NovaSeq 6000	SINGLE	RANDOM	GENOMIC	ILLUMINA	ERS10461160	ERP135175	['PRJEB50582','8cc6b8bd-130a-4c76-a0b2-3197bafe5cc6','SAMEA12854271','34307839','930268','ena-RUN-TAB-17-04-2023-19:57:14:552-6674','ena-EXPERIMENT-TAB-17-04-2023-19:57:14:552-6673','G45448','ERX10653492','ERP135175','ERS10461160','ERR11245288']	2015	2023-07-27T11:28:00.000Z			GEO	Asia		sputum																								313	313991224	110998608	PRJEB50582									tuberculosis: unclassified		Mycobacterium tuberculosis
SAMN20512527	SRR15315753	WGS	SCHOOL OF PUBLIC HEALTH, FUDAN UNIVERSITY	SRX11620587	Illumina HiSeq 2000	PAIRED	PCR	GENOMIC	ILLUMINA	SRS9655849	SRP330727	['SAMN20512527','2003-East-033','PRJNA751240','G39_R1.fastq.gz','bp0','20512527','G39','751240','SRR15315753','SRP330727','SRS9655849','SRX11620587']	2003	2021-08-01T01:12:00.000Z		30.25 N 120.32 E	CHN	Asia	Zheijiang	sputum	Homo sapiens	3	human																					1535	1535196300	729441155	PRJNA751240			99.52	1617320	55	lineage2.2.1	Sensitive	['diff','tree','timelapse_Zhejiang_CHN','tbprofiler','input']	tuberculosis: unclassified		Mycobacterium tuberculosis
SAMEA7529204	ERR4800618	WGS	FOUNDATION FOR MEDICAL RESEARCH INDIA	ERX4670033	NextSeq 500	PAIRED	RANDOM	GENOMIC	ILLUMINA	ERS5285673	ERP124850	['ERR4800618','22462747','ERP124850','project.Mumbai','ERX4670033','773292','sample.31955','PRJEB41116','run.31955','ERS5285673','experiment.31955','SAMEA7529204']		2021-11-11T01:18:00.000Z			IND	Asia	Mumbai																									1022	1022035044	431599927	PRJEB41116			99.57	1674299	57	lineage2.2.1	Pre-XDR-TB	['tbprofiler','tree','CRyPTIC_IND','input','diff']	tuberculosis: unclassified		Mycobacterium tuberculosis
SAMN03300524	SRR1792166	WGS	USDA-NVSL-DBL	SRX867828	Illumina MiSeq	PAIRED	RANDOM	GENOMIC	ILLUMINA	SRS838588	SRP053287	['SAMN03300524','250: 09-0573_files','SRX867828','250: 09-0573','3300524','SRR1792166','251692','SRP053287','09-0573','SRS838588','PRJNA251692']	2009	2015-02-23T16:22:00.000Z			USA	North America	MN		Bos taurus	2	domestic cattle																					791	791813611	523201076	PRJNA251692			99.42	1197808	58	La1.8.1	Other	['tbprofiler','tree','input','diff']	tuberculosis: animal-adapted	La1	Mycobacterium bovis
SAMN38204828	SRR26788231	WGS	HMS	SRX22486224	Illumina HiSeq 4000	SINGLE	cDNA	GENOMIC	ILLUMINA	SRS19499569	SRP471323	['SRS19499569','Peru10967','1039243','SAMN38204828','PRJNA1039243','38204828','bp0','SRP471323','Peru10967_R1.fastq.gz','=MID(A441, 5,5)','SRR26788231','SRX22486224']	2021	2023-11-11T09:56:00.000Z			PER	South America		sputum	Homo sapiens	3	human																					326	326083800	106047076	PRJNA1039243								standford	tuberculosis: unclassified		Mycobacterium tuberculosis
SAMEA112801916	ERR11068114	WGS	FZB	ERX10515044	NextSeq 2000	PAIRED		GENOMIC	ILLUMINA	ERS14809462	ERP010814	['22003000','PRJEB9680','ERS14809462','ena-RUN-TAB-21-03-2023-12:28:22:615-126710','ERP010814','ena-EXPERIMENT-TAB-21-03-2023-12:28:22:615-126709','SAMEA112801916','ena-STUDY-FZB-22-06-2015-17:16:39:392-292','ERR11068114','ERX10515044','287903','33853972']		2023-07-21T02:03:00.000Z																														523	523434245	194254650	PRJEB9680			99.65	1620478	51	lineage4.6.2.2	Sensitive	['tree','input','diff','tbprofiler']	tuberculosis: unclassified		Mycobacterium tuberculosis
SAMN05577688	SRR4034839	WGS	HARVARD MEDICAL SCHOOL	SRX2026138	Illumina HiSeq 2000	PAIRED	RANDOM	GENOMIC	ILLUMINA	SRS1620567	SRP082185	['323744','5577688','SRS1620567','P44-Liver-C3','SRP082185','SAMN05577688','SRX2026138','SRR4034839','PRJNA323744','796-LivC3_1.fastq.gz']	2013-11	2016-08-16T03:51:00.000Z		29.6483 S 30.3318 E	ZAF	Africa	Kwazulu-Natal	necropsy (morgue)	Homo sapiens	3	human																					491	491856668	331415519	PRJNA323744								['Napier_2020','input','denylist','intrapatient_ZAF']	tuberculosis: human-adapted	L2.2.1	Mycobacterium tuberculosis
SAMN31030517	SRR21732253	WGS	MDUPHL	SRX17727915	NextSeq 500	PAIRED	RANDOM	GENOMIC	ILLUMINA	SRS15257379	SRP399923	['SRR21732253','SRP399923','SRX17727915','SAMN31030517','AUSMDU00029120_S37_R1_001.fastq.gz','857537','AUSMDU00029120','SRS15257379','31030517','PRJNA857537']	2017	2022-09-27T23:39:00.000Z			AUS	Oceania	Victoria		Homo sapiens	3	human																					680	680287554	281962881	PRJNA857537			99.54	1750965	61	lineage2.2.1	Sensitive	['diff','tree','input','tbprofiler']	tuberculosis: unclassified		Mycobacterium tuberculosis
SAMN27761774	SRR18911133	WGS	WADSWORTH CENTER	SRX14989069	Illumina MiSeq	PAIRED	RANDOM	GENOMIC	ILLUMINA	SRS12738328	SRP276100	['650381','SAMN27761774','A36','27761774','IDR1900040773-01-01_R1.fastq.gz','SRX14989069','PRJNA650381','SRR18911133','bp0','IDR1900040773-01-01','SRP276100','SRS12738328']	2019	2022-04-25T12:30:00.000Z		40.8598219 N 74.0593075 W	USA	North America	Teterboro	sputum	Homo sapiens	3	human																					421	421520358	234295971	PRJNA650381								input	tuberculosis: unclassified		Mycobacterium tuberculosis
SAMEA7528321	ERR4799736	WGS	FOUNDATION FOR MEDICAL RESEARCH INDIA	ERX4669151	NextSeq 500	PAIRED	RANDOM	GENOMIC	ILLUMINA	ERS5284791	ERP124850	['ERX4669151','ERP124850','ERR4799736','ERS5284791','SAMEA7528321','773292','run.28201','PRJEB41116','project.Mumbai','sample.28201','experiment.28201','22461865']		2021-11-10T02:06:00.000Z			IND	Asia	Mumbai					S	S				S	R	S	S				S			S		S	S		582	582285900	248141520	PRJEB41116	Walker_2022							['Walker_2022','CRyPTIC_IND','input']	tuberculosis: unclassified		Mycobacterium tuberculosis
SAMEA8718866	ERR8975740	WGS	CTB/NICD	ERX5543970	Illumina NovaSeq 6000	PAIRED	RANDOM	GENOMIC	ILLUMINA	ERS6403311	ERP128647	['SAMEA8718866','26339835','project.Wellcome_clinical_isolates_site10','run.29299.1','experiment.29299','ERR8975740','sample.29299','ERX5543970','ERS6403311','773351','PRJEB44577','ERP128647']		2022-03-15T07:36:00.000Z			ZAF	Africa						S				R	R	R	S	R				R		S	S		R	S	R	642	642703414	219570411	PRJEB44577	CRyPTIC_reuse_table							['CRyPTIC_CTB-NICD','CRyPTIC_reuse_table','input']	tuberculosis: unclassified		Mycobacterium tuberculosis
SAMN06279756	SRR5217432	WGS	MAHIDOL UNIVERSITY	SRX2527581	Illumina HiSeq 2000	PAIRED	RANDOM	GENOMIC	ILLUMINA	SRS1948441	SRP098562	['BJ10','SAMN06279756','PRJNA369219','SRX2527581','SRS1948441','bp0','6279756','19044_2.fastq.gz','19044','SRP098562','369219','SRR5217432']	1999	2017-01-30T10:29:00.000Z		15.8700 N 100.9925 E	THA	Asia		sputum	Homo sapiens	3	human																					4673	4673176272	3216883154	PRJNA369219			99.37	1594180	37	lineage2.2.1	RR-TB	['tbprofiler','tree','diff','input']	tuberculosis: human-adapted	L1	Mycobacterium tuberculosis	Manila
SAMEA7550582	ERR4817220	WGS	PUBLIC HEALTH ENGLAND	ERX4687062	Illumina MiSeq	PAIRED	RANDOM	GENOMIC	ILLUMINA	ERS5307232	ERP124941	['22469977','experiment.20040','run.20040','sample.20040','SAMEA7550582','ERR4817220','773303','ERS5307232','project.PHE-TB','ERP124941','ERX4687062','PRJEB41201']		2021-11-10T17:08:00.000Z			GBR	Europe										S		S					S	S								276	276112152	165466777	PRJEB41201	Walker_2022		99.66	1499583	51	lineage4.8.2	Sensitive	['tree','input','CRyPTIC_PHE','diff','tbprofiler','Walker_2022']	tuberculosis: unclassified		Mycobacterium tuberculosis
SAMEA1019079	ERR046973	WGS	SC	ERX024035	Illumina HiSeq 2000	PAIRED	RANDOM	GENOMIC	ILLUMINA	ERS035768	ERP000276	['ERP000276','SAMEA1019079','SC_EXP_6570_7#5','Mycobacterium tuberculosis pilot-sc-2010-07-26','ERR046973','ERX024035','PRJEB2221','203976','728348','Bir_361-sc-2011-05-27T14:47:53Z-1154777','SC_RUN_6570_7#5','ERS035768']		2014-09-04T02:34:00.000Z																														391	391109700	213413744	PRJEB2221			99.43	1520554	26	lineage4.1.2.1	Sensitive	['tree','input','tbprofiler','diff']	tuberculosis: unclassified		Mycobacterium tuberculosis
SAMEA115751484	ERR13292365	WGS	UNIVERSITY OF OXFORD, NUFFIELD DEPARTMENT OF MEDIC	ERX12662851	Illumina MiSeq	PAIRED	RANDOM PCR	GENOMIC	ILLUMINA	ERS20267771	ERP161058	['SAMEA115751484','PRJEB76547','webin-reads-f7ba6f7b033f','ERX12662851','ERP161058','b28b5ff0-515d-42d2-bc0f-19e45ec26bb9','f7ba6f7b033f','1124794','ERR13292365','41910424','ERS20267771']	2020	2024-08-10T07:30:00.000Z			USA	North America																										567	567006203	326416536	PRJEB76547								CRyPTIC_2024	tuberculosis: unclassified		Mycobacterium tuberculosis
SAMN31695722	SRR22263424	AMPLICON	UNIVERSITY OF WISCONSIN-MADISON	SRX18239968	Illumina MiSeq	PAIRED	PCR	GENOMIC	ILLUMINA	SRS15735829	SRP407506	['31695722','Y15-217-20-L-Cran-HLN2-gran_S55_L001_R1_001.fastq','PRJNA900591','900591','SRS15735829','Y15-217-20-L-Cran-HLN2-gran_S55','bp0','SRR22263424','SRX18239968','SAMN31695722','SRP407506']	2021-08	2022-11-11T14:44:00.000Z			USA	North America	Pittsburgh	lymph node	Macaca fascicularis	3	crab-eating macaque																					75	75305210	53475149	PRJNA900591									tuberculosis: human-adapted	L4	Mycobacterium tuberculosis	Erdman
SAMEA115740625	ERR13265962	WGS	UNIVERSITY OF OXFORD, NUFFIELD DEPARTMENT OF MEDIC	ERX12636351	Illumina NovaSeq 6000	PAIRED	RANDOM PCR	GENOMIC	ILLUMINA	ERS20250368	ERP161058	['PRJEB76547','ERR13265962','b28b5ff0-515d-42d2-bc0f-19e45ec26bb9','9d183aaeb0b4','ERX12636351','webin-reads-9d183aaeb0b4','ERP161058','ERS20250368','1124794','41868608','SAMEA115740625']	2021	2024-08-09T03:25:00.000Z			VNM	Asia																										849	849886588	280258061	PRJEB76547								CRyPTIC_2024	tuberculosis: unclassified		Mycobacterium tuberculosis
SAMN04053707	SRR2502835	WGS	NATIONAL MICROBIOLOGY LABORATORY	SRX1281319	Illumina MiSeq	PAIRED	RANDOM	GENOMIC	ILLUMINA	SRS1086865	SRP064127	['strain_66','PRJNA295328','SAMN04053707','4053707','295328','run_TS_33_files','SRP064127','SRS1086865','SRX1281319','run_TS_33','SRR2502835']	2013	2015-09-23T15:33:00.000Z			CAN	North America			Homo sapiens	3	human																					589	589667936	396608501	PRJNA295328			99.81	1071625	68	lineage4.8	Sensitive	['input','diff','tree','tbprofiler']	tuberculosis: unclassified		Mycobacterium tuberculosis
SAMEA1117931	ERR2512750	WGS	PHE	ERX2531960	Illumina MiSeq	PAIRED	RANDOM	GENOMIC	ILLUMINA	ERS2397340	ERP107961	['SAMEA1117931','ERR2512750','experiment.4355','10121877','sample.4355','PRJEB25991','493034','ERX2531960','run.4355','ERS2397340','ERP107961','project.First_10k_genomes_study_set_4']		2021-10-23T15:04:00.000Z			GBR	Europe	England									S		S						S								169	169453549	99225469	PRJEB25991	Walker_2022		99.37	957450	32	lineage1.2.2.2	Sensitive	['Walker_2022','CRyPTIC_PHE','Napier_2020','tbprofiler','tree','input','diff']	tuberculosis: human-adapted	L1.3.2	Mycobacterium tuberculosis
SAMN41154753	SRR28868464	WGS	MDUPHL	SRX24428013	NextSeq 550	PAIRED	RANDOM	GENOMIC	ILLUMINA	SRS21182584	SRP399923	['41154753','PRJNA857537','SAMN41154753','SRR28868464','AUSMDU00086646_S43_R1_001.fastq.gz','SRS21182584','AUSMDU00086646','SRX24428013','SRP399923','857537']	2023	2024-05-01T23:04:00.000Z			AUS	Oceania	Victoria		Homo sapiens	3	human																					1336	1336444647	626949894	PRJNA857537			99.56	1246849	43	lineage2.2.1	HR-TB	['tbprofiler','input','tree','diff']	tuberculosis: unclassified		Mycobacterium tuberculosis
SAMN06055402	SRR5073561	WGS	UNIVERSITY OF MELBOURNE	SRX2392651	Illumina HiSeq 2500	PAIRED	RANDOM	GENOMIC	ILLUMINA	SRS1834104	SRP094134	['02MTB0843_S70_L001_1.fastq.gz','SRP094134','SRS1834104','SAMN06055402','355614','6055402','HCMC1005','SRX2392651','PRJNA355614','SRR5073561','bp0']	2009-12	2016-12-02T18:47:00.000Z		10.82 N 106.63 E	VNM	Asia	Ho Chi Minh City	sputum	Homo sapiens	3	human																					513	513327664	250052311	PRJNA355614			99.47	1412496	48	lineage4.4.2	Sensitive	['tbprofiler','Napier_2020','input','tree','Nimmo_2024','diff','Menardo_2021']	tuberculosis: human-adapted	L4.4.2	Mycobacterium tuberculosis
SAMEA13294776	ERR9121501	WGS	UNIVERSITY OF OXFORD, NUFFIELD DEPARTMENT OF MEDIC	ERX8663482	Illumina MiSeq	PAIRED	RANDOM	GENOMIC	ILLUMINA	ERS10897702	ERP136048	['PRJEB51415','sample.1686.217ea1e5','ERR9121501','30300413','run.1686.1.21847eed0e25aa559572e3f4f4341398','SAMEA13294776','ERX8663482','ERS10897702','ERP136048','experiment.1686.0ab77c56','project.SeqTreat_Valencia1','862826']		2024-08-09T04:33:00.000Z			ESP	Europe	Valencia																									786	786422699	482081606	PRJEB51415								CRyPTIC_SeqTreat_Valencia	tuberculosis: unclassified		Mycobacterium tuberculosis
SAMEA5561783	ERR3275555	WGS	RIVM - NATIONAL INSTITUTE FOR PUBLIC HEALTH AND TH	ERX3302428	Illumina HiSeq 2500	SINGLE	RANDOM	GENOMIC	ILLUMINA	ERS3363815	ERP114661	['ERP114661','ena-EXPERIMENT-RIVM - National Institute for Public Health and the Environment-10-04-2019-10:49:30:006-400','532369','SAMEA5561783','ERS3363815','ena-STUDY-RIVM - National Institute for Public Health and the Environment-04-04-2019-10:46:49:835-53','16-0858','ena-RUN-RIVM - National Institute for Public Health and the Environment-10-04-2019-10:49:30:006-400','PRJEB32037','11396595','ERR3275555','ERX3302428']		2019-06-11T06:06:00.000Z			NLD	Europe																										415	415733639	112582811	PRJEB32037								Napier_2020	tuberculosis: human-adapted	L3	Mycobacterium tuberculosis
SAMN20693203	SRR16370468	WGS	HARVARD MEDICAL SCHOOL	SRX12647678	NextSeq 500	PAIRED	RANDOM	GENOMIC	ILLUMINA	SRS10600974	SRP341700	['bp0','SRR16370468','SRX12647678','SRS10600974','1479153938227T1380514lib3436nextseqn0004151bp','SRP341700','SAMN20693203','20693203','1479153938227T-13805-14_lib3436_nextseq_n0004_151bp_R1.fastq.gz','771909','PRJNA771909']		2021-10-16T19:12:00.000Z																														749	749120407	382188256	PRJNA771909			99.47	1326042	45	lineage4.3.4.1	MDR-TB	['tbprofiler','input','tree','diff']	tuberculosis: unclassified		Mycobacterium tuberculosis
SAMN42780550	SRR29988839	WGS	BELLEVUE UNIVERSITY	SRX25468888	Illumina MiniSeq	PAIRED	RANDOM	GENOMIC	ILLUMINA	SRS22125178	SRP522192	['PRJNA1139745','SRX25468888','SRS22125178','SAMN42780550','42780550','SRP522192','Mycobacterium sp. Elmwood','1139745','Myco_Maddy2','Maddy-2_S18_L001_R1_001_trim.fastq.gz','SRR29988839']	2023-07	2024-07-25T13:13:00.000Z			USA	North America	Omaha																									135	135968456	53361811	PRJNA1139745									unclassified mycobacteria		Mycobacterium sp.
G2241													2018				ESP	Europe	province of Valencia					S					S																				No	99.85	1500074	87	lineage4.3.2	Sensitive	['input','tbprofiler','tree','diff','TGU']	tuberculosis: unclassified		Mycobacterium tuberculosis
SAMEA115740649	ERR13265994	WGS	UNIVERSITY OF OXFORD, NUFFIELD DEPARTMENT OF MEDIC	ERX12636420	Illumina NovaSeq 6000	PAIRED	RANDOM PCR	GENOMIC	ILLUMINA	ERS20250392	ERP161058	['ERR13265994','ERP161058','PRJEB76547','ac0a96c616df','1124794','b28b5ff0-515d-42d2-bc0f-19e45ec26bb9','ERS20250392','webin-reads-ac0a96c616df','ERX12636420','SAMEA115740649','41868632']	2021	2024-08-08T10:54:00.000Z			VNM	Asia																										866	866030602	286525234	PRJEB76547								CRyPTIC_2024	tuberculosis: unclassified		Mycobacterium tuberculosis
SAMN12163739	SRR9613549	WGS	MAYO CLINIC	SRX6376612	Illumina MiSeq	PAIRED		GENOMIC	ILLUMINA	SRS5037383	SRP212325	['MTb-15_L001_realigned.bam','PRJNA551732','MTb-15','551732','12163739','bp0','SRS5037383','SRX6376612','SRR9613549','AP_JHU_MTb-15','SAMN12163739','SRP212325']		2019-06-29T06:37:00.000Z			IND	Asia		sputum	Homo sapiens	3	human																					348	348841972	177964167	PRJNA551732			95.99	1147722	19	lineage4.1.1.1	Other	['tree','diff','tbprofiler','input']	tuberculosis: human-adapted	L4	Mycobacterium tuberculosis	H37Rv
SAMN17266349	SRR13399185	WGS	NATIONAL JEWISH HEALTH	SRX9818197	Illumina HiSeq 2500	PAIRED	RANDOM	GENOMIC	ILLUMINA	SRS8001313	SRP159996	['SAMN17266349','CF00745-01621.MAV.trimmed-pair1.fastq.gz','CF00745-01621.MAV','SRP159996','SRS8001313','PRJNA319839','SRX9818197','SRR13399185','17266349','319839']	2017	2021-01-10T23:47:00.000Z			USA	North America	CO	sputum	Homo sapiens	3	human																					351	351589387	172281537	PRJNA319839									NTM: avium complex		Mycobacterium avium
SAMN08709186	SRR6832467	WGS	SAN RAFFAELE	SRX3788575	Illumina HiSeq 2500	PAIRED	RANDOM	GENOMIC	ILLUMINA	SRS3041238	SRP128089	['SRR6832467','PRJNA428596','SAMN08709186','82-3713_090816_UKR_090816_100.gatk.bam','bp0','SRP128089','8709186','SRX3788575','SRS3041238','428596','82-3713_WGS','82-3713']		2018-03-14T10:31:00.000Z			UKR	Europe			Homo sapiens	3	human	S	S			S		S	S					S	S				S			389	389893128	195653217	PRJNA428596	CRyPTIC_WHO2021_PMC7612554		99.45	1573942	32	lineage2.2.1	Sensitive	['input','Walker_2022','tree','diff','tbprofiler']	tuberculosis: unclassified		Mycobacterium tuberculosis
SAMN05576389	SRR4037655	WGS	HARVARD MEDICAL SCHOOL	SRX2028777	Illumina HiSeq 2000	PAIRED	RANDOM	GENOMIC	ILLUMINA	SRS1623113	SRP082185	['SRR4037655','P28-Liver-A3','SRP082185','SRS1623113','SAMN05576389','PRJNA323744','SRX2028777','757-LivA3_1.fastq.gz','323744','5576389']	2013-08	2016-08-18T14:42:00.000Z		29.6483 S 30.3318 E	ZAF	Africa	Kwazulu-Natal	necropsy (morgue)	Homo sapiens	3	human																					222	222153944	158604841	PRJNA323744								['intrapatient_ZAF','denylist','input','Napier_2020']	tuberculosis: human-adapted	L4.4.1.1	Mycobacterium tuberculosis
SAMEA112806908	ERR11049730	WGS	FZB	ERX10496520	NextSeq 500	PAIRED		GENOMIC	ILLUMINA	ERS14814454	ERP010814	['20006475','ERX10496520','PRJEB9680','ERP010814','ena-STUDY-FZB-22-06-2015-17:16:39:392-292','ERR11049730','ena-EXPERIMENT-TAB-21-03-2023-10:57:59:628-105719','287903','ena-RUN-TAB-21-03-2023-10:57:59:628-105720','33856818','SAMEA112806908','ERS14814454']		2023-07-20T21:57:00.000Z																														846	846817214	370355623	PRJEB9680			99.45	1671360	56	lineage4.5	Sensitive	['input','tbprofiler','diff','tree']	tuberculosis: unclassified		Mycobacterium tuberculosis
SAMEA112799923	ERR11049816	WGS	FZB	ERX10496606	NextSeq 500	PAIRED		GENOMIC	ILLUMINA	ERS14807469	ERP010814	['ena-STUDY-FZB-22-06-2015-17:16:39:392-292','20007055','ERR11049816','ena-EXPERIMENT-TAB-21-03-2023-10:57:59:651-105891','33851979','ERS14807469','SAMEA112799923','ena-RUN-TAB-21-03-2023-10:57:59:677-105892','ERP010814','287903','PRJEB9680','ERX10496606']		2023-07-20T21:57:00.000Z																														522	522613859	226659099	PRJEB9680			99.66	1642930	55	lineage4.4.1.1	Sensitive	['tbprofiler','input','diff','tree']	tuberculosis: unclassified		Mycobacterium tuberculosis
SAMEA7723192	ERR5908167	WGS	IRISH MYCOBACTERIA REFERENCE LABORATORY (IMRL)	ERX5549308	Illumina MiniSeq	PAIRED		GENOMIC	ILLUMINA	ERS5470570	ERP125870	['ERS5470570','ena-RUN-Irish Mycobacteria Reference Laboratory (IMRL)-11-05-2021-10:01:23:327-44','SAMEA7723192','ena-EXPERIMENT-Irish Mycobacteria Reference Laboratory (IMRL)-11-05-2021-10:01:23:327-44','ERP125870','ena-STUDY-Irish Mycobacteria Reference Laboratory (IMRL)-15-12-2020-14:28:26:156-82','ERX5549308','19138736','15IE07','729333','PRJEB42011','ERR5908167']	2015	2021-05-15T17:40:00.000Z			IRL	Europe			Homo sapiens	3	human																					577	577852772	209744415	PRJEB42011			99.54	1849678	62	lineage4.1.1.2	Sensitive	['tree','diff','input','tbprofiler']	tuberculosis: unclassified		Mycobacterium tuberculosis
SAMEA115475542	['ERR12866030','ERR12866029']	WGS		['ERX12238850','ERX12238851']	Illumina NovaSeq 6000	SINGLE		GENOMIC	ILLUMINA	ERS18731897		['794708','G700340','ena-EXPERIMENT-TAB-10-04-2024-10:42:11:999-1179','ERP134075','ena-RUN-TAB-10-04-2024-10:42:11:999-1180','ERX12238851','ERS18731897','ERR12866029','42714573','PRJEB49562','9bc3fa2b-c877-4dc7-b821-d8f2b9e08e1b','ERR12866030','ena-RUN-TAB-10-04-2024-10:42:12:000-1182','ERX12238850','SAMEA115475542','ena-EXPERIMENT-TAB-10-04-2024-10:42:12:000-1181']					TZA	Africa			Homo sapiens	3	human																					487	487660613	157364742	PRJEB49562									tuberculosis: unclassified		Mycobacterium tuberculosis
SAMN08892453	SRR6964659	WGS	SAN RAFFAELE	SRX3906400	Illumina HiSeq 2500	PAIRED	RANDOM	GENOMIC	ILLUMINA	SRS3142492	SRP128089	['SRP128089','PRJNA428596','130809_060916_100.gatk.bam','bp0','SRR6964659','SRX3906400','428596','SAMN08892453','130809_WGS','130809','SRS3142492','8892453']		2018-04-09T04:30:00.000Z			PAK	Asia			Homo sapiens	3	human		S			S		S	S	S				S	S				S			316	316287668	142666940	PRJNA428596	CRyPTIC_WHO2021_PMC7612554		99.52	2193372	43	lineage3	Sensitive	['tree','Walker_2022','Menardo_2021','tbprofiler','diff','input']	tuberculosis: human-adapted	L3	Mycobacterium tuberculosis
SAMEA12854310	ERR11245326	WGS	SWISS TROPICAL AND PUBLIC HEALTH INSTITUTE	ERX10653530	Illumina NovaSeq 6000	SINGLE	RANDOM	GENOMIC	ILLUMINA	ERS10461199	ERP135175	['PRJEB50582','G43485','ena-RUN-TAB-17-04-2023-19:57:14:566-6750','8cc6b8bd-130a-4c76-a0b2-3197bafe5cc6','34307878','ERS10461199','ERX10653530','ERR11245326','SAMEA12854310','ena-EXPERIMENT-TAB-17-04-2023-19:57:14:566-6749','ERP135175','930268']	2015	2023-07-27T11:27:00.000Z			GEO	Asia		sputum																								419	419386239	139643605	PRJEB50582									tuberculosis: unclassified		Mycobacterium tuberculosis
SAMEA1569209	ERR212105	WGS	SC	ERX186770	Illumina HiSeq 2000	PAIRED	RANDOM	GENOMIC	ILLUMINA	ERS153956	ERP001072	['204548','ERX186770','ERS153956','SAMEA1569209','Karonga_Prevention_Study__KPS____whole_genome_sequencing_in_a_whole_population-sc-2011-12-13T10:33:26Z-2066','98001314-sc-2012-07-06T11:32:47Z-1447990','1838604','ERP001072','Karonga_Prevention_Study__KPS____whole_genome_sequ','SC_EXP_8524_1#20','ERR212105','SC_RUN_8524_1#20','PRJEB2794']	1998	2012-12-22T15:35:00.000Z			MWI	Africa	Karonga	sputum	Homo sapiens	3	human					S		R					S	S	R							753	753750000	401802459	PRJEB2794	Coll_2018		99.23	1664893	38	lineage1.1.2	HR-TB	['Karonga_Prevention_Study','Coll_2018','diff','Napier_2020','input','tbprofiler','tree','Menardo_2018']	tuberculosis: human-adapted	L1.1.2	Mycobacterium tuberculosis
SAMEA6875317	ERR4195534	WGS	Instituto_de_Biomedicina_de_Valencia	ERX4156543	Illumina MiSeq	PAIRED	RANDOM	GENOMIC	ILLUMINA	ERS4602878	ERP122165	['G298m','846033','ERP122165','ERR4195534','PRJEB38719','mtb_valencia_isolates','ERX4156543','SAMEA6875317','28874516','ERS4602878']	2014	2022-06-11T04:50:00.000Z			ESP	Europe	Valencia					S					S															535	535067383	200219578	PRJEB38719		No	99.47	1834769	51	lineage4.1.2.1	Sensitive	['TGU','tbprofiler','diff','Cancino-Muñoz_2022','tree','input']	tuberculosis: human-adapted	L4.1.2.1	Mycobacterium tuberculosis
SAMEA110420240	ERR9992883	WGS	CTB/NICD - SOUTH AFRICA, SOUTH AFRICA	ERX9533289	Illumina NovaSeq 6000	PAIRED	RANDOM	GENOMIC	ILLUMINA	ERS12518315		['ERX9533289','sample.863.5e648e56','SAMEA110420240','30016708','run.863.1.24ba5a71b2b098ed02b43c8af5e18cd6','ERS12518315','ERR9992883','experiment.863.4223896e']		2022-08-10T14:22:00.000Z																														625	625988620	198446211										tuberculosis: unclassified		Mycobacterium tuberculosis
SAMEA113555896	['ERR11488334','ERR11488335']	WGS		['ERX10894511','ERX10894510']	NextSeq 500	PAIRED		GENOMIC	ILLUMINA	ERS15552019		['ena-RUN-TAB-27-05-2023-22:16:03:727-27090','ena-RUN-TAB-27-05-2023-22:16:03:727-27092','86810e0e-614f-4ad6-9cd7-0bc407fc82e6','36322760','ERP147779','ERR11488334','PRJEB62665','SAMEA113555896','ena-EXPERIMENT-TAB-27-05-2023-22:16:03:727-27091','ERR11488335','ERX10894511','ERX10894510','ERS15552019','SMN-106','989949','ena-EXPERIMENT-TAB-27-05-2023-22:16:03:727-27089']					MOZ	Africa	Maputo																									260	260653193	120055039	PRJEB62665			99.78	1285951	44	lineage4.3.4.2.1	MDR-TB	['tree','input','R-RR_MOZ','diff','tbprofiler']	tuberculosis: unclassified		Mycobacterium tuberculosis
SAMEA12855436	ERR11246396	WGS	SWISS TROPICAL AND PUBLIC HEALTH INSTITUTE	ERX10654600	Illumina NovaSeq 6000	SINGLE	RANDOM	GENOMIC	ILLUMINA	ERS10462323	ERP135175	['930268','PRJEB50582','ena-RUN-TAB-17-04-2023-19:57:15:160-8890','ERP135175','G42791','ERS10462323','SAMEA12855436','ERR11246396','ERX10654600','34309001','8cc6b8bd-130a-4c76-a0b2-3197bafe5cc6','ena-EXPERIMENT-TAB-17-04-2023-19:57:15:160-8889']	2014	2023-07-27T11:31:00.000Z			GEO	Asia		sputum																								319	319369777	109696929	PRJEB50582									tuberculosis: unclassified		Mycobacterium tuberculosis
SAMN11026786	SRR8699019	WGS	BMHRC	SRX5494785	Illumina HiSeq 4000	PAIRED	RANDOM	GENOMIC	ILLUMINA	SRS4464451	SRP187933	['524470','SRS4464451','SRP187933','11026786','SBH162_1.fq.gz','SAMN11026786','Mycobacterium tuberculosis strain SBH162','SRX5494785','PRJNA524470','SRR8699019','SBH162']	2018	2019-03-08T11:10:00.000Z		5.980 N 116.07 E	MYS	Asia	Sabah	sputum	Homo sapiens	3	human																					1466	1466077500	678632257	PRJNA524470			99.55	1605236	55	lineage4.3.4.1	RR-TB	['diff','tbprofiler','Menardo_2021','input','tree']	tuberculosis: human-adapted	L4	Mycobacterium tuberculosis
SAMN12551428	SRR10040496	WGS	FUDAN UNIVERSITY	SRX6775249	Illumina HiSeq 2000	PAIRED	RANDOM PCR	GENOMIC	ILLUMINA	SRS5322336	SRP219763	['559678','12551428','MTB_SZ_2015_0695','PRJNA559678','SZ_2015_0695_R1.fastq.gz','SRR10040496','SZ_2015_0695','SRP219763','SAMN12551428','bp0','SRS5322336','SRX6775249']	2015	2019-08-30T14:28:00.000Z		22.55 N 114.06 E	CHN	Asia	Shenzhen	sputum	Homo sapiens	3	human																					897	897648000	349659416	PRJNA559678			99.51	1715445	56	lineage2.2.1	MDR-TB	['input','diff','Menardo_2021','R-MDR_2013-17_Shenzhen_CHN','tree','tbprofiler']	tuberculosis: human-adapted	L2	Mycobacterium tuberculosis
SAMN04538447	SRR2776312	WGS	INSTITUTE OF TROPICAL MEDICINE	SRX1630495	Illumina MiSeq	PAIRED	RANDOM	GENOMIC	ILLUMINA	SRS1338057	SRP071736	['Mu_ITM090149_2009_paired.fq.gz','4538447','SRS1338057','PRJNA313185','313185','ITM_090149_lib','SRR2776312','ITM_090149','SRP071736','SRX1630495','SAMN04538447']	2009	2015-10-23T17:37:00.000Z	Buruli ulcer	7.097947 N 2.409703 E	BEN	Africa		skin	Homo sapiens	3	human																					532	532884414	324043779	PRJNA313185									NTM: unclassified		Mycobacterium ulcerans
SAMN36662711	SRR25389535	WGS	CHINESE ACADEMY OF SCIENCES	SRX21127560	Illumina MiSeq	PAIRED	PCR	GENOMIC	ILLUMINA	SRS18393074	SRP450880	['SRR25389535','120','SAMN36662711','42_m2_L001_R1.fastq.gz','PRJNA996873','SRP450880','SRX21127560','SRS18393074','36662711','996873','42_m2']	2015	2023-07-22T09:54:00.000Z			CHN	Asia	Tianjin	sputum	Homo sapiens	3	human																					1999	1999253892	819988951	PRJNA996873			99.54	1747714	59	lineage2.2.1	MDR-TB	['input','diff','tree','tbprofiler']	tuberculosis: unclassified		Mycobacterium tuberculosis
SAMEA1119341	ERR2514160	WGS	PHE	ERX2533370	Illumina HiSeq 2500	PAIRED	RANDOM	GENOMIC	ILLUMINA	ERS2398750	ERP107961	['ERP107961','sample.6116','ERR2514160','SAMEA1119341','experiment.6116','run.6116','project.First_10k_genomes_study_set_4','ERX2533370','PRJEB25991','ERS2398750','10123287','493034']		2022-07-23T23:06:00.000Z			GBR	Europe	England									S		S					S	S								787	787929476	382376814	PRJEB25991	Walker_2022		99.65	1883026	64	lineage4.3.2.1	Sensitive	['CRyPTIC_PHE','tbprofiler','input','diff','tree','Napier_2020','Walker_2022']	tuberculosis: human-adapted	L4.3.2.1	Mycobacterium tuberculosis
SAMN37457630	SRR26112562	WGS	WADSWORTH CENTER	SRX21826947	NextSeq 550	PAIRED	RANDOM	GENOMIC	ILLUMINA	SRS18926555	SRP338930	['PRJNA766641','SAMN37457630','IDR2100013941','SRS18926555','37457630','IDR2100013941-01-01','SRX21826947','766641','SRR26112562','IDR2100013941-01-01.R1.fastq.gz','SRP338930']	2021	2023-09-19T16:20:00.000Z			USA	North America	New York state	sputum	Homo sapiens	3	human																					529	529668333	242710909	PRJNA766641									tuberculosis: unclassified		Mycobacterium tuberculosis
SAMN32709656	SRR23061709	AMPLICON	GENOSCREEN	SRX19014972	Illumina MiSeq	PAIRED	PCR	GENOMIC	ILLUMINA	SRS16434437	SRP417183	['2094-2019-02806','SRS16434437','SRX19014972','bp0','SRP417183','SRR23061709','PRJNA923280','2094-2019-02806_S25_L001_R1_001.fastq.gz','Deeplex225','SAMN32709656','923280','32709656']		2023-01-12T09:45:00.000Z			COM	Africa		skin	Homo sapiens	3	human																					26	26484369	14319529	PRJNA923280									leprosy		Mycobacterium leprae
SAMN33010969	SRR23310844	WGS	UNIVERSITY OF CALIFORNIA, SAN DIEGO	SRX19253691	NextSeq 500	PAIRED	RANDOM	GENOMIC	ILLUMINA	SRS16656436	SRP420557	['BP2-4077','bp0','PRJNA930488','930488','SRS16656436','SRP420557','SAMN33010969','TB-BP24077-127_S82_R1_001.fastq.gz','33010969','SRX19253691','SRR23310844']	2018	2023-02-01T21:08:00.000Z		47.00 N 28.83 E	MDA	Europe	Chisinau	sputum	Homo sapiens	3	human																					504	504263896	195626214	PRJNA930488			99.61	1764828	61	lineage2.2.1	MDR-TB	['diff','tree','tbprofiler','input']	tuberculosis: unclassified		Mycobacterium tuberculosis
SAMEA6153223	ERR3639804	WGS	ROBERT-KOCH INSTITUTE	ERX3633492	Illumina MiSeq	PAIRED		GENOMIC	ILLUMINA	ERS3953257	ERP118219	['ERP118219','10346-12','ena-EXPERIMENT-ROBERT-KOCH INSTITUTE-04-11-2019-10:19:18:441-110','PRJEB35201','592944','ERR3639804','ena-STUDY-ROBERT-KOCH INSTITUTE-04-11-2019-10:19:24:114-42','SAMEA6153223','ERX3633492','ERS3953257','ena-RUN-ROBERT-KOCH INSTITUTE-04-11-2019-10:19:18:441-110','13444710']		2019-12-03T09:47:00.000Z			DEU	Europe																										734	734346823	450210370	PRJEB35201			99.53	1307608	83	lineage2.2.1	Pre-XDR-TB	['clusters_DEU','input','diff','tbprofiler','tree']	tuberculosis: unclassified		Mycobacterium tuberculosis
SAMN41389499	SRR29016856	WGS	FIND, THE FOUNDATION FOR INNOVATIVE NEW DIAGNOSTICS	SRX24543676	Illumina HiSeq 2000	PAIRED	RANDOM	GENOMIC	ILLUMINA	SRS21288200	SRP507535	['TB-IS-1044-2010-02592_S170_R1_001.fastq.gz','1019C8_5EA8D2C312D4_2010-02592','PRJNA1109295','SAMN41389499','1109295','SRR29016856','SRS21288200','SRX24543676','1019C8_5EA8D2C312D4','41389499','SRP507535']	2010	2024-05-14T09:32:00.000Z			BGD	Asia			Homo sapiens	3	human																					341	341983290	151422631	PRJNA1109295			99.77	1612268	53	lineage4.9	MDR-TB	['tbprofiler','input','diff','WHO_mutations_2023','tree']	tuberculosis: unclassified		Mycobacterium tuberculosis
SAMEA7157856	ERR5866563	WGS	SWISS TROPICAL AND PUBLIC HEALTH INSTITUTE	ERX5512358	Illumina NovaSeq 6000	PAIRED		GENOMIC	ILLUMINA	ERS4918317	ERP123095	['ena-EXPERIMENT-Swiss Tropical and Public Health Institute-03-05-2021-19:33:15:216-3027','SAMEA7157856','SRS8943705','ERS4918317','674180','19047254','PRJEB39561','ERX5512358','ERP123095','ena-RUN-Swiss Tropical and Public Health Institute-03-05-2021-19:33:15:216-3027','G42604','ena-STUDY-Swiss Tropical and Public Health Institute-27-07-2020-11:23:30:592-1894','ERR5866563']		2021-05-15T05:11:00.000Z			GEO	Asia																										408	408471240	130742493	PRJEB39561			98.0	1842687	21	lineage2.2.1	Pre-XDR-TB	['input','R-MDR_GEO','diff','tbprofiler','tree']	tuberculosis: unclassified		Mycobacterium tuberculosis
SAMN30861671	SRR21595805	WGS	NSPHL	SRX17597551	Illumina MiniSeq	PAIRED	RANDOM	GENOMIC	ILLUMINA	SRS15134338	SRP397520	['PRJNA857686','857686','30861671','PRJNA531911','SRR21595805','SRS15134338','SRX17597551','SRP397520','SAMN30861671','NV_NSPHL_0000456','NV_NSPHL_0000456-001']	2022	2022-09-16T05:11:00.000Z			USA	North America	Nevada		Homo sapiens	3	human																					347	347520999	124481369	PRJNA857686									NTM: avium complex		Mycobacterium avium
SAMN06252228	SRR5216838	WGS	UNIVERSITY OF GLASGOW	SRX2527048	Illumina HiSeq 2500	PAIRED	RANDOM	GENOMIC	ILLUMINA	SRS1947912	SRP098533	['12754_7#16_1.fastq.gz','363037','12754_7#16','SRR5216838','PRJNA363037','SRX2527048','SAMN06252228','SRP098533','6252228','SRS1947912']	1998	2017-01-30T03:25:00.000Z			NZL	Oceania	PIOPIO		Bos taurus	2	bovine																					510	510530800	357554259	PRJNA363037			99.43	1639665	38	La1.8.1	Other	['input','tbprofiler','Brites_2018','diff','bovis_NZL','tree']	tuberculosis: animal-adapted	La1	Mycobacterium bovis
SAMEA115748844	ERR13289699	WGS	UNIVERSITY OF OXFORD, NUFFIELD DEPARTMENT OF MEDIC	ERX12660125	Illumina MiSeq	PAIRED	RANDOM PCR	GENOMIC	ILLUMINA	ERS20265131	ERP161058	['SAMEA115748844','ERS20265131','ERR13289699','PRJEB76547','ERX12660125','41891540','ERP161058','webin-reads-f01eb676eec6','f01eb676eec6','b28b5ff0-515d-42d2-bc0f-19e45ec26bb9','1124794']	2017	2024-08-10T16:20:00.000Z			GBR	Europe																										227	227125769	154347946	PRJEB76547								CRyPTIC_2024	tuberculosis: unclassified		Mycobacterium tuberculosis
SAMN02567685	['SRR1174277','SRR1173343']	WGS		['SRX474464','SRX473762']	Illumina HiSeq 2000	PAIRED	RANDOM	GENOMIC	ILLUMINA	SRS559948		['C3TY6ACXX140212.4.Illumina_P5-Rexon_P7-Xepib.bam','SRP038614','SRX473762','2613893.WR39955.Pond-321699.C3UMYACXX140212.P','233345','2567685','SAMN02567685','SRX474464','C3UMYACXX140212.8.Illumina_P5-Rexon_P7-Xepib.bam','PRJNA219826','SRR1174277','2489','SRS559948','2613893.WR39955.Pond-321699.C3TY6ACXX140212.P','PRJNA233345','SRR1173343']					UGA	Africa			Homo sapiens	3	human																					689	689595882	377941286	PRJNA233345			24.03	1069810	22	lineage2.2.1	Pre-XDR-TB	['input','Napier_2020','tbprofiler','diff','tree']	tuberculosis: human-adapted	L2.2.1	Mycobacterium tuberculosis
SAMEA12852617	ERR11244383	WGS	SWISS TROPICAL AND PUBLIC HEALTH INSTITUTE	ERX10652587	Illumina NovaSeq 6000	SINGLE	RANDOM	GENOMIC	ILLUMINA	ERS10460222	ERP135175	['8cc6b8bd-130a-4c76-a0b2-3197bafe5cc6','SAMEA12852617','ERP135175','ena-RUN-TAB-17-04-2023-19:57:14:225-4864','G46463','ERX10652587','PRJEB50582','930268','ERS10460222','34306845','ena-EXPERIMENT-TAB-17-04-2023-19:57:14:225-4863','ERR11244383']	2014	2023-07-27T09:54:00.000Z			GEO	Asia		sputum																								237	237298490	84601663	PRJEB50582									tuberculosis: unclassified		Mycobacterium tuberculosis
SAMEA115747356	ERR13286207	WGS	UNIVERSITY OF OXFORD, NUFFIELD DEPARTMENT OF MEDIC	ERX12656633	Illumina NovaSeq 6000	PAIRED	RANDOM PCR	GENOMIC	ILLUMINA	ERS20257240	ERP161058	['ERS20257240','ERP161058','PRJEB76547','ERR13286207','webin-reads-6eef25bff5bc','b28b5ff0-515d-42d2-bc0f-19e45ec26bb9','1124794','41890838','SAMEA115747356','6eef25bff5bc','ERX12656633']	2022	2024-08-10T09:47:00.000Z			ZAF	Africa																										736	736317072	241258772	PRJEB76547								CRyPTIC_2024	tuberculosis: unclassified		Mycobacterium tuberculosis
SAMN35561041	['SRR24799293','SRR24918221']	WGS		['SRX20571491','SRX20679037']	['MinION','NextSeq 500']	['SINGLE','PAIRED']	RANDOM	GENOMIC	['ILLUMINA','OXFORD_NANOPORE']	SRS17875765		['SAMN35561041','35561041','IDR2200056476_ONT.fastq.gz','SRP338930','SRX20679037','SRR24799293','PRJNA766641','766641','SRS17875765','SRX20571491','IDR 2200056476','IDR2200056476-01-02_S73_R1_001.fastq.gz','SRR24918221']					USA	North America	New York state		Homo sapiens	3	human																					620	620249537	330403055	PRJNA766641									tuberculosis: unclassified		Mycobacterium tuberculosis
SAMN17825523	SRR13648088	AMPLICON	ROCKEFELLER UNIVERSITY	SRX10045222	Illumina NovaSeq 6000	SINGLE	PCR	GENOMIC	ILLUMINA	SRS8209617	SRP305055	['H37Rv_P3_minus_rep1_S1_L002_R1_001.fastq.gz','bp0','RLC12_H37Rv_P3_minus_rep1','700384','PRJNA700384','SRP305055','17825523','SAMN17825523','H37Rv_P3_minus_rep1','SRX10045222','SRR13648088','SRS8209617']		2021-02-07T10:59:00.000Z																														9656	9656205095	2987274112	PRJNA700384									tuberculosis: human-adapted	L4	Mycobacterium tuberculosis	H37Rv
SAMEA110051930	ERR9786587	WGS	INSTITUTE OF TROPICAL MEDICINE	ERX9333863	Illumina HiSeq 2500	PAIRED	RANDOM	GENOMIC	ILLUMINA	ERS12087352	ERP137916	['0efe4541-10cd-4d79-a29f-96d29eadb5f3','ERR9786587','ERX9333863','ECF-13-R305','ERS12087352','ERP137916','844815','29175456','ena-EXPERIMENT-TAB-27-05-2022-13:53:26:406-11834','ena-RUN-TAB-27-05-2022-13:53:26:406-11835','SAMEA110051930','PRJEB53138']	2013	2022-06-25T18:16:00.000Z			GMB	Africa		sputum	Homo sapiens	3	human																					1147	1147934049	676935504	PRJEB53138								['WGS_2011-2014_GMB','input']	tuberculosis: unclassified		Mycobacterium tuberculosis
SAMEA7559882	ERR4827446	WGS	IML GAUTING	ERX4697430	NextSeq 500	PAIRED	RANDOM	GENOMIC	ILLUMINA	ERS5316519	ERP124980	['ERP124980','773307','ERS5316519','experiment.2018','ERX4697430','ERR4827446','project.Central_Asia','PRJEB41239','22475447','SAMEA7559882','run.2018','sample.2018']		2021-11-12T01:05:00.000Z																														142	142687917	59304441	PRJEB41239			99.46	682991	19	lineage2.2.1	MDR-TB	['tbprofiler','tree','diff','input','CRyPTIC_Gauting_CentralAsia']	tuberculosis: unclassified		Mycobacterium tuberculosis
SAMN41146708	SRR28858582	WGS	WADSWORTH CENTER	SRX24418734	NextSeq 550	PAIRED	RANDOM	GENOMIC	ILLUMINA	SRS21174203	SRP338930	['41146708','IDR2200062140-01-01.R1.fastq.gz','SRR28858582','IDR2200062140-01-01','SAMN41146708','PRJNA766641','SRX24418734','SRP338930','SRS21174203','766641']	2022	2024-05-01T09:19:00.000Z			USA	North America	New York state		Homo sapiens	3	human																					547	547504544	243051456	PRJNA766641			99.6	1647016	55	lineage4	Sensitive	['diff','tree','tbprofiler','input']	tuberculosis: unclassified		Mycobacterium tuberculosis
SAMEA13300255	ERR9125498	WGS	UNIVERSITY OF OXFORD, NUFFIELD DEPARTMENT OF MEDIC	ERX8668759	Illumina MiSeq	PAIRED	RANDOM	GENOMIC	ILLUMINA	ERS10903072	ERP136068	['ERS10903072','ERR9125498','PRJEB51436','run.901.1.627db4c3dcc7ac0ef57492ef9953fae2','30301323','sample.901.0c6b9a80','SAMEA13300255','862828','project.SeqTreat_PHO1','ERX8668759','experiment.901.1fa28c86','ERP136068']		2024-08-24T02:09:00.000Z			CAN	North America	Ontario																									420	420691969	252819880	PRJEB51436								CRyPTIC_PublicHealthOntario	tuberculosis: unclassified		Mycobacterium tuberculosis
SAMEA7528730	ERR4800145	WGS	FOUNDATION FOR MEDICAL RESEARCH INDIA	ERX4669560	NextSeq 500	PAIRED	RANDOM	GENOMIC	ILLUMINA	ERS5285200	ERP124850	['SAMEA7528730','PRJEB41116','ERP124850','ERS5285200','run.30048','ERX4669560','22462274','ERR4800145','773292','sample.30048','experiment.30048','project.Mumbai']		2021-11-10T02:26:00.000Z			IND	Asia	Mumbai																									1049	1049997000	443381266	PRJEB41116			99.47	1647636	54	lineage3.1.2.1	Sensitive	['tbprofiler','diff','input','CRyPTIC_IND']	tuberculosis: unclassified		Mycobacterium tuberculosis
SAMN20512466	SRR15315822	WGS	SCHOOL OF PUBLIC HEALTH, FUDAN UNIVERSITY	SRX11620518	Illumina HiSeq 2000	PAIRED	PCR	GENOMIC	ILLUMINA	SRS9655780	SRP330727	['SRS9655780','1998-South-031','PRJNA751240','D55','751240','SRP330727','SAMN20512466','SRX11620518','SRR15315822','bp0','20512466','D55_R1.fastq.gz']	1998	2021-08-01T01:14:00.000Z		30.23 N 120.30 E	CHN	Asia	Zheijiang	sputum	Homo sapiens	3	human																					1372	1372524900	547263406	PRJNA751240			99.35	1840114	62	lineage4.4.2	MDR-TB	['diff','tree','tbprofiler','input','timelapse_Zhejiang_CHN']	tuberculosis: unclassified		Mycobacterium tuberculosis
SAMEA2535095	['ERR553045','ERR553046','ERR553047']	WGS		['ERX512116','ERX512115','ERX512114']	Illumina MiSeq	PAIRED		GENOMIC	ILLUMINA	ERS458497		['ERR553047','ena-STUDY-FZB-13-11-2014-14:04:40:057-939','ERX512116','ERR553045','ERR553046','SAMEA2535095','3156-04_lib926_miseq_r0070_251bp','ERS458497','ERX512114','3156-04_lib926_miseq_r0066_251bp','ERX512115','3156-04','3785896','PRJEB7727','281351','ERP008667','3156-04_lib926_miseq_r0059_251bp']					SLE	Africa										S		R					S	S	R							368	370061717	233965160	PRJEB7727	CRyPTIC_WHO2021_PMC7612554		99.54	987063	55	lineage4.1.1.3	HR-TB	['input','tbprofiler','Walker_2022','tree','Napier_2020','diff','Menardo_2021']	tuberculosis: human-adapted	L4.1.1.3	Mycobacterium tuberculosis
SAMEA104398435	ERR2202596	WGS	HOSPITAL GENERAL UNIVERSITARIO GREGORIO MARANON	ERX2256970	Illumina MiSeq	PAIRED	Restriction Digest	GENOMIC	ILLUMINA	ERS2016377	ERP105261	['SAMEA104398435','ERR2202596','ERS2016377','8098647','ena-EXPERIMENT-Hospital General Universitario Gregorio Maranon-22-11-2017-12:59:58:649-21','PRJEB23503','ena-STUDY-Hospital General Universitario Gregorio Maranon-20-11-2017-09:05:43:072-1035','ERX2256970','Cluster6-C','420291','ena-RUN-Hospital General Universitario Gregorio Maranon-22-11-2017-12:59:58:649-21','ERP105261']		2017-12-10T20:25:00.000Z																														160	160007186	54952295	PRJEB23503			99.53	1007239	34	lineage4.1.2.1	Sensitive	['diff','tree','tbprofiler','input']	tuberculosis: unclassified		Mycobacterium tuberculosis
SAMEA4441699	ERR1654659	WGS	FZB	ERX1724975	NextSeq 500	PAIRED		GENOMIC	ILLUMINA	ERS1353148	ERP017223	['ERX1724975','ena-RUN-FZB-21-09-2016-15:36:41:335-19','ena-EXPERIMENT-FZB-21-09-2016-15:36:41:335-19','ERP017223','PRJEB15463','ERS1353148','5829908','ERR1654659','ena-STUDY-FZB-21-09-2016-07:37:06:827-64','SAMEA4441699','DRC-063522','344133']		2016-10-06T01:03:00.000Z			COD	Africa	Kinshasa																									702	702165111	315633024	PRJEB15463			99.55	1490233	49	lineage4.6.1.2	MDR-TB	['tree','tbprofiler','input','diff']	MTBC		Mycobacterium tuberculosis complex sp.
SAMEA104718464	ERR2446113	WGS	RIVM - NATIONAL INSTITUTE FOR PUBLIC HEALTH AND TH	ERX2465214	Illumina HiSeq 2500	SINGLE	RANDOM	GENOMIC	ILLUMINA	ERS2319847	ERP107526	['PRJEB25592','8820396','448124','ERR2446113','ena-RUN-RIVM - National Institute for Public Health and the Environment-26-03-2018-16:05:17:743-59','SAMEA104718464','ERP107526','WGSVNTR201659','ena-STUDY-RIVM - National Institute for Public Health and the Environment-15-03-2018-13:44:58:461-243','ERX2465214','ena-EXPERIMENT-RIVM - National Institute for Public Health and the Environment-26-03-2018-16:05:17:743-59','ERS2319847']	2016	2019-06-11T17:57:00.000Z			NLD	Europe			Homo sapiens	3	human																					438	438708014	147667839	PRJEB25592								WGS_2016_NLD	tuberculosis: unclassified		Mycobacterium tuberculosis
SAMEA115739051	ERR13261258	WGS	UNIVERSITY OF OXFORD, NUFFIELD DEPARTMENT OF MEDIC	ERX12631671	NextSeq 500	PAIRED	RANDOM PCR	GENOMIC	ILLUMINA	ERS20248794	ERP161058	['ERP161058','PRJEB76547','41857962','b28b5ff0-515d-42d2-bc0f-19e45ec26bb9','ERX12631671','ERS20248794','ERR13261258','SAMEA115739051','95d667d224f9','webin-reads-95d667d224f9','1124794']	2020	2024-08-05T13:12:00.000Z			IND	Asia																										573	573051900	262491434	PRJEB76547								CRyPTIC_2024	tuberculosis: unclassified		Mycobacterium tuberculosis
SAMEA7560027	ERR4827591	WGS	IML GAUTING	ERX4697575	NextSeq 500	PAIRED	RANDOM	GENOMIC	ILLUMINA	ERS5316664	ERP124980	['773307','experiment.2165','ERX4697575','ERS5316664','22475592','ERR4827591','ERP124980','PRJEB41239','SAMEA7560027','project.Central_Asia','sample.2165','run.2165']		2021-11-12T01:13:00.000Z																														493	493336862	211140301	PRJEB41239			99.55	1658362	56	lineage2.2.1	Pre-XDR-TB	['diff','tbprofiler','tree','input','CRyPTIC_Gauting_CentralAsia']	tuberculosis: unclassified		Mycobacterium tuberculosis
SAMN09756203	SRR7645928	WGS	YALE SCHOOL OF PUBLIC HEALTH	SRX4508887	Illumina HiSeq 2000	PAIRED	RANDOM	GENOMIC	ILLUMINA	SRS3628561	SRP156366	['SRX4508887','SRS3628561','SRP156366','SRR7645928','S23348_1.fastq.gz','PRJNA482716','SAMN09756203','MTB_moldova_S23348','9756203','S23348','482716']	2013	2018-08-04T12:23:00.000Z			MDA	Europe			Homo sapiens	3	human																					335	335455138	243204066	PRJNA482716			43.29	300480	6	lineage4.7	Other	['input','tbprofiler']	tuberculosis: unclassified		Mycobacterium tuberculosis
SAMN40031762	SRR28046002	WGS	CHRISTIAN MEDICAL COLLAGE, VELLORE	SRX23697197	Illumina NovaSeq 6000	PAIRED	RANDOM	GENOMIC	ILLUMINA	SRS20527124	SRP226525	['3301020603_R1.fastq.gz','SRX23697197','SAMN40031762','SRS20527124','575883','3301020603','40031762','PRJNA575883','SRP226525','SRR28046002']	2020	2024-02-22T07:27:00.000Z		21.7679 N 78.8718 E	IND	Asia	Madhya Pradesh - Bhairopur	pulmonary	Homo sapiens	3	human																					1056	1056943526	467470173	PRJNA575883			99.28	1706239	57	lineage1.1.2	Sensitive	['diff','input','tbprofiler','tree']	tuberculosis: unclassified		Mycobacterium tuberculosis
SAMEA13292717	ERR9119581	WGS	UNIVERSITY OF OXFORD, NUFFIELD DEPARTMENT OF MEDIC	ERX8662130	NextSeq 500	PAIRED	RANDOM	GENOMIC	ILLUMINA	ERS10895647	ERP136042	['project.SeqTreat_Borstel1','ERX8662130','experiment.2093.7ed1f40c','ERS10895647','SAMEA13292717','30299213','862822','sample.2093.1052115d','ERR9119581','ERP136042','run.2093.1.3eb7b51b2091ff517645920608457e45','PRJEB51410']		2024-08-07T20:20:00.000Z																														864	864779650	359142389	PRJEB51410								CRyPTIC_SeqTreat_Borstel	tuberculosis: unclassified		Mycobacterium tuberculosis
SAMEA8742634	ERR8686583	WGS	UNIVERSITY OF CAPE TOWN	ERX8350931	Illumina HiSeq 4000	PAIRED	RANDOM	GENOMIC	ILLUMINA	ERS6422215	ERP135631	['project.CTB_NICD_Wellcome_site20','run.25471.1','PRJEB51042','SAMEA8742634','sample.25471','811912','ERR8686583','ERS6422215','ERP135631','experiment.25471','26335475','ERX8350931']		2022-03-15T06:28:00.000Z			ZAF	Africa						S				S	S	S	S	S						S	S		S	S	S	490	490647000	227471878	PRJEB51042	CRyPTIC_reuse_table		99.57	1659549	56	lineage2.2.1	Sensitive	['diff','tree','CRyPTIC_UofCapeTown','input','CRyPTIC_reuse_table','tbprofiler']	tuberculosis: unclassified		Mycobacterium tuberculosis
SAMN03300294	SRR1791936	WGS	USDA-NVSL-DBL	SRX867598	Illumina MiSeq	PAIRED	RANDOM	GENOMIC	ILLUMINA	SRS838815	SRP053287	['SRX867598','05-1239','3300294','250: 05-1239','250: 05-1239_files','PRJNA251692','SRR1791936','SRP053287','SRS838815','251692','SAMN03300294']	2005	2015-02-23T13:51:00.000Z							Bos taurus	2	domestic cattle																					609	609136534	332081020	PRJNA251692			99.48	1638566	86	La1.8.1	Other	['diff','tree','tbprofiler','input']	tuberculosis: animal-adapted	La1	Mycobacterium bovis
SAMN19658152	SRR14782730	WGS	SIMON FRASER UNIVERSITY	SRX11116135	NextSeq 500	PAIRED	RANDOM	GENOMIC	ILLUMINA	SRS9180118	SRP323639	['TB-111-9451-19_S151_R1_001.fastq.gz','SRX11116135','SRR14782730','TB-111-9451-19_S151','19658152','SRS9180118','736718','SAMN19658152','bp0','PRJNA736718','SRP323639']	2019	2021-06-12T00:02:00.000Z		47.03278 N 28.89972 E	MDA	Europe			Homo sapiens	3	human																					267	267310350	110817095	PRJNA736718								input	tuberculosis: unclassified		Mycobacterium tuberculosis
SAMEA11206961	ERR7801316	WGS	UNIVERSITY OF BASEL, SWITZERLAND	ERX7369004	Illumina HiSeq 2500	PAIRED		GENOMIC	ILLUMINA	ERS8856461	ERP134075	['ena-EXPERIMENT-TAB-21-12-2021-16:44:10:418-12363','ERS8856461','24685146','PRJEB49562','ERP134075','ena-RUN-TAB-21-12-2021-16:44:10:418-12364','794708','ERR7801316','ERX7369004','9bc3fa2b-c877-4dc7-b821-d8f2b9e08e1b','SAMEA11206961','G32180']	2016	2022-07-28T01:06:00.000Z			TZA	Africa			Homo sapiens	3	human																					618	618830616	275965451	PRJEB49562			99.49	1780534	56	lineage2.2.1	Sensitive	['tree','tbprofiler','diff','input']	tuberculosis: unclassified		Mycobacterium tuberculosis
