## Supplemental Table 7 for "UShER-TB: Scalable, Comprehensive, Accessible Phylogenomic Analysis of *Mycobacterium tuberculosis*" (part 86 of 141)

sample_index	run_index	assay_type	center_name	SRX_id	instrument	librarylayout	libraryselection	librarysource	platform	SRS_id	sra_study	primary_search	date_collected	date_sequenced	host_disease	latlon	country	continent	region	isolation_source	host_scienname	host_confidence	host_commonname	pheno_AMIKACIN	pheno_CAPREOMYCIN	pheno_CIPROFLOXACIN	pheno_CYCLOSERINE	pheno_ETHAMBUTOL	pheno_ETHIONAMIDE	pheno_ISONIAZID	pheno_KANAMYCIN	pheno_MOXIFLOXACIN	pheno_OFLOXACIN	pheno_PAS	pheno_PYRAZINAMIDE	pheno_RIFAMPICIN	pheno_STREPTOMYCIN	pheno_BEDAQUILINE	pheno_CLOFAZIMINE	pheno_DELAMANID	pheno_LEVOFLOXACIN	pheno_LINEZOLID	pheno_RIFABUTIN	mbases_sum	bases_sum	bytes_sum	BioProject	pheno_source	coinfection	tbprof_pct_reads_mapped	tbprof_num_reads_mapped	tbprof_median_coverage	tbprof_sublin	tbprof_drtype	collection	clade	lineage	organism	strain
SAMEA7546761	ERR4813256	WGS	UNIVERSIDAD PERUANA CAYETANO HEREDIA	ERX4683246	Illumina NovaSeq 6000	PAIRED	RANDOM	GENOMIC	ILLUMINA	ERS5303416	ERP124939	['ERX4683246','run.30646','project.Peru_Wellcome','PRJEB41199','sample.30646','experiment.30646','ERS5303416','ERR4813256','22466155','SAMEA7546761','773301','ERP124939']	2018	2021-11-10T09:05:00.000Z			PER	South America						S				S	S	S	S	S				S		S	S	S	S	S	S	645	645107334	205300404	PRJEB41199	['CRyPTIC_reuse_table','Walker_2022']		99.66	1780251	56	lineage4.1.2.1	Other	['CRyPTIC_reuse_table','Walker_2022','input','tbprofiler','standford','tree','CRyPTIC_UPCH','diff']	tuberculosis: unclassified		Mycobacterium tuberculosis
SAMN23583278	SRR17111231	WGS	USDA-NVSL-DBPL	SRX13298521	Illumina MiSeq	PAIRED	RANDOM	GENOMIC	ILLUMINA	SRS11208213	SRP349100	['23583278','785819','20-035360-36_R1.fastq.gz','SRP349100','SRR17111231','PRJNA785819','SAMN23583278','20-035360-36','bp0','SRX13298521','SRS11208213']		2021-12-03T09:48:00.000Z			BGR	Europe			Bos taurus	2	domestic cattle																					608	608526827	348500501	PRJNA785819			99.42	1560552	80	La2	Sensitive	['tbprofiler','input','tree','diff']	tuberculosis: animal-adapted	La2	Mycobacterium caprae
SAMN07373498	SRR6064862	WGS	NML	SRX3209078	Illumina MiSeq	PAIRED	RANDOM	GENOMIC	ILLUMINA	SRS2534079	SRP118711	['SRX3209078','SRP118711','SRS2534079','PRJNA388806','1200138','388806','SRR6064862','7373498','SAMN07373498','NMLd8cd1cf8-ff31-429f-81d6-fe02565986c2']		2017-09-24T09:35:00.000Z			CAN	North America	Nunavut																									558	558232373	368312700	PRJNA388806								['input','Napier_2020']	tuberculosis: human-adapted	L4.8	Mycobacterium tuberculosis
SAMEA4846674	ERR3468635	WGS	WELLCOME SANGER INSTITUTE	ERX3490298	Illumina HiSeq X Ten	PAIRED	RANDOM	GENOMIC	ILLUMINA	ERS2666529	ERP021867	['4d650ad8-7498-11e8-bf99-3c4a9275d6c8','Exploring_the_richness_of_Mycobacterium_bovis_strain_diversity-sc-4667','SC_EXP_26415_2#217','PRJEB19799','ERP021867','480613','SC_RUN_26415_2#217','ERX3490298','ERS2666529','12515232','SAMEA4846674','ERR3468635']		2019-08-07T16:16:00.000Z			GBR	Europe																										223	223196422	58514986	PRJEB19799			89.22	1095409	36	La1.8.1	Other	['tbprofiler','tree','input','bovis_GBR','diff']	tuberculosis: animal-adapted	La1	Mycobacterium bovis
SAMEA115740071	ERR13265192	WGS	UNIVERSITY OF OXFORD, NUFFIELD DEPARTMENT OF MEDIC	ERX12635605	Illumina NovaSeq 6000	PAIRED	RANDOM PCR	GENOMIC	ILLUMINA	ERS20249814	ERP161058	['684ce03f5025','SAMEA115740071','ERX12635605','41858208','ERS20249814','1124794','webin-reads-684ce03f5025','ERP161058','ERR13265192','b28b5ff0-515d-42d2-bc0f-19e45ec26bb9','PRJEB76547']	2021	2024-08-04T19:07:00.000Z			VNM	Asia																										709	709017178	233577159	PRJEB76547								CRyPTIC_2024	tuberculosis: unclassified		Mycobacterium tuberculosis
SAMEA12851572	ERR11243871	WGS	SWISS TROPICAL AND PUBLIC HEALTH INSTITUTE	ERX10652075	Illumina HiSeq 2500	SINGLE	RANDOM	GENOMIC	ILLUMINA	ERS10459688	ERP135175	['SAMEA12851572','ena-EXPERIMENT-TAB-17-04-2023-19:57:14:071-3839','ERR11243871','ena-RUN-TAB-17-04-2023-19:57:14:071-3840','34306312','ERS10459688','ERX10652075','ERP135175','G32085','8cc6b8bd-130a-4c76-a0b2-3197bafe5cc6','PRJEB50582','930268']	2014	2023-07-27T09:51:00.000Z			GEO	Asia		sputum																								380	380336544	183031213	PRJEB50582									tuberculosis: unclassified		Mycobacterium tuberculosis
SAMD00405494	DRR325235	WGS	CIPH	DRX314563	Illumina MiSeq	PAIRED	size fractionation	GENOMIC	ILLUMINA	DRS321002	DRP010438	['DRX314563','DRS321002','PRJDB12315','DRP010438','37126971','DRR325235','SAMD00405494','1008905']	2020-07	2023-09-17T03:20:00.000Z			JPN	Asia	Chiba																									242	242367604	128012636	PRJDB12315			99.36	1452733	44	lineage2.2.1	Other	['input','diff','tbprofiler','tree']	tuberculosis: human-adapted	L2.2.1	Mycobacterium tuberculosis
SAMEA1569166	ERR190345	WGS	SC	ERX165035	Illumina HiSeq 2000	PAIRED	RANDOM	GENOMIC	ILLUMINA	ERS142677	ERP001072	['Karonga_Prevention_Study__KPS____whole_genome_sequencing_in_a_whole_population-sc-2011-12-13T10:33:26Z-2066','ERS142677','ERP001072','SC_EXP_8289_6#18','SAMEA1569166','204548','ERX165035','Karonga_Prevention_Study__KPS____whole_genome_sequ','1802647','ERR190345','PRJEB2794','2000018-sc-2012-05-29T15:23:37Z-1429323','SC_RUN_8289_6#18']	2001	2012-12-09T19:43:00.000Z			MWI	Africa	Karonga	sputum	Homo sapiens	3	human							S					S	S								332	332525400	159519391	PRJEB2794	Coll_2018		99.08	3016769	69	lineage1.1.3.2	Sensitive	['Menardo_2021','Coll_2018','tree','Karonga_Prevention_Study','diff','Menardo_2018','tbprofiler','Napier_2020','input']	tuberculosis: human-adapted	L1.1.3.2	Mycobacterium tuberculosis
SAMN07766051	SRR6152852	WGS	BC CENTRE FOR DISEASE CONTROL PUBLIC HEALTH LABORATORY	SRX3264984	HiSeq X Ten	PAIRED	RANDOM	GENOMIC	ILLUMINA	SRS2577205	SRP119652	['SAMN07766051','SRX3264984','SRP119652','SRS2577205','7766051','BC08-Mtb145','BC08-Mtb145_2.fastq.gz','PRJNA413593','413593','SRR6152852']	2008	2017-10-10T12:18:00.000Z		49.15 N 123.7 W	CAN	North America	British Columbia		Homo sapiens	3	human					S		S						S	S							715	715923500	336738551	PRJNA413593	CRyPTIC_WHO2021_PMC7612554		99.36	1824052	52	lineage3	Sensitive	['input','Napier_2020','tree','diff','Walker_2022','tbprofiler']	tuberculosis: human-adapted	L1	Mycobacterium tuberculosis
SAMEA7184570	ERR4457797	WGS	IMPERIAL COLLEGE LONDON	ERX4398168	Illumina HiSeq 2000	PAIRED	RANDOM	GENOMIC	ILLUMINA	ERS4944812	ERP123401	['CA0140710_raw_wgs_R1R2','CA0140710_raw_wgs','ERX4398168','ena-STUDY-IMPERIAL COLLEGE LONDON-12-08-2020-14:44:57:582-2394','ERS4944812','ERR4457797','PRJEB39837','ERP123401','CA0140710','SAMEA7184570','16336803','666870']	2010	2020-10-01T21:34:00.000Z			PER	South America	Lima		Homo sapiens	3	human																					345	345508536	150207286	PRJEB39837								['input','standford']	tuberculosis: unclassified		Mycobacterium tuberculosis
SAMEA115746737	ERR13285565	WGS	UNIVERSITY OF OXFORD, NUFFIELD DEPARTMENT OF MEDIC	ERX12655991	Illumina NovaSeq 6000	PAIRED	RANDOM PCR	GENOMIC	ILLUMINA	ERS20256621	ERP161058	['webin-reads-a4fe7751e4c1','ERS20256621','SAMEA115746737','ERX12655991','1124794','ERP161058','PRJEB76547','41890270','ERR13285565','a4fe7751e4c1','b28b5ff0-515d-42d2-bc0f-19e45ec26bb9']	2020	2024-08-10T05:45:00.000Z			USA	North America																										2662	2662843343	871094479	PRJEB76547								CRyPTIC_2024	tuberculosis: unclassified		Mycobacterium tuberculosis
SAMEA2533810	ERR551256	WGS	FZB	ERX510325	Illumina HiSeq 2500	PAIRED		GENOMIC	ILLUMINA	ERS457212	ERP005779	['ena-STUDY-FZB-08-05-2014-02:23:48:240-40','ERR551256','6657-05_lib266_hpi_2013-06-25_151bp','SAMEA2533810','ERX510325','5242821','6657-05','ERS457212','PRJEB6273','ERP005779','325612']		2016-06-16T00:44:00.000Z																														308	308079260	172204533	PRJEB6273								input	MTBC		Mycobacterium tuberculosis complex sp.
SAMN27519988	SRR18715263	WGS	NIH / NIAID	SRX14815865	NextSeq 500	PAIRED	RANDOM	GENOMIC	ILLUMINA	SRS12572402	SRP369525	['TBPO-1660_lib40360_nextseq_nx0123_151bp.filtered_2nd.1.fastq.gz','SAMN27519988','SRX14815865','825524','21513','bp0','SRS12572402','SRR18715263','27519988','SRP369525','PRJNA825524']	2019	2022-04-11T14:31:00.000Z		41.7151 N 44.8271 E	GEO	Asia	Tbilisi	sputum	Homo sapiens	3	human																					474	474718203	218953715	PRJNA825524			99.41	1470855	46	lineage2.2.1	Other	['input','tree','tbprofiler','diff','TB_Portals']	tuberculosis: unclassified		Mycobacterium tuberculosis
SAMEA112801706	ERR11067904	WGS	FZB	ERX10514834	NextSeq 2000	PAIRED		GENOMIC	ILLUMINA	ERS14809252	ERP010814	['ena-EXPERIMENT-TAB-21-03-2023-12:28:22:552-126289','ena-RUN-TAB-21-03-2023-12:28:22:552-126290','PRJEB9680','ERS14809252','SAMEA112801706','ERX10514834','22001468','ERP010814','ena-STUDY-FZB-22-06-2015-17:16:39:392-292','33853762','ERR11067904','287903']		2023-08-01T09:16:00.000Z																														536	536207364	182434277	PRJEB9680			99.35	1727341	57	La1.2.BCG	Other	['diff','input','tbprofiler','tree']	tuberculosis: unclassified		Mycobacterium tuberculosis
SAMN08708543	SRR6832254	WGS	SAN RAFFAELE	SRX3788136	Illumina HiSeq 2500	PAIRED	RANDOM	GENOMIC	ILLUMINA	SRS3040801	SRP128089	['PRJNA428596','15-LB-141-16_WGS','SRX3788136','SAMN08708543','SRP128089','SRS3040801','8708543','428596','15-LB-141-16_220816_UKR_220816_100.gatk.bam','15-LB-141-16','bp0','SRR6832254']		2018-03-14T10:11:00.000Z			UKR	Europe			Homo sapiens	3	human	S	S			S		R	S	S				R	R				S			258	258215287	121548746	PRJNA428596	CRyPTIC_WHO2021_PMC7612554		99.46	2061942	44	lineage2.2.1	MDR-TB	['tbprofiler','tree','Walker_2022','input','diff']	tuberculosis: unclassified		Mycobacterium tuberculosis
SAMEA115745001	ERR13276281	WGS	UNIVERSITY OF OXFORD, NUFFIELD DEPARTMENT OF MEDIC	ERX12646707	NextSeq 500	PAIRED	RANDOM PCR	GENOMIC	ILLUMINA	ERS20254885	ERP161058	['ERR13276281','41870777','webin-reads-ceda2a9b241a','ERS20254885','b28b5ff0-515d-42d2-bc0f-19e45ec26bb9','ceda2a9b241a','ERP161058','PRJEB76547','ERX12646707','SAMEA115745001','1124794']	2020	2024-08-19T22:10:00.000Z			DEU	Europe																										1955	1955187645	811127211	PRJEB76547								CRyPTIC_2024	tuberculosis: unclassified		Mycobacterium tuberculosis
SAMN12126195	SRR9588557	WGS	HARVARD T.H. CHAN SCHOOL OF PUBLIC HEALTH	SRX6354437	Illumina HiSeq 4000	PAIRED	RANDOM	GENOMIC	ILLUMINA	SRS5017404	SRP211812	['SRR9588557','SRS5017404','SRP211812','PRJNA549270','SAMN12126195','549270','12126195','SRX6354437','MT-0712_1','MT-0712','HI.4837.005.IDT_i7_61---IDT_i5_61.MT-0712_R1.fastq.gz']		2019-06-24T11:06:00.000Z		57.382712 N 70.616561 W	CAN	North America	Quebec,Nunavik		Homo sapiens	3	human																					5660	5660459800	2839712918	PRJNA549270								input	tuberculosis: unclassified		Mycobacterium tuberculosis
SAMEA6875553	ERR4195758	WGS	Instituto_de_Biomedicina_de_Valencia	ERX4156779	Illumina MiSeq	PAIRED	RANDOM	GENOMIC	ILLUMINA	ERS4603114	ERP122165	['PRJEB38719','ERR4195758','ERP122165','846033','ERX4156779','SAMEA6875553','28874752','G1521','mtb_valencia_isolates','ERS4603114']	2016	2022-06-11T04:53:00.000Z			ESP	Europe	Valencia					S					S															838	838802539	388980326	PRJEB38719		No						['TGU','input','Cancino-Muñoz_2022']	tuberculosis: human-adapted	L4.1.1.3	Mycobacterium tuberculosis
SAMN13169672	SRR10380071	WGS	NIH / NIAID	SRX7080863	Illumina MiSeq	PAIRED	RANDOM	GENOMIC	ILLUMINA	SRS5596629	SRP227831	['PRJNA586859','586859','TB-CPath-Valeriu-IS-1009-DNA161_S179_R1_001.fastq.gz','13169672','SRR10380071','SRX7080863','SRP227831','SAMN13169672','SRS5596629','7361','bp0']	2013	2019-10-31T13:29:00.000Z		47.0105 N 28.8638 E	MDA	Europe	Chisinau	sputum	Homo sapiens	3	human																					314	314567126	124915425	PRJNA586859								['Menardo_2021','input']	tuberculosis: human-adapted	L4	Mycobacterium tuberculosis
SAMN30429112	SRR21159840	AMPLICON	UNIVERSITY OF HONG KONG	SRX17171135	Illumina MiSeq	PAIRED	PCR	OTHER	ILLUMINA	SRS14741489	SRP393326	['PRJNA871806','bp0','MTBC26','SRR21159840','SRP393326','MTBC26_1.fastq.gz','SRX17171135','SAMN30429112','30429112','871806','SRS14741489']	2019	2022-08-22T07:38:00.000Z		22.31 N 114.17 E	HKG	Asia		sputum	Homo sapiens	3	human																					299	299194956	185488709	PRJNA871806									tuberculosis: unclassified		Mycobacterium tuberculosis
SAMN43397093	SRR30443665	WGS	WADSWORTH CENTER	SRX25868900	NextSeq 550	PAIRED	RANDOM	GENOMIC	ILLUMINA	SRS22482460	SRP338930	['SRS22482460','SRR30443665','SRX25868900','IDR2400017144-01-01.R1.fastq.gz','766641','43397093','SAMN43397093','SRP338930','PRJNA766641','IDR2400017144-01-01']	2024	2024-08-28T16:47:00.000Z			USA	North America	New York state	As reported: body fluid	Homo sapiens	3	human																					531	531468216	243206409	PRJNA766641									tuberculosis: unclassified		Mycobacterium tuberculosis
SAMN37848194	SRR26399186	WGS	UNIVERSITY OF MELBOURNE/ THE PETER DOHERTY INSTITUTE FOR INFECTION AND IMMUNITY	SRX22105211	Illumina HiSeq 4000	PAIRED	RANDOM	GENOMIC	ILLUMINA	SRS19170293	SRP466602	['SRX22105211','Sample_275_1.fastq.gz','37848194','SAMN37848194','SRP466602','SRS19170293','SRR26399186','Sample_275','1028637','PRJNA1028637','bp0']		2023-10-16T19:04:00.000Z		10.8231 N 106.6297 E	VNM	Asia	Ho Chi Minh City	sputum	Homo sapiens	3	human																					814	814531670	447926233	PRJNA1028637			99.52	1918265	44	lineage2.2.1	Sensitive	['tbprofiler','diff','input','tree']	tuberculosis: unclassified		Mycobacterium tuberculosis
SAMEA95524918	ERR1873517	WGS	UNIVERSITY OF CAPE TOWN	ERX1934042	Illumina HiSeq 2000	PAIRED	size fractionation	GENOMIC	ILLUMINA	ERS1565481	ERP015827	['ena-STUDY-UNIVERSITY OF CAPE TOWN-31-05-2016-14:43:35:710-24','SAMEA95524918','ERP015827','6553371','ena-EXPERIMENT-UNIVERSITY OF CAPE TOWN-07-03-2017-11:20:02:664-129','R19353_pool_283__L3_CCGACAAC_L003','ena-RUN-UNIVERSITY OF CAPE TOWN-07-03-2017-11:20:02:664-129','ERX1934042','ERR1873517','PRJEB14199','374682','ERS1565481']	2012	2017-03-12T14:06:00.000Z			ZAF	Africa		sputum	Homo sapiens	3	human	S	S		S	S	S	S	S	S	S	S	S	R	S							1129	1129156896	569352317	PRJEB14199	Coll_2018		99.51	1321024	31	lineage4.1.1.3	RR-TB	['diff','Napier_2020','input','Coll_2018','Menardo_2021','R-XDR_ZAF','tbprofiler','tree','Nimmo_2024']	tuberculosis: human-adapted	L4.1.1.3	Mycobacterium tuberculosis
SAMN21616359	SRR16057901	WGS	PUBLIC HEALTH ONTARIO	SRX12344768	Illumina MiSeq	PAIRED	RANDOM	GENOMIC	ILLUMINA	SRS10317149	SRP338617	['SRX12344768','2013-588_R1.fastq.gz','SRS10317149','2013-588','PRJNA766079','SAMN21616359','21616359','SRR16057901','SRP338617','766079','bp0']	2013	2021-09-24T21:44:00.000Z			CAN	North America	Ontario		Homo sapiens	3	human					S		S					S	S								374	374639016	257630514	PRJNA766079	CRyPTIC_WHO2021_PMC7612554		99.62	316432	15	lineage4.8	Sensitive	['input','Walker_2022','tbprofiler']	tuberculosis: unclassified		Mycobacterium tuberculosis
SAMN40031056	SRR28044543	WGS	CHRISTIAN MEDICAL COLLAGE, VELLORE	SRX23695816	Illumina NovaSeq 6000	PAIRED	RANDOM	GENOMIC	ILLUMINA	SRS20526050	SRP226525	['SAMN40031056','PRJNA575883','SRS20526050','575883','SRP226525','SRX23695816','40031056','3301022164','SRR28044543','3301022164_R1.fastq.gz']	2021	2024-02-22T06:56:00.000Z		21.7679 N 78.8718 E	IND	Asia	Madhya Pradesh - Bhairopur	pulmonary	Homo sapiens	3	human																					1376	1376665188	582498236	PRJNA575883			99.06	1810507	51	lineage1.2.2.1	Other	['diff','tree','input','tbprofiler']	tuberculosis: unclassified		Mycobacterium tuberculosis
SAMEA11207345	ERR7801920	WGS	UNIVERSITY OF BASEL, SWITZERLAND	ERX7369608	Illumina NovaSeq 6000	SINGLE		GENOMIC	ILLUMINA	ERS8856845	ERP134075	['ena-EXPERIMENT-TAB-21-12-2021-17:16:01:211-9921','794708','24685530','9bc3fa2b-c877-4dc7-b821-d8f2b9e08e1b','G46736','PRJEB49562','ERR7801920','ERS8856845','ERX7369608','ERP134075','SAMEA11207345','ena-RUN-TAB-21-12-2021-17:16:01:211-9922']	2019	2022-07-22T10:42:00.000Z			TZA	Africa			Homo sapiens	3	human																					379	379996037	114932834	PRJEB49562								input	tuberculosis: unclassified		Mycobacterium tuberculosis
SAMEA4753675	ERR2660522	WGS	IBV_CSIC	ERX2676913	Illumina HiSeq 2500	PAIRED	RANDOM	GENOMIC	ILLUMINA	ERS2573774	ERP109498	['MZ65','PRJEB27421','ERS2573774','13889543','ERP109498','impact_contam','ERX2676913','SAMEA4753675','602245','ERR2660522']		2020-01-20T10:52:00.000Z																														723	723076219	436723986	PRJEB27421			99.21	1835075	82	lineage1.2.2.1	Sensitive	['diff','tree','tbprofiler','input']	tuberculosis: unclassified		Mycobacterium tuberculosis
SAMEA7527977	ERR4799391	WGS	FOUNDATION FOR MEDICAL RESEARCH INDIA	ERX4668808	NextSeq 500	PAIRED	RANDOM	GENOMIC	ILLUMINA	ERS5284448	ERP124850	['ERX4668808','ERP124850','SAMEA7527977','ERR4799391','project.Mumbai','ERS5284448','PRJEB41116','22461522','sample.27856','run.27856','773292','experiment.27856']		2021-11-10T01:49:00.000Z			IND	Asia	Mumbai					S	S				S		S	S							S		S	S		427	427465296	182670414	PRJEB41116	Walker_2022		99.4	1637003	52	lineage2.2.1	Sensitive	['Walker_2022','tbprofiler','diff','input','CRyPTIC_IND','tree']	tuberculosis: unclassified		Mycobacterium tuberculosis
SAMEA110013253	ERR9786736	WGS	INSTITUTE OF TROPICAL MEDICINE	ERX9334012	Illumina HiSeq 2500	PAIRED	RANDOM	GENOMIC	ILLUMINA	ERS12087501	ERP137916	['ERS12087501','ena-EXPERIMENT-TAB-27-05-2022-13:53:26:466-12132','29000155','PRJEB53138','0efe4541-10cd-4d79-a29f-96d29eadb5f3','SAMEA110013253','ena-RUN-TAB-27-05-2022-13:53:26:466-12133','ERX9334012','ERR9786736','ERP137916','844815','ECF-14-6493']	2014	2022-06-25T18:16:00.000Z			GMB	Africa		sputum	Homo sapiens	3	human																					1002	1002457817	600155555	PRJEB53138								['WGS_2011-2014_GMB','input']	tuberculosis: unclassified		Mycobacterium tuberculosis
SAMEA5189632	ERR4188118	WGS	WELLCOME SANGER INSTITUTE	ERX4149887	HiSeq X Ten	PAIRED	RANDOM	GENOMIC	ILLUMINA	ERS2997127	ERP021867	['149ad9d4-ff90-11e8-9f73-3c4a9275d6c8','PRJEB19799','480613','ERX4149887','15093135','Exploring_the_richness_of_Mycobacterium_bovis_strain_diversity-sc-4667','ERP021867','SAMEA5189632','ERS2997127','ERR4188118','SC_RUN_29589_2#270','SC_EXP_29589_2#270']		2020-06-04T07:51:00.000Z			GBR	Europe																										473	473803874	110595225	PRJEB19799			99.47	1769469	60	La1.8.1	Other	['bovis_GBR','input','tree','diff','tbprofiler']	tuberculosis: animal-adapted	La1	Mycobacterium bovis
SAMEA7617453	ERR4872339	WGS	FZB	ERX4741552	NextSeq 500	PAIRED		GENOMIC	ILLUMINA	ERS5375740	ERP125309	['ERR4872339','17530966','ena-EXPERIMENT-FZB-25-11-2020-11:07:14:470-79','ERP125309','SAMEA7617453','CAR-7','ena-STUDY-FZB-25-11-2020-10:55:15:280-693','ERX4741552','ena-RUN-FZB-25-11-2020-11:07:14:470-79','PRJEB41518','694899','ERS5375740']		2021-01-25T11:51:00.000Z																														344	344001091	149133332	PRJEB41518			99.47	1941355	65	lineage4.2.1	Pre-XDR-TB	['input','tree','diff','tbprofiler']	MTBC		Mycobacterium tuberculosis complex sp.
SAMN30543165	SRR21277469	WGS	SCHOOL OF PUBLIC HEALTH, FUDAN UNIVERSITY	SRX17286701	Illumina HiSeq 2500	PAIRED	RANDOM	GENOMIC	ILLUMINA	SRS14851381	SRP394436	['SRP394436','L1059_S124_L008','SRX17286701','bp0','PRJNA874331','SAMN30543165','874331','SRR21277469','30543165','SRS14851381','L1059_S124_L008_R1.fastq.gz']	2017	2022-08-28T01:01:00.000Z			CHN	Asia	Eastern China		Homo sapiens	3	human																					700	700854420	305506736	PRJNA874331			99.59	1598240	55	lineage2.2.1	Sensitive	['diff','tree','input','tbprofiler']	tuberculosis: unclassified		Mycobacterium tuberculosis
SAMN12388335	SRR9850824	WGS	UNIVERSITY OF SAO PAULO	SRX6605436	Illumina HiSeq 2500	PAIRED	RANDOM	GENOMIC	ILLUMINA	SRS5170266	SRP216612	['SQ44_S20','SQ44_S20_R1_paired.fastq.gz','SAMN12388335','SRX6605436','SRP216612','SRR9850824','12388335','SRS5170266','PRJNA557052','bp0','mbcp12','557052']	2012	2019-07-28T18:09:00.000Z			BRA	South America	Sao Paulo	lung	Hydrochoerus hydrochaeris	3	capybara																					380	380025436	191387048	PRJNA557052								input	tuberculosis: animal-adapted	La1	Mycobacterium bovis
SAMN02350427	['SRR1062840','SRR1011468']	WGS		['SRX364134','SRX399782']	Illumina HiSeq 2000	PAIRED	RANDOM	GENOMIC	ILLUMINA	SRS490569		['PRJNA183624','PRJNA218244','2386185.WR38086.Solexa-188688.C2JHPACXX131002.P','61C','218244','C2JHPACXX131002.5.tagged_357.bam','SRR1062840','SRR1011468','2386185.WR38084.Pond-307481.H780WADXX131219.P','SRS490569','SRX399782','2350427','SRP030997','H780WADXX131219.1.Illumina_P5-Rexon_P7-Nifoj.bam','SRX364134','SAMN02350427']					ZAF	Africa																										1397	1398453878	669920276	PRJNA218244			98.88	2374239	52	lineage4.3.3	Pre-XDR-TB	['tbprofiler','tree','input','Napier_2020','diff']	tuberculosis: human-adapted	L4.3.3	Mycobacterium tuberculosis
SAMN37848068	SRR26399465	WGS	UNIVERSITY OF MELBOURNE/ THE PETER DOHERTY INSTITUTE FOR INFECTION AND IMMUNITY	SRX22105526	Illumina HiSeq 4000	PAIRED	RANDOM	GENOMIC	ILLUMINA	SRS19170607	SRP466602	['SRX22105526','37848068','SRR26399465','Sample_149_1.fastq.gz','PRJNA1028637','bp0','SAMN37848068','1028637','SRP466602','Sample_149','SRS19170607']		2023-10-16T19:04:00.000Z		10.8231 N 106.6297 E	VNM	Asia	Ho Chi Minh City	cerebrospinal fluid	Homo sapiens	3	human																					487	487222985	242210586	PRJNA1028637			99.57	1513057	51	lineage2.2.1	Other	['tree','diff','tbprofiler','input']	tuberculosis: unclassified		Mycobacterium tuberculosis
SAMN37848408	SRR26399876	WGS	UNIVERSITY OF MELBOURNE/ THE PETER DOHERTY INSTITUTE FOR INFECTION AND IMMUNITY	SRX22105855	Illumina HiSeq 4000	PAIRED	RANDOM	GENOMIC	ILLUMINA	SRS19170937	SRP466602	['37848408','SRS19170937','Sample_489_1.fastq.gz','1028637','SAMN37848408','SRR26399876','PRJNA1028637','bp0','SRX22105855','Sample_489','SRP466602']		2023-10-16T19:06:00.000Z		10.8231 N 106.6297 E	VNM	Asia	Ho Chi Minh City	sputum	Homo sapiens	3	human																					498	498342600	231254491	PRJNA1028637			99.39	1600382	55	lineage1.1.1.1	Sensitive	['input','tree','tbprofiler','diff']	tuberculosis: unclassified		Mycobacterium tuberculosis
SAMN09517844	SRR7453056	WGS	RUTGERS UNIVERSITY	SRX4323511	Illumina MiSeq	PAIRED	RANDOM	GENOMIC	ILLUMINA	SRS3485985	SRP151625	['478476','PRJNA478476','HNXM4SC4#1.fastq','9517844','SRS3485985','SRR7453056','SRP151625','HNXM4SC4','HN-XM4-SC4-genome','SAMN09517844','SRX4323511','bp0']	2015	2018-06-29T00:53:00.000Z			USA	North America	New Jersey		Homo sapiens	3	human																					1311	1311731761	761407122	PRJNA478476			98.85	1706490	57	lineage2.2.1.2	Sensitive	['tbprofiler','input','tree','diff']	tuberculosis: unclassified		Mycobacterium tuberculosis
SAMN27519623	SRR18715152	WGS	NIH / NIAID	SRX14815380	NextSeq 500	PAIRED	RANDOM	GENOMIC	ILLUMINA	SRS12571917	SRP369525	['17639','SRX14815380','SRR18715152','825524','SRS12571917','27519623','SRP369525','TBPO-1567_lib40211_nextseq_nx0121_151bp.filtered_2nd.1.fastq.gz','SAMN27519623','bp0','PRJNA825524']	2020	2022-04-11T14:32:00.000Z		41.7151 N 44.8271 E	GEO	Asia	Tbilisi	pleural fluid	Homo sapiens	3	human																					798	798610609	359466616	PRJNA825524			99.58	1620394	54	lineage4.8	Other	['tbprofiler','TB_Portals','diff','tree','input']	tuberculosis: unclassified		Mycobacterium tuberculosis
SAMN16521530	SRR12882155	WGS	SWISSTPH	SRX9348078	Illumina HiSeq 2000	PAIRED		GENOMIC	ILLUMINA	SRS7571063	SRP288262	['SRX9348078','BSSE_QGF_53899_C9FB9ANXX_3_G08106_TAGGCATG_TCTCTCCG_S41_L003_R1_001_MM_1.fastq.gz','bp0','SAMN16521530','G08106','BSSE-QGF-53899','670836','16521530','SRP288262','SRR12882155','SRS7571063','PRJNA670836']	2014	2020-10-23T06:27:00.000Z			TZA	Africa		sputum	Homo sapiens	3	human																					180	180727836	85376419	PRJNA670836			97.39	585456	16	lineage1.2.2.2	RR-TB	['tbprofiler','input','diff']	tuberculosis: unclassified		Mycobacterium tuberculosis
SAMEA114443477	ERR13249492	WGS	SEOUL NATIONAL UNIVERSITY	ERX12620143	Illumina MiSeq	PAIRED	RANDOM	GENOMIC	ILLUMINA	ERS16431261	ERP151439	['SAMEA114443477','ERP151439','ERS16431261','GReAT_IR_001','41815664','PRJEB66375','ERR13249492','1022751','webin-reads-GReAT_IR_001','ERX12620143','c7f31963-9edb-49ef-a000-987e031fb6cb']	2018	2024-08-11T00:58:00.000Z			IRN	Asia		sputum	Homo sapiens	3	human																					498	498094302	284082512	PRJEB66375									tuberculosis: unclassified		Mycobacterium tuberculosis
SAMEA7563335	ERR4830895	WGS	IML GAUTING	ERX4700879	NextSeq 500	PAIRED	RANDOM	GENOMIC	ILLUMINA	ERS5319968	ERP125013	['PRJEB41272','run.30096','22478902','project.Cryptic_6th','ERP125013','ERR4830895','ERX4700879','773339','experiment.30096','sample.30096','SAMEA7563335','ERS5319968']		2021-11-11T10:03:00.000Z										S				S	S	S	S	S				S		S	S	S	S	S	S	551	551878969	247441585	PRJEB41272	CRyPTIC_reuse_table		99.49	1610013	54	lineage4.3	Sensitive	['CRyPTIC_reuse_table','CRyPTIC_Gauting','tree','diff','tbprofiler','input']	tuberculosis: unclassified		Mycobacterium tuberculosis
SAMN09101487	SRR7069343	OTHER	MODMEDMICOXFORD	SRX4000020	Illumina MiSeq	PAIRED		OTHER	ILLUMINA	SRS3282196	SRP076676	['SRP076676','302362','SRS3282196','MMMOSRA:5752c2e6-ccaa-449f-9f52-fcf0563adea1','SAMN09101487','SRX4000020','SRR7069343','MMMOSAM:5752c2e6-ccaa-449f-9f52-fcf0563adea1','PRJNA302362','9101487']	2014	2018-04-26T14:20:00.000Z			GBR	Europe			Homo sapiens	3	human																					350	350297341	235181103	PRJNA302362									tuberculosis: unclassified		Mycobacterium tuberculosis
SAMN07660325	SRR6046375	WGS	MODMEDMICOXFORD	SRX3193531	Illumina MiSeq	PAIRED	RANDOM	GENOMIC	ILLUMINA	SRS2521527	SRP117784	['401515','7660325','MMMOSAM:12be0356-80e2-4ea4-a9cf-9041c379e818','SRP117784','PRJNA401515','SRX3193531','SRR6046375','MMMOSRA:12be0356-80e2-4ea4-a9cf-9041c379e818','SRS2521527','SAMN07660325']	2016	2017-10-27T18:31:00.000Z			GBR	Europe	Oxford		Homo sapiens	3	human																					428	428312524	238478510	PRJNA401515									NTM: avium complex		Mycobacterium avium
SAMN27391464	SRR18665458	WGS	TECNOLOGICO DE MONTERREY	SRX14767815	NextSeq 550	PAIRED	RANDOM	GENOMIC	ILLUMINA	SRS12528045	SRP367912	['SRS12528045','SRR18665458','PRJNA824124','824124','27391464','bp0','S29','SRX14767815','SRP367912','IMSS035_S29_L001_R1_001.fastq','Mycobacterium tuberculosis IMSS035','SAMN27391464']	2018	2022-04-06T19:55:00.000Z		14.9039 N 92.2575 W	MEX	North America	Chiapas	sputum	Homo sapiens	3	human																					1552	1552180592	623529469	PRJNA824124			99.48	1763270	60	lineage4.1.1.3	MDR-TB	['tree','tbprofiler','standford','input','diff']	tuberculosis: unclassified		Mycobacterium tuberculosis
SAMN18118364	SRR13837896	WGS	UNIVERISTY OF ANTWERP	SRX10216221	Illumina HiSeq 2500	PAIRED		GENOMIC	ILLUMINA	SRS8360964	SRP308980	['SRP308980','ID608228617','706121','COV50-FASTA42-MCOV50-CONTMix1-CPER4-SEED608228617','18118364','PRJNA706121','SRX10216221','SRS8360964','STUDYCOV50-FASTA42-MCOV50-CONTMix1-CPER4-SEED608228617.R1.fastq.gz','SRR13837896','bp0','SAMN18118364']	2021	2021-03-03T03:56:00.000Z						simulated/in silico																								229	229765500	121301968	PRJNA706121								['denylist','laboratory_synthetic','input']	tuberculosis: human-adapted	L4	Mycobacterium tuberculosis	H37Rv
SAMEA1119872	ERR2514691	WGS	PHE	ERX2533901	Illumina HiSeq 2500	PAIRED	RANDOM	GENOMIC	ILLUMINA	ERS2399281	ERP107961	['project.First_10k_genomes_study_set_4','sample.6803','ERR2514691','SAMEA1119872','PRJEB25991','ERP107961','run.6803','experiment.6803','493034','10123818','ERX2533901','ERS2399281']		2021-10-23T17:09:00.000Z			GBR	Europe	England									S		S					S	S								677	677270938	349698652	PRJEB25991	Walker_2022		99.4	1756278	48	lineage4.1.1.3.1	Sensitive	['tbprofiler','Walker_2022','tree','Napier_2020','diff','CRyPTIC_PHE','input']	tuberculosis: human-adapted	L4.1.1.3.1	Mycobacterium tuberculosis
SAMN08629360	SRR6797808	WGS	SAN RAFFAELE	SRX3756485	Illumina HiSeq 2500	PAIRED	RANDOM	GENOMIC	ILLUMINA	SRS3012180	SRP128089	['SRS3012180','132814_210916_BGD_210916_100.gatk.bam','SRR6797808','8629360','SAMN08629360','132814_WGS','PRJNA428596','SRP128089','132814','428596','bp0','SRX3756485']		2018-03-02T06:40:00.000Z			BGD	Asia			Homo sapiens	3	human					S		S		S				S	R				S			783	783432558	357907797	PRJNA428596	CRyPTIC_WHO2021_PMC7612554		99.27	1452865	32	lineage1.1.3.1	Sensitive	['Menardo_2021','input','Walker_2022','tbprofiler','tree','diff']	tuberculosis: human-adapted	L1.1.3	Mycobacterium tuberculosis
SAMN41471716	SRR29096596	WGS	FIND, THE FOUNDATION FOR INNOVATIVE NEW DIAGNOSTICS	SRX24620568	Illumina HiSeq 2000	PAIRED	RANDOM	GENOMIC	ILLUMINA	SRS21357722	SRP507535	['SRX24620568','SRP507535','41471716','SRR29096596','SAMN41471716','1482332127869T-3096-COW5559A44_S10_R1_001.fastq.gz','PRJNA1109295','924644_DD8E76B55474_3096-COW5559A44','1109295','924644_DD8E76B55474','SRS21357722']		2024-05-21T10:12:00.000Z			ZAF	Africa			Homo sapiens	3	human																					230	230887456	103502714	PRJNA1109295								WHO_mutations_2023	tuberculosis: unclassified		Mycobacterium tuberculosis
SAMEA8893106	ERR5979491	WGS	FZB	ERX5619277	NextSeq 500	PAIRED		GENOMIC	ILLUMINA	ERS6576018	ERP126483	['19793462','18004522','ERP126483','PRJEB42600','724311','SAMEA8893106','ERR5979491','ena-STUDY-FZB-21-01-2021-09:48:41:513-127','ena-RUN-FZB-27-05-2021-15:58:05:601-6','ERS6576018','ERX5619277','ena-EXPERIMENT-FZB-27-05-2021-15:58:05:601-6']		2021-06-28T03:28:00.000Z			ROU	Europe																										757	757513700	327432339	PRJEB42600			99.57	1678978	56	lineage4.1.2.1	Sensitive	['input','tbprofiler','diff','tree']	MTBC		Mycobacterium tuberculosis complex sp.
SAMN05575825	SRR4035726	WGS	HARVARD MEDICAL SCHOOL	SRX2026883	Illumina HiSeq 2000	PAIRED	RANDOM	GENOMIC	ILLUMINA	SRS1621218	SRP082185	['742-L1A1a_2.fastq.gz','SAMN05575825','SRR4035726','PRJNA323744','5575825','SRX2026883','SRP082185','SRS1621218','323744','P23-Lung1-A1']	2013-06	2016-08-16T14:01:00.000Z		29.6483 S 30.3318 E	ZAF	Africa	Kwazulu-Natal	lung	Homo sapiens	3	human																					1043	1043307376	727803213	PRJNA323744								['denylist','intrapatient_ZAF','Napier_2020','input']	tuberculosis: human-adapted	L4.1.2	Mycobacterium tuberculosis
SAMEA104600216	ERR2307425	WGS	FZB	ERX2358717	Illumina HiSeq 2500	PAIRED		GENOMIC	ILLUMINA	ERS2211498	ERP105903	['SAMEA104600216','1895-00','448111','ena-EXPERIMENT-FZB-19-02-2018-14:17:48:266-62','ena-RUN-FZB-19-02-2018-14:17:48:266-62','ERX2358717','ena-STUDY-FZB-22-12-2017-11:22:56:801-326','ERR2307425','8821255','ERP105903','PRJEB24099','ERS2211498']		2022-07-22T10:48:00.000Z																														1256	1256416800	723688272	PRJEB24099			99.45	1507153	48	lineage2.2.1	HR-TB	['diff','input','tree','tbprofiler']	MTBC		Mycobacterium tuberculosis complex sp.
SAMEA6873583	ERR4193942	WGS	PUBLIC HEALTH AGENCY OF SWEDEN	ERX4155095	Ion Torrent S5 XL	SINGLE	RANDOM	GENOMIC	ION_TORRENT	ERS4601146	ERP113414	['15152312','ena-STUDY-Public Health Agency of Sweden-22-01-2019-12:08:47:973-754','ERS4601146','ERR4193942','SAMEA6873583','ERX4155095','PRJEB30922','ERP113414','ena-EXPERIMENT-Public Health Agency of Sweden-04-06-2020-15:25:20:515-9','SEA201600110','ena-RUN-Public Health Agency of Sweden-04-06-2020-15:25:20:515-9','516854']	2016	2020-06-05T22:17:00.000Z			SWE	Europe			Homo sapiens	3	human																					209	209353860	167554195	PRJEB30922									tuberculosis: unclassified		Mycobacterium tuberculosis
SAMEA11761518	ERR8025715	WGS	DST/NRF CENTRE OF EXCELLENCE FOR BIOMEDICAL TB RES	ERX7591303	Illumina NovaSeq 6000	PAIRED	RANDOM PCR	GENOMIC	ILLUMINA	ERS9408907	ERP127235	['798337','PRJEB43283','ERX7591303','ERS9408907','R39835','25051630','ERP127235','ena-STUDY-DST/NRF Centre of Excellence for Biomedical TB research, SAMRC Centre for TB Research-24-02-2021-10:13:08:178-1231','ena-EXPERIMENT-TAB-17-01-2022-09:26:01:319-17936','SAMEA11761518','ena-RUN-TAB-17-01-2022-09:26:01:319-17937','ERR8025715']	2017	2022-03-12T01:31:00.000Z			ZAF	Africa		sputum	Homo sapiens	3	human																					954	954959620	655655214	PRJEB43283			99.08	1542101	43	lineage2.2.1	Pre-XDR-TB	['input','diff','tree','tbprofiler']	tuberculosis: unclassified		Mycobacterium tuberculosis
SAMN35721526	SRR24904125	WGS	NATIONAL UNIVERSITY HOSPITAL	SRX20665776	Illumina NovaSeq 6000	PAIRED	RANDOM	GENOMIC	ILLUMINA	SRS17961823	SRP443033	['35721526','MV59_FKDN220470903-1A_HYV3TDSX3_L1_1.fq.gz','SAMN35721526','SRP443033','PRJNA983112','SRS17961823','bp0','SRR24904125','983112','mv59','SRX20665776']	2021	2023-06-13T07:10:00.000Z			SGP	Asia		sputum	Homo sapiens	3	human																					1588	1588577700	531366481	PRJNA983112									NTM: avium complex		Mycobacterium avium complex sp.
SAMN31030388	SRR21732556	WGS	MDUPHL	SRX17728260	NextSeq 500	PAIRED	RANDOM	GENOMIC	ILLUMINA	SRS15257724	SRP399923	['SRR21732556','AUSMDU00026659','AUSMDU00026659_S46_R1_001.fastq.gz','SRS15257724','SRP399923','PRJNA857537','857537','SRX17728260','31030388','SAMN31030388']	2019	2022-09-27T23:40:00.000Z			AUS	Oceania	Victoria		Homo sapiens	3	human																					485	485260799	218833656	PRJNA857537			99.55	1539834	53	lineage2.2.1	Other	['diff','tbprofiler','tree','input']	tuberculosis: unclassified		Mycobacterium tuberculosis
SAMN01908892	SRR671868	WGS	BGI	SRX225182	Illumina HiSeq 2000	PAIRED	PCR	GENOMIC	ILLUMINA	SRS388961	SRP018402	['SRP018402','PRJNA187550','SRX225182','SAMN01908892','BGI_143','SRS388961','187550','1908892','SRR671868','BGI-FCD056DACXX-110905-L4-143','BGI_143_MYCsjjDGLDFAPEI-62_110905']		2015-09-05T05:39:00.000Z			CHN	Asia							R					R	S						S				S			528	528000000	350201448	PRJNA187550	CRyPTIC_WHO2021_PMC7612554		99.43	1568309	28	lineage4.5	MDR-TB	['tbprofiler','input','diff','Napier_2020','tree','Walker_2022']	tuberculosis: human-adapted	L4.5	Mycobacterium tuberculosis
SAMEA112803380	ERR11043679	WGS	FZB	ERX10490470	NextSeq 500	PAIRED		GENOMIC	ILLUMINA	ERS14810926	ERP010814	['ena-EXPERIMENT-TAB-21-03-2023-10:23:42:806-78303','ERR11043679','ERS14810926','ena-RUN-TAB-21-03-2023-10:23:42:806-78304','ERP010814','SAMEA112803380','33855435','ERX10490470','ena-STUDY-FZB-22-06-2015-17:16:39:392-292','13127-14','PRJEB9680','287903']		2023-07-20T18:48:00.000Z																														570	570041006	277626553	PRJEB9680			99.7	1306171	44	lineage4.3	Sensitive	['tbprofiler','input','tree','diff']	tuberculosis: unclassified		Mycobacterium tuberculosis
SAMEA11761552	ERR8025749	WGS	DST/NRF CENTRE OF EXCELLENCE FOR BIOMEDICAL TB RES	ERX7591337	Illumina NovaSeq 6000	PAIRED	RANDOM PCR	GENOMIC	ILLUMINA	ERS9408941	ERP127235	['ERP127235','PRJEB43283','ena-RUN-TAB-17-01-2022-09:26:01:330-18005','798337','R9951','25051664','ena-EXPERIMENT-TAB-17-01-2022-09:26:01:330-18004','ena-STUDY-DST/NRF Centre of Excellence for Biomedical TB research, SAMRC Centre for TB Research-24-02-2021-10:13:08:178-1231','ERS9408941','SAMEA11761552','ERX7591337','ERR8025749']	2010	2022-03-16T04:40:00.000Z			ZAF	Africa		sputum	Homo sapiens	3	human																					727	727775002	489875717	PRJEB43283			99.29	1658017	50	lineage2.2.2	Pre-XDR-TB	['tbprofiler','tree','diff','input']	tuberculosis: unclassified		Mycobacterium tuberculosis
SAMN08143547	SRR6356997	WGS	NIH	SRX3453329	Illumina HiSeq 2500	PAIRED	RANDOM	GENOMIC	ILLUMINA	SRS2742031	SRP126325	['SRP126325','PRJNA421446','SRR6356997','SAMN08143547','TB-CPath-Rosenthal-AZE-02-030_S72_R1_001.fastq.gz','SRX3453329','bp0','SRS2742031','421446','AZE-02-030_8173','8143547']	2016-05	2017-12-07T10:05:00.000Z		40.4093 N 49.8671 E	AZE	Asia	Baku	sputum	Homo sapiens	3	human																					227	227647902	93037706	PRJNA421446			99.54	1264173	43	lineage2.2.1	MDR-TB	['diff','input','tbprofiler','tree']	tuberculosis: unclassified		Mycobacterium tuberculosis
SAMEA5975405	ERR3559657	WGS	FUDAN UNIVERSITY	ERX3559408	Illumina HiSeq 2500	PAIRED	RANDOM PCR	GENOMIC	ILLUMINA	ERS3778242	ERP117507	['SC0585','ena-EXPERIMENT-FUDAN UNIVERSITY-25-09-2019-16:05:21:810-585','ena-STUDY-FUDAN UNIVERSITY-25-09-2019-16:05:44:667-292','ERP117507','ERR3559657','639250','ena-RUN-FUDAN UNIVERSITY-25-09-2019-16:05:21:810-585','ERS3778242','PRJEB34582','15231183','ERX3559408','SAMEA5975405']	2018	2020-06-13T20:26:00.000Z			CHN	Asia		sputum	Homo sapiens	3	human																					770	770713200	316560823	PRJEB34582			99.57	1806291	61	lineage2.2.1	Sensitive	['tree','Menardo_2021','tbprofiler','input','diff']	tuberculosis: human-adapted	L2	Mycobacterium tuberculosis
SAMEA114395987	ERR12057460	WGS	NATIONAL INSTITUTE OF HEALTH DR. RICARDO JORGE	ERX11440649	NextSeq 550	PAIRED	RANDOM	GENOMIC	ILLUMINA	ERS16385050	ERP111748	['37475408','SAMEA114395987','ERS16385050','ERP111748','PT_TB0623','ERR12057460','505027','PRJEB29446','INSA_27102018','ERX11440649']	2021	2023-09-26T06:29:00.000Z			PRT	Europe																										432	432899515	207348591	PRJEB29446			99.72	1312752	45	lineage4.3.4.2	Sensitive	['input','diff','tbprofiler','tree']	tuberculosis: unclassified		Mycobacterium tuberculosis
SAMN41146616	SRR28858373	WGS	WADSWORTH CENTER	SRX24418545	NextSeq 500	PAIRED	RANDOM	GENOMIC	ILLUMINA	SRS21174014	SRP338930	['IDR2200022156-01-01','SRS21174014','766641','SRP338930','SAMN41146616','SRX24418545','41146616','PRJNA766641','IDR2200022156-01-01.R1.fastq.gz','SRR28858373']	2022	2024-05-01T09:19:00.000Z			USA	North America	New York state		Homo sapiens	3	human																					515	515882667	224606604	PRJNA766641			99.43	1588486	53	lineage1.2.1.2.1	Other	['tree','input','tbprofiler','diff']	tuberculosis: unclassified		Mycobacterium tuberculosis
SAMEA7562691	ERR4830251	WGS	OUCRU-HCMC	ERX4700235	Illumina MiSeq	PAIRED	RANDOM	GENOMIC	ILLUMINA	ERS5319324	ERP124988	['experiment.15727','773314','ERX4700235','sample.15727','SAMEA7562691','ERP124988','ERS5319324','run.15727','project.CRyPTIC_08_02TBextension','ERR4830251','PRJEB41247','22478258']		2021-11-11T09:11:00.000Z			VNM	Asia						S				S	S	S	S	S				S		S	S	S	S	S	S	928	928953156	509064380	PRJEB41247	['CRyPTIC_reuse_table','Walker_2022']		99.16	1874777	39	lineage2.2.1	RR-TB	['tbprofiler','Walker_2022','CRyPTIC_OUCRU','input','diff','CRyPTIC_reuse_table']	tuberculosis: unclassified		Mycobacterium tuberculosis
SAMEA112804943	ERR11081119	WGS	FZB	ERX10528487	NextSeq 500	PAIRED		GENOMIC	ILLUMINA	ERS14812489	ERP010814	['33893040','ena-EXPERIMENT-TAB-22-03-2023-09:21:25:328-112334','ERP010814','SAMEA112804943','3972-95','ERR11081119','ena-RUN-TAB-22-03-2023-09:21:25:328-112335','ERS14812489','PRJEB9680','ERX10528487','287903','ena-STUDY-FZB-22-06-2015-17:16:39:392-292']		2023-07-21T04:05:00.000Z																														752	752263302	323074785	PRJEB9680			99.33	1697656	50	lineage2.2.1	MDR-TB	['tbprofiler','input','diff','tree']	tuberculosis: unclassified		Mycobacterium tuberculosis
SAMEA8742462	ERR5918132	WGS	CTB/NICD	ERX5559224	Illumina HiSeq 4000	PAIRED	RANDOM	GENOMIC	ILLUMINA	ERS6422043	ERP128679	['project.CTB_NICD_Wellcome_site10','experiment.25353','22480253','ERP128679','run.25353','SAMEA8742462','ERX5559224','PRJEB44608','ERR5918132','ERS6422043','773352','sample.25353']		2021-11-11T13:00:00.000Z			ZAF	Africa						S				S	I	R	S	S			S	S		S	S	S	S	S	S	503	503371200	229395801	PRJEB44608	['Walker_2022','CRyPTIC_reuse_table']							['CRyPTIC_CTB-NICD','Walker_2022','CRyPTIC_reuse_table','input']	tuberculosis: unclassified		Mycobacterium tuberculosis
SAMEA7554568	ERR4821200	WGS	PUBLIC HEALTH ENGLAND	ERX4691042	Illumina MiSeq	PAIRED	RANDOM	GENOMIC	ILLUMINA	ERS5311212	ERP124941	['ERP124941','experiment.24021','PRJEB41201','project.PHE-TB','ERS5311212','773303','SAMEA7554568','run.24021','ERR4821200','ERX4691042','22473962','sample.24021']		2021-11-11T02:09:00.000Z			GBR	Europe										S		S					S	S								403	403634001	239177266	PRJEB41201	Walker_2022		98.98	1718614	50	lineage4.1.1.1	Sensitive	['tbprofiler','diff','Walker_2022','input','CRyPTIC_PHE','tree']	tuberculosis: unclassified		Mycobacterium tuberculosis
SAMN42034429	SRR29539083	WGS	NIAID TB PORTALS PROGRAM	SRX25046379	NextSeq 2000	PAIRED	RANDOM	GENOMIC	ILLUMINA	SRS21743527	SRP515897	['42034429','PRJNA1074785','SRR29539083','36005','SRP515897','SRS21743527','SAMN42034429','SRX25046379','1074785','TBPO-3898_lib55466_nextseq_ny0089_151bp.filtered_2_bwa.1.fastq.gz']	2021	2024-06-25T13:32:00.000Z		48.3794 N 31.1656 E	UKR	Europe		sputum	Homo sapiens	3	human																					437	437771191	150967641	PRJNA1074785									tuberculosis: unclassified		Mycobacterium tuberculosis
SAMEA923191	ERR040084	WGS	SC	ERX017221	Illumina HiSeq 2000	PAIRED	RANDOM	GENOMIC	ILLUMINA	ERS023679	ERP000259	['SAMEA923191','Mycobacterium avium subspecies paratuberculosis diversity-sc-2010-07-05','PRJEB2204','SC_EXP_6280_5#10','SC_RUN_6280_5#10','ERR040084','ERP000259','ERX017221','ERS023679','MAPMRI0128-sc-2011-02-23-1081563','203896','699443']	2003	2014-09-02T01:30:00.000Z			IND	Asia			Bos taurus	2	domestic cattle																					1189	1189749450	700209826	PRJEB2204									NTM: avium complex		Mycobacterium avium subsp. paratuberculosis
SAMEA7549693	ERR4816332	WGS	PUBLIC HEALTH ENGLAND	ERX4686174	Illumina HiSeq 2500	PAIRED	RANDOM	GENOMIC	ILLUMINA	ERS5306344	ERP124941	['ERS5306344','SAMEA7549693','project.PHE-TB','sample.19152','ERP124941','run.19152','ERX4686174','ERR4816332','773303','PRJEB41201','22469089','experiment.19152']		2021-11-10T15:06:00.000Z			GBR	Europe										S		S						S								304	304971081	132548914	PRJEB41201	Walker_2022		98.84	2697517	60	lineage3	Sensitive	['diff','Walker_2022','input','CRyPTIC_PHE','tree','tbprofiler']	tuberculosis: unclassified		Mycobacterium tuberculosis
SAMEA1485395	ERR161134	WGS	SC	ERX136984	Illumina HiSeq 2000	PAIRED	RANDOM	GENOMIC	ILLUMINA	ERS107750	ERP001072	['3009978-sc-2012-03-23T12:15:55Z-1386234','ERS107750','ERX136984','204548','SC_RUN_7960_6#27','SC_EXP_7960_6#27','1138974','ERP001072','Karonga_Prevention_Study__KPS____whole_genome_sequencing_in_a_whole_population-sc-2011-12-13T10:33:26Z-2066','SAMEA1485395','PRJEB2794','ERR161134','Karonga_Prevention_Study__KPS____whole_genome_sequ']	2002	2014-10-19T13:55:00.000Z			MWI	Africa	Karonga	sputum	Homo sapiens	3	human							S						S								334	334220200	177806273	PRJEB2794	Coll_2018		99.76	2940297	68	lineage4.3.4.2.1	Sensitive	['Karonga_Prevention_Study','Napier_2020','Coll_2018','diff','input','tbprofiler','Menardo_2018','Menardo_2021']	tuberculosis: human-adapted	L4.3.4.2.1	Mycobacterium tuberculosis
SAMEA4975720	ERR2843484	WGS	OXFORD UNIVERSITY CLINICAL RESEARCH UNIT	ERX2850209	Illumina HiSeq 2500	PAIRED	RANDOM	GENOMIC	ILLUMINA	ERS2793792	ERP111479	['ena-EXPERIMENT-Oxford University Clinical Research Unit-16-10-2018-09:15:53:945-53','ERP111479','508067','ERS2793792','ena-STUDY-Oxford University Clinical Research Unit-16-10-2018-09:16:00:490-15','10514753','6127-TB-CPath-Thuong-IS-1026-2400','ERR2843484','ERX2850209','PRJEB29199','ena-RUN-Oxford University Clinical Research Unit-16-10-2018-09:15:53:945-53','SAMEA4975720']		2018-12-03T01:16:00.000Z																														549	549907270	245421881	PRJEB29199			99.27	1669298	53	lineage2.1	Other	['diff','input','tbprofiler','tree']	tuberculosis: unclassified		Mycobacterium tuberculosis
SAMEA7544584	ERR4811527	WGS	CCDC	ERX4681072	HiSeq X Ten	PAIRED	RANDOM	GENOMIC	ILLUMINA	ERS5301242	ERP124937	['773299','22464420','ERX4681072','run.15141','ERR4811527','project.CDC_192','SAMEA7544584','ERP124937','experiment.15141','PRJEB41197','ERS5301242','sample.15141']		2021-11-10T06:09:00.000Z			CHN	Asia						S				S	S	S		S				S		S	S	S	S	S	S	1389	1389819600	594668111	PRJEB41197	['CRyPTIC_reuse_table','Walker_2022']							['CRyPTIC_reuse_table','input','CRyPTIC_CCDC_CDC_192','Walker_2022']	tuberculosis: unclassified		Mycobacterium tuberculosis
SAMEA113537235	ERR11465003	WGS	FZB	ERX10871160	NextSeq 500	PAIRED		GENOMIC	ILLUMINA	ERS15533656	ERP147571	['ERS15533656','35505612','d05d2f15-c027-4055-b906-d9d6d110849e','ERP147571','BTB-1064','979605','ERX10871160','SAMEA113537235','ERR11465003','ena-RUN-TAB-22-05-2023-12:53:15:966-5445','ena-EXPERIMENT-TAB-22-05-2023-12:53:15:966-5444','PRJEB62480']		2023-09-16T09:10:00.000Z			BWA	Africa																										883	883871611	398816521	PRJEB62480			99.21	1635137	49	lineage4.1.1.3	Sensitive	['diff','Kopanyo','tree','tbprofiler','input']	tuberculosis: unclassified		Mycobacterium tuberculosis
SAMEA7548384	ERR4815025	WGS	PUBLIC HEALTH ENGLAND	ERX4684867	Illumina HiSeq 2500	PAIRED	RANDOM	GENOMIC	ILLUMINA	ERS5305037	ERP124941	['ERR4815025','ERX4684867','22467782','ERS5305037','experiment.17845','773303','sample.17845','run.17845','project.PHE-TB','PRJEB41201','ERP124941','SAMEA7548384']		2021-11-10T13:06:00.000Z			GBR	Europe																										438	438306599	200309018	PRJEB41201								['input','CRyPTIC_PHE']	tuberculosis: unclassified		Mycobacterium tuberculosis
SAMEA5607329	ERR3324344	WGS	Instituto_Biomedicina_Valencia	ERX3349113	Illumina MiSeq	PAIRED	RANDOM	GENOMIC	ILLUMINA	ERS3411524	ERP115289	['PRJEB32589','ERR3324344','11653193','ERP115289','TB_survey_Liberia','ERS3411524','LR52D_S19','543081','SAMEA5607329','ERX3349113']	2016	2019-07-13T18:48:00.000Z			LBR	Africa																										910	910303767	563461178	PRJEB32589			92.83	1455890	61	lineage4.6.2.2	Sensitive	['tree','tbprofiler','input','diff']	tuberculosis: unclassified		Mycobacterium tuberculosis
SAMEA7561855	ERR4829417	WGS	SAN RAFFAELE SCIENTIFIC INSTITUTE	ERX4699401	NextSeq 500	PAIRED	RANDOM	GENOMIC	ILLUMINA	ERS5318490	ERP124983	['run.26686','PRJEB41242','ERR4829417','773309','project.Italy','ERS5318490','sample.26686','ERP124983','ERX4699401','experiment.26686','SAMEA7561855','22477424']		2021-11-11T07:07:00.000Z			ITA	Europe						S				S	S	R	S	S				S		S	S	S	S	S	S	466	466848755	183866776	PRJEB41242	['Walker_2022','CRyPTIC_reuse_table']							['CRyPTIC_SanRaffaele','input','CRyPTIC_reuse_table','Walker_2022']	tuberculosis: unclassified		Mycobacterium tuberculosis
SAMN35304848	SRR24718854	WGS	CENTRO SERVIZI LABORATORIO UNICO AUSL ROMAGNA	SRX20496906	Illumina MiSeq	PAIRED	RANDOM	GENOMIC	ILLUMINA	SRS17806609	SRP439043	['SRS17806609','35304848','SAMN35304848','M06-23-01','M06-23-01_S1_L001_R1_001.fastq','SRX20496906','970246','SRP439043','SRR24718854','PRJNA970246']	2022	2023-05-24T08:54:00.000Z		44.13 N 12.02 E	ITA	Europe	Emilia Romagna																									1748	1748328539	741735072	PRJNA970246									unclassified mycobacteria		Mycobacterium sp.
SAMEA104172419	['ERR2041705','ERR2041706']	WGS		['ERX2100762','ERX2100763']	['Illumina MiSeq','Illumina HiSeq 2500']	PAIRED		GENOMIC	ILLUMINA	ERS1831437		['407747','7662295','ena-RUN-FZB-24-07-2017-13:38:42:414-24','ena-STUDY-FZB-18-07-2017-09:57:51:680-119','ERP024102','ERR2041705','ERR2041706','SAMEA104172419','ena-EXPERIMENT-FZB-24-07-2017-13:38:42:414-24','ena-EXPERIMENT-FZB-24-07-2017-13:38:42:414-25','PRJEB21809','ena-RUN-FZB-24-07-2017-13:38:42:414-25','ERX2100763','ERS1831437','ERX2100762','3916-12']					SRB	Europe							S			S		R					R	R	R							535	536344952	317920262	PRJEB21809	CRyPTIC_WHO2021_PMC7612554		97.97	1707386	70	lineage2.2.1	MDR-TB	['input','Menardo_2021','tbprofiler','R-MDR_SRB','Napier_2020','tree','Walker_2022','diff']	tuberculosis: human-adapted	L2.2.1	Mycobacterium tuberculosis
SAMN13567898	SRR10809194	WGS	RADBOUDUMC	SRX7482721	NextSeq 500	PAIRED	PCR	GENOMIC	ILLUMINA	SRS5925598	SRP239172	['1100215','bp0','PRJNA595834','SRX7482721','595834','SRS5925598','SRP239172','1100215_R1.fastq.gz','SRR10809194','13567898','SAMN13567898']	2014	2019-12-31T09:15:00.000Z			IDN	Asia	Bandung	sputum	Homo sapiens	3	human																					668	668698513	280879275	PRJNA595834			99.57	1764152	60	lineage4.5	Sensitive	['input','Menardo_2021','TANDEM','diff','tbprofiler','tree']	tuberculosis: human-adapted	L4	Mycobacterium tuberculosis
SAMEA14449379	ERR9784558	WGS	LATVIAN BIOMEDICAL RESEARCH AND STUDY CENTRE	ERX9331810	Ion Torrent Proton	SINGLE	RANDOM	GENOMIC	ION_TORRENT	ERS12068983	ERP137908	['LVE6674','28708823','ERX9331810','ERS12068983','PRJEB53131','842645','036ffdb0-7b2e-47b1-ae73-c402db0f15fc','ERP137908','SAMEA14449379','webin-reads-LVE6674','ERR9784558']	2006	2022-06-25T08:13:00.000Z			LVA	Europe			Homo sapiens	3	human																					682	682223921	506942329	PRJEB53131									tuberculosis: unclassified		Mycobacterium tuberculosis
SAMN08794928	SRR6896488	WGS	SAN RAFFAELE	SRX3846415	Illumina MiSeq	PAIRED	RANDOM	GENOMIC	ILLUMINA	SRS3090767	SRP128089	['SAMN08794928','DA00306193','SRX3846415','DA00306193_WGS','SRR6896488','428596','SRS3090767','SRP128089','bp0','PRJNA428596','8794928','DA00306193_S14.gatk.bam']		2018-03-27T13:26:00.000Z							Homo sapiens	3	human																					298	298566777	181330433	PRJNA428596			99.51	355100	17	lineage2.2.1	Sensitive	['input','tree','diff','tbprofiler']	tuberculosis: unclassified		Mycobacterium tuberculosis
SAMEA114303730	ERR11893488	WGS	AGRIFOOD AND BIOSCIENCES INSTITUTE	ERX11277884	Illumina MiSeq	PAIRED	PCR	GENOMIC	ILLUMINA	ERS16292932	ERP150539	['ERP150539','ena-RUN-TAB-25-08-2023-17:17:38:053-7234','ERS16292932','ena-EXPERIMENT-TAB-25-08-2023-17:17:38:053-7233','4c145ca5-9bec-4f13-b565-d365784e5168','BTB_GLA_938','37159283','ERX11277884','ERR11893488','1009581','PRJEB65421','SAMEA114303730']	2015	2023-09-01T14:26:00.000Z			GBR	Europe			Bos taurus	3	domestic cattle																					326	326166327	179007758	PRJEB65421			99.46	1243454	65	La1.8.1	Other	['tree','diff','input','tbprofiler']	tuberculosis: animal-adapted	La1	Mycobacterium bovis
SAMEA9070257	ERR6362748	WGS	Swiss-TPH	ERX5627465	Illumina NovaSeq 6000	SINGLE	RANDOM	GENOMIC	ILLUMINA	ERS6798564	ERP129488	['ERS6798564','WGS RR-TB Khayelitsha','20453452','ERR6362748','G44981_1','737713','PRJEB45389','ERX5627465','SAMEA9070257','ERP129488']		2021-10-13T18:46:00.000Z			ZAF	Africa																										542	542627651	160921199	PRJEB45389								R-RR_HIVcoinf_ZAF	tuberculosis: unclassified		Mycobacterium tuberculosis
SAMEA115739501	ERR13262029	WGS	UNIVERSITY OF OXFORD, NUFFIELD DEPARTMENT OF MEDIC	ERX12632442	NextSeq 500	PAIRED	RANDOM PCR	GENOMIC	ILLUMINA	ERS20249244	ERP161058	['41867783','1124794','ERR13262029','ERX12632442','SAMEA115739501','PRJEB76547','ERS20249244','ERP161058','b28b5ff0-515d-42d2-bc0f-19e45ec26bb9','d27c2a2c0720','webin-reads-d27c2a2c0720']	2020	2024-08-04T21:52:00.000Z			IND	Asia																										463	463404900	213810165	PRJEB76547								CRyPTIC_2024	tuberculosis: unclassified		Mycobacterium tuberculosis
SAMEA7561322	ERR4828884	WGS	SAN RAFFAELE SCIENTIFIC INSTITUTE	ERX4698868	NextSeq 500	PAIRED	RANDOM	GENOMIC	ILLUMINA	ERS5317957	ERP124983	['ERS5317957','773309','run.13328','ERX4698868','project.Italy','PRJEB41242','sample.13328','ERP124983','experiment.13328','ERR4828884','SAMEA7561322','22476891']		2021-11-11T06:58:00.000Z										S				S	S	S	S	S				S		S	S	S	S	S	S	504	504669295	217480903	PRJEB41242	CRyPTIC_reuse_table		99.69	1663860	48	lineage4.8	Sensitive	['input','tbprofiler','CRyPTIC_SanRaffaele','diff','CRyPTIC_reuse_table','tree']	tuberculosis: unclassified		Mycobacterium tuberculosis
SAMN05182547	SRR3665995	WGS	SICHUAN UNIVERSITY	SRX1844402	Illumina HiSeq 2000	PAIRED	RANDOM	GENOMIC	ILLUMINA	SRS1503261	SRP076535	['SRS1503261','10-1929','set-3_77','150909_A35_R1_paired.fastq.gz','PRJNA323639','SAMN05182547','SRP076535','SRR3665995','SRX1844402','5182547','323639']	2010	2016-06-14T16:19:00.000Z			CHN	Asia	Shanghai	sputum	Homo sapiens	3	human																					474	474159119	237931971	PRJNA323639									NTM: unclassified		Mycobacterium kansasi
SAMEA104447097	['ERR2229651','ERR2229650']	WGS		['ERX2282990','ERX2282989']	['Illumina MiSeq','NextSeq 500']	PAIRED	RANDOM	GENOMIC	ILLUMINA	ERS2065039		['ERS2065039','ERR2229651','DKC2-0738','ena-EXPERIMENT-STATENS SERUM INSTITUT-21-12-2017-12:46:39:848-864','ena-RUN-STATENS SERUM INSTITUT-21-12-2017-12:46:39:848-864','PRJEB20214','ERP022352','8234704','ena-EXPERIMENT-STATENS SERUM INSTITUT-21-12-2017-12:46:39:848-863','ERX2282990','ena-STUDY-STATENS SERUM INSTITUT-03-04-2017-09:47:03:433-394','388615','ena-RUN-STATENS SERUM INSTITUT-21-12-2017-12:46:39:848-863','SAMEA104447097','ERR2229650','ERX2282989']					DNK	Europe		sputum	Homo sapiens	3	human																					274	274909678	153499378	PRJEB20214			99.38	1602944	48	lineage4.8	Sensitive	['input','diff','tbprofiler','tree','Napier_2020','outbreak_1112-15_DNK']	tuberculosis: human-adapted	L4.8	Mycobacterium tuberculosis
SAMN16966117	SRR13180419	WGS	SCIENSANO	SRX9618300	Illumina MiSeq	PAIRED	RANDOM	GENOMIC	ILLUMINA	SRS7820498	SRP295468	['16966117','SRP295468','S19BD01541','SRX9618300','SRS7820498','bp0','SRR13180419','SAMN16966117','S19BD01541_1.fastq.gz','681718','PRJNA681718']	2019	2020-12-02T08:06:00.000Z			BEL	Europe			Homo sapiens	3	human																					330	330534547	179759793	PRJNA681718			99.25	1241444	64	lineage4.4.1.1	Sensitive	['input','diff','tree','tbprofiler']	tuberculosis: unclassified		Mycobacterium tuberculosis
SAMN19113262	SRR14519985	WGS	MDUPHL	SRX10865587	NextSeq 500	PAIRED	RANDOM	GENOMIC	ILLUMINA	SRS8960926	SRP319622	['AUSMDU00010230','729189','SRP319622','SRS8960926','AUSMDU00010230_R1.fq.gz','bp0','NS500345_HVCKJAFXX_AUSMDU00010230','SAMN19113262','19113262','PRJNA729189','SRX10865587','SRR14519985']	2004	2021-05-15T03:51:00.000Z			AUS	Oceania	Northern Territory		Homo sapiens	3	human																					484	484066473	226905831	PRJNA729189			99.5	1493393	50	lineage4.4.2	Sensitive	['tbprofiler','input','tree','diff']	tuberculosis: unclassified		Mycobacterium tuberculosis
SAMN06091720	SRR5065205	WGS	UNIVERSITY OF MELBOURNE	SRX2385572	Illumina HiSeq 2500	PAIRED	RANDOM	GENOMIC	ILLUMINA	SRS1827637	SRP094134	['PRJNA355614','SRR5065205','HCMC0023','6091720','355614','bp0','02MTB2164_S189_L001_2.fastq.gz','SRX2385572','SAMN06091720','SRS1827637','SRP094134']	2011-05	2016-11-30T22:48:00.000Z		10.82 N 106.63 E	VNM	Asia	Ho Chi Minh City	sputum	Homo sapiens	3	human																					532	532433803	256581386	PRJNA355614			99.23	1351268	45	lineage1.1.1.1	Sensitive	['Napier_2020','input','diff','tree','tbprofiler','Menardo_2021']	tuberculosis: human-adapted	L1.1.1.1	Mycobacterium tuberculosis
SAMN13066536	SRR10315483	WGS	UNIVERSITY COLLEGE LONDON	SRX7026785	NextSeq 500	PAIRED	RANDOM	GENOMIC	ILLUMINA	SRS5547229	SRP218410	['SRS5547229','SAMN13066536','PRJNA559528','SRP218410','13066536','SRR10315483','10_K00092','559528','10_K00092_R1.fastq.gz','SRX7026785']	2017	2019-10-21T14:53:00.000Z		29.88 S 30.99 E	ZAF	Africa	Durban	sputum	Homo sapiens	3	human																					864	864331852	365640914	PRJNA559528			99.52	1741700	58	lineage2.2.1	MDR-TB	['tbprofiler','diff','tree','input']	tuberculosis: unclassified		Mycobacterium tuberculosis
SAMN07236400	SRR5709878	WGS	MAHIDOL UNIVERSITY	SRX2930499	Illumina HiSeq 2000	PAIRED	RANDOM	GENOMIC	ILLUMINA	SRS2293211	SRP109608	['390471','7236400','SRS2293211','SRX2930499','SRR5709878','PRJNA390052','WMB382_DS-25482','PRJNA390471','SAMN07236400','HS007-PE-R00023_BH73W2BBXX.WMB382-TATAGAGA_S41_L007_R2.fastq','SRP109608']	2010	2017-06-19T11:05:00.000Z		13.7563 N 100.5018 E	THA	Asia	Bangkok	sputum	Homo sapiens	3	human							R						R	S							1130	1130677800	481073781	PRJNA390471	CRyPTIC_WHO2021_PMC7612554		99.44	1602053	55	lineage2.2.1	MDR-TB	['Walker_2022','Napier_2020','input','tree','Menardo_2021','tbprofiler','diff']	tuberculosis: human-adapted	L2.2.1	Mycobacterium tuberculosis
SAMN14416853	SRR11662269	WGS	KHON KAEN UNIVERSITY	SRX8223334	Illumina HiSeq 2500	PAIRED	Restriction Digest	GENOMIC	ILLUMINA	SRS6579972	SRP259494	['SRP259494','PRJNA613706','SRR11662269','SRX8223334','M01427-60','14416853','SAMN14416853','bp0','M01427-60_R1.fq.gz','613706','SRS6579972']	2015	2020-05-01T15:16:00.000Z		7.198 N 100.596 E	THA	Asia		sputum	Homo sapiens	3	human																					1571	1571669400	627109212	PRJNA613706			99.27	1775816	60	lineage2.2.1	MDR-TB	['tree','input','tbprofiler','diff']	tuberculosis: unclassified		Mycobacterium tuberculosis
SAMEA6797944	ERR4423729	WGS	SWISS TROPICAL AND PUBLIC HEALTH INSTITUTE	ERX4364287	Illumina HiSeq 2500	PAIRED		GENOMIC	ILLUMINA	ERS4525608	ERP121304	['ena-EXPERIMENT-Swiss Tropical and Public Health Institute-07-08-2020-15:52:46:926-257','G21912','ERP121304','SAMEA6797944','ERX4364287','PRJEB37945','641061','ERS4525608','ena-RUN-Swiss Tropical and Public Health Institute-07-08-2020-15:52:46:926-257','ena-STUDY-Swiss Tropical and Public Health Institute-22-04-2020-16:47:21:746-61','15765071','ERR4423729']	2013	2020-08-15T06:04:00.000Z			BWA	Africa																										319	319867404	141056418	PRJEB37945			99.18	1756913	40	lineage1.1.3.2	RR-TB	['Menardo_2021','diff','input','tbprofiler','tree']	tuberculosis: human-adapted	L1.1.3	Mycobacterium tuberculosis
SAMEA112803285	ERR11043582	WGS	FZB	ERX10490373	NextSeq 500	PAIRED		GENOMIC	ILLUMINA	ERS14810831	ERP010814	['ERX10490373','ena-EXPERIMENT-TAB-21-03-2023-10:23:42:779-78109','ena-STUDY-FZB-22-06-2015-17:16:39:392-292','ERR11043582','ERS14810831','1243-11','PRJEB9680','33855340','ERP010814','ena-RUN-TAB-21-03-2023-10:23:42:779-78110','SAMEA112803285','287903']		2023-07-20T18:47:00.000Z																														575	575852504	265194223	PRJEB9680			99.49	1489448	50	lineage4.1.2.1	Sensitive	['input','tbprofiler','diff','tree']	tuberculosis: unclassified		Mycobacterium tuberculosis
SAMEA9070923	ERR6362723	WGS	Swiss-TPH	ERX5628130	Illumina NovaSeq 6000	SINGLE	RANDOM	GENOMIC	ILLUMINA	ERS6799229	ERP129488	['20453889','ERR6362723','ERS6799229','WGS RR-TB Khayelitsha','PRJEB45389','G48110_1','737713','SAMEA9070923','ERX5628130','ERP129488']		2021-10-13T18:44:00.000Z			ZAF	Africa																										315	315804982	100964471	PRJEB45389								R-RR_HIVcoinf_ZAF	tuberculosis: unclassified		Mycobacterium tuberculosis
SAMD00142757	DRR188919	WGS	RIT_JATA	DRX179384	Illumina MiSeq	PAIRED	other	GENOMIC	ILLUMINA	DRS200743	DRP007602	['DRR188919','DRS200743','DRX179384','DRP007602','SAMD00142757','20795585','PRJDB7494','754720']	2017	2021-08-14T17:21:00.000Z			JPN	Asia	Chubu-Hokuriku		Homo sapiens	3	human																					704	704603496	455234859	PRJDB7494			99.64	1239592	81	lineage2.2.2	Sensitive	['tbprofiler','tree','input','diff']	tuberculosis: unclassified		Mycobacterium tuberculosis
SAMN13051671	SRR10303297	WGS	NIAID BIOINFORMATICS AND COMPUTATIONAL BIOSCIENCES BRANCH	SRX7015951	Illumina MiSeq	PAIRED		GENOMIC	ILLUMINA	SRS5537471	SRP226110	['Multiple Samples of Mycobacterium Tuberculosis collected by OCICB (Kazakhstan)','MYMBXG8CNGN/5005','SRX7015951','TB-CPath-Toksanbaeva-IS-1067-DNA-071_S86_R1_001.fastq.gz.MYMBXG8CNGN/5005','SRP226110','PRJNA578162','13051671','SAMN13051671','SRR10303297','578162','SRS5537471']	2018	2019-10-17T18:08:00.000Z		48.0196 N 66.9237 E	KAZ	Asia		sputum	Homo sapiens	3	human																					466	466137906	205284125	PRJNA578162								['Menardo_2021','input']	tuberculosis: human-adapted	L2	Mycobacterium tuberculosis
SAMEA8718719	ERR8975592	WGS	CTB/NICD	ERX5543823	Illumina HiSeq 4000	PAIRED	RANDOM	GENOMIC	ILLUMINA	ERS6403164	ERP128647	['experiment.15422','project.Wellcome_clinical_isolates_site10','ERS6403164','PRJEB44577','ERR8975592','ERX5543823','run.15422.1','sample.15422','773351','SAMEA8718719','26339688','ERP128647']		2022-03-15T07:32:00.000Z			ZAF	Africa						S				S	S	R	S	S				R		S	S	S	S	S	S	489	489432300	207138974	PRJEB44577	CRyPTIC_reuse_table		99.58	1817610	62	lineage4.1.1.3	MDR-TB	['tbprofiler','tree','input','diff','CRyPTIC_CTB-NICD','CRyPTIC_reuse_table']	tuberculosis: unclassified		Mycobacterium tuberculosis
SAMN43779941	SRR30673743	WGS	FIND, THE FOUNDATION FOR INNOVATIVE NEW DIAGNOSTICS	SRX26092280	NextSeq 500	PAIRED	RANDOM	GENOMIC	ILLUMINA	SRS22658596	SRP532857	['TB038040077_R1.fastq.gz','SRS22658596','SRP532857','43779941','PRJNA1160005','WGS-TB038040077','SRR30673743','SAMN43779941','SRX26092280','1160005','TB038040077']	2021	2024-09-16T05:01:00.000Z			GEO	Asia		sputum	Homo sapiens	3	human																					431	431005449	190418412	PRJNA1160005									tuberculosis: unclassified		Mycobacterium tuberculosis
SAMEA2534965	ERR552864	WGS	FZB	ERX511933	Illumina HiSeq 2500	PAIRED		GENOMIC	ILLUMINA	ERS458367	ERP006619	['ERP006619','2375-10','ena-STUDY-FZB-08-08-2014-16:12:17:298-61','ERS458367','SAMEA2534965','2375-10_vertis_bielvs_2013-02-13_78bp','PRJEB6945','2980741','ERX511933','ERR552864','257919']		2014-08-09T23:52:00.000Z			DEU	Europe	Hamburg/Schleswig-Holstein																									548	548237352	336477610	PRJEB6945								['outbreak_barhopping_DEU','Napier_2020','Menardo_2021','Menardo_2018','input']	tuberculosis: human-adapted	L4.1.2	Mycobacterium tuberculosis
SAMEA7548239	ERR4814880	WGS	PUBLIC HEALTH ENGLAND	ERX4684722	Illumina HiSeq 2500	PAIRED	RANDOM	GENOMIC	ILLUMINA	ERS5304892	ERP124941	['SAMEA7548239','773303','ERR4814880','22467637','PRJEB41201','ERS5304892','ERP124941','project.PHE-TB','run.17700','sample.17700','experiment.17700','ERX4684722']		2021-11-10T13:03:00.000Z			GBR	Europe										S		S						S								277	277773639	126603540	PRJEB41201	Walker_2022		99.63	2554371	57	lineage4.8	Sensitive	['tree','diff','tbprofiler','CRyPTIC_PHE','input','Walker_2022']	tuberculosis: unclassified		Mycobacterium tuberculosis
SAMEA5542076	ERR3256167	WGS	LSHTM	ERX3282936	Illumina MiSeq	PAIRED	PCR	GENOMIC	ILLUMINA	ERS3344135	ERP114520	['PRJEB31905','12343447','mtb_drs2_PHL-D2012-0016_S15','556171','ERX3282936','ERP114520','ERR3256167','ena-RUN-LSHTM-29-03-2019-14:35:33:802-59','ERS3344135','ena-STUDY-LSHTM-28-03-2019-12:03:37:355-131','ena-EXPERIMENT-LSHTM-29-03-2019-14:35:33:802-59','SAMEA5542076']		2019-07-23T14:03:00.000Z																														543	543682130	322252112	PRJEB31905								['input','Napier_2020']	tuberculosis: human-adapted	L2.2.1	Mycobacterium tuberculosis
SAMN41468608	SRR29093609	WGS	FIND, THE FOUNDATION FOR INNOVATIVE NEW DIAGNOSTICS	SRX24617543	Illumina HiSeq 2000	PAIRED	RANDOM	GENOMIC	ILLUMINA	SRS21354708	SRP507535	['924644_34B646A5CF4F','SAMN41468608','SRR29093609','1109295','SRP507535','PRJNA1109295','924644_34B646A5CF4F_N478','SRX24617543','1518532645912T-N478_R1.fastq.gz','41468608','SRS21354708']		2024-05-21T06:06:00.000Z			ZMB	Africa			Homo sapiens	3	human																					361	361630202	161547133	PRJNA1109295								WHO_mutations_2023	tuberculosis: unclassified		Mycobacterium tuberculosis
SAMEA7818956	ERR5162059	WGS	WELLCOME SANGER INSTITUTE	ERX4967022	HiSeq X Ten	PAIRED	RANDOM	GENOMIC	ILLUMINA	ERS5566160	ERP021867	['Exploring_the_richness_of_Mycobacterium_bovis_strain_diversity-sc-4667','17515421','ERX4967022','01cfa1ae-ff90-11e8-9f73-3c4a9275d6c8','PRJEB19799','SC_RUN_29589_1#155','ERR5162059','ERS5566160','SC_EXP_29589_1#155','SAMEA7818956','480613','ERP021867']		2021-02-04T22:48:00.000Z			GBR	Europe																										294	294501944	79505975	PRJEB19799			99.46	1552170	52	La1.8.1	Other	['tbprofiler','tree','input','diff','bovis_GBR']	tuberculosis: animal-adapted	La1	Mycobacterium bovis
SAMEA5569965	ERR3287771	WGS	UNIVERSIDAD PERUANA CAYETANO HEREDIA, PERU	ERX3314280	Illumina HiSeq 4000	PAIRED	RANDOM	GENOMIC	ILLUMINA	ERS3371986	ERP114885	['11622249','experiment.11797','run.11797','SAMEA5569965','ERR3287771','ERP114885','ERX3314280','ERS3371986','PRJEB32234','project.Gates_clinical_isolates_Peru','sample.11797','542465']		2021-11-03T09:42:00.000Z			PER	South America						S	S			S	S	R	S	S				R	S	S	S	S	S	S	R	575	575787900	237796411	PRJEB32234	['CRyPTIC_reuse_table','Walker_2022']		99.65	1754607	60	lineage4.3.2	MDR-TB	['tbprofiler','diff','Walker_2022','input','tree','CRyPTIC_UPCH','CRyPTIC_reuse_table']	tuberculosis: unclassified		Mycobacterium tuberculosis
SAMN09101637	SRR7069967	OTHER	MODMEDMICOXFORD	SRX4000586	Illumina MiSeq	PAIRED		OTHER	ILLUMINA	SRS3282729	SRP076676	['PRJNA302362','MMMOSRA:4203f15e-d926-4d9b-8968-d352e184eafe','SRX4000586','SRP076676','SAMN09101637','9101637','302362','MMMOSAM:4203f15e-d926-4d9b-8968-d352e184eafe','SRR7069967','SRS3282729']	2014	2018-04-26T14:24:00.000Z			GBR	Europe			Homo sapiens	3	human																					229	229136774	150070573	PRJNA302362									tuberculosis: unclassified		Mycobacterium tuberculosis
SAMEA12853030	ERR11244580	WGS	SWISS TROPICAL AND PUBLIC HEALTH INSTITUTE	ERX10652784	Illumina NovaSeq 6000	SINGLE	RANDOM	GENOMIC	ILLUMINA	ERS10460428	ERP135175	['ena-EXPERIMENT-TAB-17-04-2023-19:57:14:281-5257','SAMEA12853030','ERP135175','ERS10460428','G45674','ERR11244580','ERX10652784','PRJEB50582','34307050','ena-RUN-TAB-17-04-2023-19:57:14:281-5258','8cc6b8bd-130a-4c76-a0b2-3197bafe5cc6','930268']	2016	2023-07-27T09:55:00.000Z			GEO	Asia		sputum																								433	433896404	142548288	PRJEB50582									tuberculosis: unclassified		Mycobacterium tuberculosis
SAMEA12854912	ERR11245900	WGS	SWISS TROPICAL AND PUBLIC HEALTH INSTITUTE	ERX10654104	Illumina NovaSeq 6000	SINGLE	RANDOM	GENOMIC	ILLUMINA	ERS10461800	ERP135175	['G43248','34308479','SAMEA12854912','8cc6b8bd-130a-4c76-a0b2-3197bafe5cc6','ERS10461800','930268','ena-RUN-TAB-17-04-2023-19:57:14:776-7898','ena-EXPERIMENT-TAB-17-04-2023-19:57:14:776-7897','ERP135175','ERR11245900','PRJEB50582','ERX10654104']	2014	2023-07-27T11:30:00.000Z			GEO	Asia		sputum																								388	388696480	132997776	PRJEB50582									tuberculosis: unclassified		Mycobacterium tuberculosis
SAMN03648269	SRR2101022	WGS	UNIVERSITY OF OXFORD	SRX1095716	Illumina HiSeq 2500	PAIRED	RANDOM	GENOMIC	ILLUMINA	SRS991375	SRP061066	['3648269','c9cd05df-dcc1-4e06-a0a1-adb9cd37d8a2_R00000039_v3.bam','SRS991375','C00014976','SRX1095716','PRJNA282721','SRR2101022','282721','SRP061066','SAMN03648269']		2015-07-23T23:33:00.000Z			GBR	Europe										S		S					S	S								525	525887400	378283197	PRJNA282721	CRyPTIC_WHO2021_PMC7612554		99.24	1766749	39	lineage3	Sensitive	['Menardo_2021','diff','input','tbprofiler','Menardo_2018','Walker_2022','tree','Napier_2020']	tuberculosis: human-adapted	L3	Mycobacterium tuberculosis
SAMEA13291947	ERR9117799	WGS	NDM EXPERIEMENTAL MEDICINE	ERX8660892	Illumina HiSeq 2500	PAIRED	RANDOM	GENOMIC	ILLUMINA	ERS10894878	ERP135943	['26521611','813498','PRJEB51323','ERR9117799','f507d2ff-e822-4277-a350-81f1c265a540','webin-reads-b909696c-0869-4b77-87a7-1ecd9200ad20\-upload','b909696c-0869-4b77-87a7-1ecd9200ad20','ERX8660892','ERS10894878','SAMEA13291947','ERP135943']	2019	2022-03-15T16:24:00.000Z			GBR	Europe	Birmingham		Homo sapiens	3	human																					472	472594182	316392784	PRJEB51323			96.38	1172481	38	lineage4.8	Sensitive	['tree','tbprofiler','diff','input']	tuberculosis: unclassified		Mycobacterium tuberculosis
SAMEA13294679	ERR9121397	WGS	UNIVERSITY OF OXFORD, NUFFIELD DEPARTMENT OF MEDIC	ERX8663385	Illumina MiSeq	PAIRED	RANDOM	GENOMIC	ILLUMINA	ERS10897605	ERP136048	['ERR9121397','862826','run.1588.1.0d09c9e6a5752fd81fadadb3b9f79fd8','SAMEA13294679','project.SeqTreat_Valencia1','PRJEB51415','ERP136048','experiment.1588.5d7ff90d','ERS10897605','30300316','ERX8663385','sample.1588.605b3c49']		2024-08-03T22:34:00.000Z			ESP	Europe	Valencia																									725	725315682	412879912	PRJEB51415								CRyPTIC_SeqTreat_Valencia	tuberculosis: unclassified		Mycobacterium tuberculosis
SAMEA13119898	ERR8775854	WGS	UNIVERSITY OF BASEL, SWITZERLAND	ERX8438569	Illumina MiSeq	SINGLE		GENOMIC	ILLUMINA	ERS10723864	ERP135588	['ERS10723864','SAMEA13119898','ena-EXPERIMENT-TAB-24-02-2022-09:36:14:177-98879','30046408','ERP135588','ERX8438569','863195','e85ebed1-8b4e-426c-a0a5-d56f438d6aa3','G44843','ERR8775854','PRJEB50999','ena-RUN-TAB-24-02-2022-09:36:14:177-98880']		2022-08-11T03:45:00.000Z			TZA	Africa			Homo sapiens	3	human																					721	721056675	212330573	PRJEB50999									tuberculosis: unclassified		Mycobacterium tuberculosis
SAMN30543180	SRR21277657	WGS	SCHOOL OF PUBLIC HEALTH, FUDAN UNIVERSITY	SRX17287131	Illumina HiSeq 2500	PAIRED	RANDOM	GENOMIC	ILLUMINA	SRS14851811	SRP394436	['SRS14851811','SAMN30543180','30543180','SRX17287131','PRJNA874331','874331','SRP394436','bp0','L454_S129_L008','L454_S129_L008_R1.fastq.gz','SRR21277657']	2018	2022-08-28T01:04:00.000Z			CHN	Asia	Eastern China		Homo sapiens	3	human																					640	640323654	281683809	PRJNA874331			99.54	1572461	54	lineage2.2.1	Other	['tbprofiler','diff','input','tree']	tuberculosis: unclassified		Mycobacterium tuberculosis
SAMN31672553	SRR22248471	WGS	TECNOLOGICO DE MONTERREY	SRX18225104	NextSeq 550	PAIRED	RANDOM	GENOMIC	ILLUMINA	SRS15721453	SRP367912	['SAMN31672553','SRS15721453','SRP367912','Mycobacterium tuberculosis IMSS085','IMSS085_S357_R1_001.fastq.gz','31672553','PRJNA824124','S357','824124','SRX18225104','SRR22248471','bp0']	2020	2022-11-09T17:20:00.000Z		19.8439 N 90.5255 W	MEX	North America	Campeche	sputum	Homo sapiens	3	human																					464	464034968	170553350	PRJNA824124								['input','standford']	tuberculosis: unclassified		Mycobacterium tuberculosis
SAMN26565085	SRR18292876	AMPLICON	ROCKEFELLER UNIVERSITY	SRX14430532	NextSeq 500	SINGLE	PCR	GENOMIC	ILLUMINA	SRS12238947	SRP363464	['SRX14430532','SRS12238947','PRJNA814682','SRR18292876','0uM_fatty_acid_free_rep1','SRP363464','26565085','0uM_fatty_acid_free_rep1_S1_L001_R1_001.fastq.gz','SAMN26565085','814682']		2022-03-10T15:46:00.000Z																														2320	2320896740	782627873	PRJNA814682									tuberculosis: human-adapted	L4	Mycobacterium tuberculosis	H37Rv
SAMEA115747566	ERR13288917	WGS	UNIVERSITY OF OXFORD, NUFFIELD DEPARTMENT OF MEDIC	ERX12659343	Illumina NovaSeq 6000	PAIRED	RANDOM PCR	GENOMIC	ILLUMINA	ERS20257450	ERP161058	['ERP161058','1124794','9102b7da8cda','ERR13288917','SAMEA115747566','ERX12659343','ERS20257450','b28b5ff0-515d-42d2-bc0f-19e45ec26bb9','41891048','webin-reads-9102b7da8cda','PRJEB76547']	2022	2024-08-10T05:34:00.000Z			ZAF	Africa																										707	707939642	228170563	PRJEB76547								CRyPTIC_2024	tuberculosis: unclassified		Mycobacterium tuberculosis
SAMEA7552896	ERR4819531	WGS	PUBLIC HEALTH ENGLAND	ERX4689373	Illumina HiSeq 2500	PAIRED	RANDOM	GENOMIC	ILLUMINA	ERS5309543	ERP124941	['ERR4819531','experiment.22351','ERS5309543','sample.22351','ERP124941','ERX4689373','PRJEB41201','SAMEA7552896','run.22351','project.PHE-TB','22472288','773303']		2021-11-10T21:17:00.000Z			GBR	Europe																										324	324341373	135324946	PRJEB41201			99.3	2926566	66	lineage1.1.2	Sensitive	['diff','CRyPTIC_PHE','input','tbprofiler','tree']	tuberculosis: unclassified		Mycobacterium tuberculosis
SAMEA14459919	ERR9786101	WGS	INSTITUTE OF TROPICAL MEDICINE	ERX9333377	Illumina HiSeq 2500	PAIRED	RANDOM	GENOMIC	ILLUMINA	ERS12086866	ERP137916	['ECF-12-1523','ERX9333377','844815','ERR9786101','ena-RUN-TAB-27-05-2022-13:53:26:268-10863','0efe4541-10cd-4d79-a29f-96d29eadb5f3','ena-EXPERIMENT-TAB-27-05-2022-13:53:26:268-10862','SAMEA14459919','28829735','ERS12086866','ERP137916','PRJEB53138']	2012	2022-06-26T09:47:00.000Z			GMB	Africa		sputum	Homo sapiens	3	human																					177	177709557	115020935	PRJEB53138			99.5	728854	35	lineage4.1	Sensitive	['tree','WGS_2011-2014_GMB','tbprofiler','diff','input']	tuberculosis: unclassified		Mycobacterium tuberculosis
SAMN06091793	SRR5065348	WGS	UNIVERSITY OF MELBOURNE	SRX2385715	Illumina HiSeq 2500	PAIRED	RANDOM	GENOMIC	ILLUMINA	SRS1827780	SRP094134	['SRR5065348','SRP094134','SRS1827780','6091793','02MTB2060_S48_L002_1.fastq.gz','SAMN06091793','bp0','355614','HCMC0096','PRJNA355614','SRX2385715']	2011-03	2016-11-30T22:51:00.000Z		10.82 N 106.63 E	VNM	Asia	Ho Chi Minh City	sputum	Homo sapiens	3	human																					491	491552834	238156273	PRJNA355614			99.22	1327199	44	lineage1.1.1.1	HR-TB	['Menardo_2021','diff','tree','Napier_2020','input','tbprofiler']	tuberculosis: human-adapted	L1.1.1.1	Mycobacterium tuberculosis
SAMEA110046442	ERR9786724	WGS	INSTITUTE OF TROPICAL MEDICINE	ERX9334000	Illumina HiSeq 2500	PAIRED	RANDOM	GENOMIC	ILLUMINA	ERS12087489	ERP137916	['29174703','0efe4541-10cd-4d79-a29f-96d29eadb5f3','ERP137916','ECF-14-3441','ERS12087489','SAMEA110046442','844815','ERX9334000','PRJEB53138','ERR9786724','ena-EXPERIMENT-TAB-27-05-2022-13:53:26:462-12108','ena-RUN-TAB-27-05-2022-13:53:26:462-12109']	2014	2022-06-25T18:15:00.000Z			GMB	Africa		sputum	Homo sapiens	3	human																					386	386319714	241798531	PRJEB53138								['WGS_2011-2014_GMB','input']	tuberculosis: unclassified		Mycobacterium tuberculosis
SAMEA112799348	ERR11049170	WGS	FZB	ERX10495960	NextSeq 500	PAIRED		GENOMIC	ILLUMINA	ERS14806894	ERP010814	['ERS14806894','33851404','ena-STUDY-FZB-22-06-2015-17:16:39:392-292','PRJEB9680','ena-EXPERIMENT-TAB-21-03-2023-10:57:59:474-104599','ena-RUN-TAB-21-03-2023-10:57:59:474-104600','287903','SAMEA112799348','ERP010814','ERX10495960','ERR11049170','20003175']		2023-07-20T21:00:00.000Z																														569	569170672	261822198	PRJEB9680			99.74	1611220	55	lineage4.8	Sensitive	['tree','tbprofiler','input','diff']	tuberculosis: unclassified		Mycobacterium tuberculosis
SAMEA115163037	ERR12544083	WGS	NATIONAL INSTITUTE OF HEALTH DR. RICARDO JORGE	ERX11918406	NextSeq 550	PAIRED	RANDOM	GENOMIC	ILLUMINA	ERS17970830	ERP111748	['SAMEA115163037','ERP111748','PRJEB29446','505027','39687313','ERR12544083','PT_TB0740','ERS17970830','ERX11918406','INSA_27102018']	2023	2024-02-03T04:27:00.000Z			PRT	Europe																										496	496853420	223803741	PRJEB29446			99.66	1568119	54	lineage4.8	Sensitive	['tbprofiler','input','diff','tree']	tuberculosis: unclassified		Mycobacterium tuberculosis
SAMEA7547104	ERR4813598	WGS	UNIVERSIDAD PERUANA CAYETANO HEREDIA	ERX4683588	Illumina NovaSeq 6000	PAIRED	RANDOM	GENOMIC	ILLUMINA	ERS5303758	ERP124939	['ERX4683588','ERP124939','sample.33251','PRJEB41199','experiment.33251','ERR4813598','ERS5303758','project.Peru_Wellcome','22466497','773301','SAMEA7547104','run.33251']		2021-11-10T10:06:00.000Z			PER	South America																										699	699418410	235807820	PRJEB41199			99.53	1814052	62	lineage4.1.1	HR-TB	['input','diff','standford','tree','CRyPTIC_UPCH','tbprofiler']	tuberculosis: unclassified		Mycobacterium tuberculosis
SAMN06055934	SRR5074089	WGS	UNIVERSITY OF MELBOURNE	SRX2393179	Illumina HiSeq 2500	PAIRED	RANDOM	GENOMIC	ILLUMINA	SRS1834631	SRP094134	['02MTB0134_S122_L002_2.fastq.gz','6055934','SRP094134','PRJNA355614','bp0','355614','SRS1834631','HCMC1537','SRR5074089','SRX2393179','SAMN06055934']	2009-04	2016-12-02T20:11:00.000Z		10.82 N 106.63 E	VNM	Asia	Ho Chi Minh City	sputum	Homo sapiens	3	human																					545	545604290	256994902	PRJNA355614			99.5	1499989	50	lineage2.2.1.1	HR-TB	['input','Menardo_2021','tree','tbprofiler','Napier_2020','diff']	tuberculosis: human-adapted	L2.2.1.1	Mycobacterium tuberculosis
SAMEA104447029	ERR2229560	WGS	STATENS SERUM INSTITUT	ERX2282899	NextSeq 500	PAIRED	RANDOM	GENOMIC	ILLUMINA	ERS2064971	ERP022352	['ERP022352','388615','8234636','ERS2064971','PRJEB20214','ena-EXPERIMENT-STATENS SERUM INSTITUT-21-12-2017-12:46:39:844-773','SAMEA104447029','ERX2282899','ena-RUN-STATENS SERUM INSTITUT-21-12-2017-12:46:39:844-773','DKC2-0652','ERR2229560','ena-STUDY-STATENS SERUM INSTITUT-03-04-2017-09:47:03:433-394']	2000	2017-12-22T16:03:00.000Z			DNK	Europe		sputum	Homo sapiens	3	human																					179	179988856	86100848	PRJEB20214								['input','outbreak_1112-15_DNK']	tuberculosis: unclassified		Mycobacterium tuberculosis
SAMN07661270	SRR6047960	WGS	UNIVERSITY OF SYDNEY	SRX3194861	Ion Torrent PGM	SINGLE	RANDOM	GENOMIC	ION_TORRENT	SRS2522175	SRP117826	['bp0','SRR6047960','PRJNA407704','SAMN07661270','SRP117826','SRX3194861','407704','Mtb21.fastq.gz','7661270','Mtb21','SRS2522175']	2010	2017-09-18T02:28:00.000Z		33.868 S 151.209 E	AUS	Oceania		sputum	Homo sapiens	3	human																					186	186045105	153076349	PRJNA407704									tuberculosis: unclassified		Mycobacterium tuberculosis
SAMEA112802423	ERR11068637	WGS	FZB	ERX10515567	NextSeq 2000	PAIRED		GENOMIC	ILLUMINA	ERS14809969	ERP010814	['287903','22005941','ena-EXPERIMENT-TAB-21-03-2023-12:28:22:916-127755','PRJEB9680','ena-STUDY-FZB-22-06-2015-17:16:39:392-292','33854479','ena-RUN-TAB-21-03-2023-12:28:22:916-127756','ERR11068637','SAMEA112802423','ERX10515567','ERS14809969','ERP010814']		2023-07-21T02:06:00.000Z																														421	421461202	147776126	PRJEB9680								input	tuberculosis: unclassified		Mycobacterium tuberculosis
SAMN42033992	SRR29539157	WGS	NIAID TB PORTALS PROGRAM	SRX25046305	NextSeq 2000	PAIRED	RANDOM	GENOMIC	ILLUMINA	SRS21743452	SRP515897	['SRR29539157','SRX25046305','42033992','1074785','PRJNA1074785','SRS21743452','SAMN42033992','TBPO-4310_lib55386_nextseq_ny0083_151bp.filtered_2_bwa.1.fastq.gz','SRP515897','21685']	2020	2024-06-25T13:38:00.000Z		48.3794 N 31.1656 E	UKR	Europe		bronchoalveolar lavage	Homo sapiens	3	human																					538	538215370	185447835	PRJNA1074785									tuberculosis: unclassified		Mycobacterium tuberculosis
SAMEA3303373	ERR2515999	WGS	CTB/NICD	ERX2535207	Illumina MiSeq	PAIRED	RANDOM	GENOMIC	ILLUMINA	ERS2400598	ERP107968	['sample.8217','ERX2535207','ERS2400598','SAMEA3303373','project.First_10k_genomes_study_set_5','ERP107968','ERR2515999','run.8217','experiment.8217','493035','PRJEB25997','10125337']		2021-10-23T19:14:00.000Z			ZAF	Africa						S	S			S		S	S				S	S	S				S			373	373906718	244639696	PRJEB25997	Walker_2022		41.43	354868	21	lineage4.3.4.2.1	Other	['Napier_2020','Walker_2022','tbprofiler','input','CRyPTIC_CTB-NICD','diff']	tuberculosis: human-adapted	L4.3.4.2.1	Mycobacterium tuberculosis
SAMN20525058	SRR15368756	WGS	SCHOOL OF PUBLIC HEALTH, FUDAN UNIVERSITY	SRX11671458	Illumina HiSeq 2000	PAIRED	PCR	GENOMIC	ILLUMINA	SRS9703567	SRP330727	['SRR15368756','H165','PRJNA751240','SRX11671458','bp0','H165_R1.fastq.gz','751240','2013-East-076','20525058','SRS9703567','SRP330727','SAMN20525058']	2013	2021-08-08T10:41:00.000Z		30.35 N 120.75 E	CHN	Asia	Zheijiang	sputum	Homo sapiens	3	human																					985	985684800	465601026	PRJNA751240								['timelapse_Zhejiang_CHN','input']	tuberculosis: unclassified		Mycobacterium tuberculosis
SAMEA2533850	ERR551311	WGS	FZB	ERX510380	Illumina MiSeq	PAIRED		GENOMIC	ILLUMINA	ERS457252	ERP006989	['ena-STUDY-FZB-16-09-2014-15:19:15:484-117','3301175','PRJEB7281','ERP006989','ERX510380','ERR551311','ERS457252','SAMEA2533850','5712-95_lib189_miseq_r0022_251bp','5712-95','269937']	1995	2015-01-28T21:44:00.000Z			RUS	Europe																										722	722149677	497751962	PRJEB7281			99.58	1173523	59	lineage2.2.1	MDR-TB	['input','Menardo_2018','tbprofiler','Napier_2020','nextstrain_global_tree','diff','Nimmo_2024','tree']	tuberculosis: human-adapted	L2.2.1	Mycobacterium tuberculosis
SAMEA7545926	ERR4812422	WGS	UNIVERSIDAD PERUANA CAYETANO HEREDIA	ERX4682412	Illumina NovaSeq 6000	PAIRED	RANDOM	GENOMIC	ILLUMINA	ERS5302582	ERP124939	['PRJEB41199','ERP124939','773301','22465315','ERR4812422','run.25959','project.Peru_Wellcome','sample.25959','SAMEA7545926','ERS5302582','ERX4682412','experiment.25959']	2018	2021-11-10T07:56:00.000Z			PER	South America						S				S	S	S	S	S				S		S	S	S	S	S	S	666	666712112	218849967	PRJEB41199	['CRyPTIC_reuse_table','Walker_2022']		99.69	1853491	64	lineage4.7	Sensitive	['input','tbprofiler','CRyPTIC_reuse_table','Walker_2022','tree','CRyPTIC_UPCH','diff','standford']	tuberculosis: unclassified		Mycobacterium tuberculosis
SAMN18648407	SRR14164842	WGS	STANFORD UNIVERSITY	SRX10532995	NextSeq 550	PAIRED	RANDOM	GENOMIC	ILLUMINA	SRS8656268	SRP289688	['SRR14164842','ms_525','T1-XX-2016-1298-S90','SRS8656268','SAMN18648407','bp0','SRP289688','18648407','671770','SRX10532995','T1-XX-2016-1298-S90_R1.fastq.gz','PRJNA671770']	2016	2021-04-07T13:38:00.000Z			BRA	South America	Mato Grosso do Sul, Dourados	sputum	Homo sapiens	3	human																					323	323263820	148877239	PRJNA671770			99.7	1679302	57	lineage4.3.4.1	Sensitive	['tree','diff','input','tbprofiler','standford']	tuberculosis: unclassified		Mycobacterium tuberculosis
SAMEA112804912	ERR11081087	WGS	FZB	ERX10528456	NextSeq 500	PAIRED		GENOMIC	ILLUMINA	ERS14812458	ERP010814	['ERX10528456','SAMEA112804912','PRJEB9680','ERP010814','3875-05','ERR11081087','ERS14812458','287903','ena-STUDY-FZB-22-06-2015-17:16:39:392-292','ena-EXPERIMENT-TAB-22-03-2023-09:21:25:320-112272','33893009','ena-RUN-TAB-22-03-2023-09:21:25:320-112273']		2023-07-21T04:04:00.000Z																														338	338234596	157660068	PRJEB9680			99.5	1445356	49	lineage4.1.2.1	Sensitive	['tree','input','diff','tbprofiler']	tuberculosis: unclassified		Mycobacterium tuberculosis
SAMEA7085467	ERR4383971	WGS	INSTITUT PASTEUR DE TUNIS	ERX4327784	NextSeq 500	PAIRED		GENOMIC	ILLUMINA	ERS4846058	ERP123034	['ERX4327784','SAMEA7085467','ERP123034','30','ena-STUDY-Institut Pasteur de Tunis-22-07-2020-12:45:40:300-1791','PRJEB39509','ERR4383971','ena-EXPERIMENT-Institut Pasteur de Tunis-29-07-2020-10:12:03:494-30','ena-RUN-Institut Pasteur de Tunis-29-07-2020-10:12:03:494-30','ERS4846058','17239110','690428']	2001	2021-01-07T19:56:00.000Z			TUN	Africa		As reported: M.tuberculosis	Homo sapiens	3	human																					231	231041008	85539348	PRJEB39509			99.54	1389982	48	lineage4.3.3	Sensitive	['input','diff','tree','tbprofiler']	tuberculosis: unclassified		Mycobacterium tuberculosis
SAMEA115739831	ERR13264868	WGS	UNIVERSITY OF OXFORD, NUFFIELD DEPARTMENT OF MEDIC	ERX12635281	NextSeq 500	PAIRED	RANDOM PCR	GENOMIC	ILLUMINA	ERS20249574	ERP161058	['SAMEA115739831','329b115c9e36','41867972','PRJEB76547','ERS20249574','ERP161058','1124794','ERR13264868','b28b5ff0-515d-42d2-bc0f-19e45ec26bb9','webin-reads-329b115c9e36','ERX12635281']	2020	2024-08-04T22:15:00.000Z			DEU	Europe																										382	382670190	170361750	PRJEB76547								CRyPTIC_2024	tuberculosis: unclassified		Mycobacterium tuberculosis
SAMEA115748945	ERR13289800	WGS	UNIVERSITY OF OXFORD, NUFFIELD DEPARTMENT OF MEDIC	ERX12660226	Illumina MiSeq	PAIRED	RANDOM PCR	GENOMIC	ILLUMINA	ERS20265232	ERP161058	['ERR13289800','ERX12660226','ERS20265232','7ec6db24ba42','41908399','1124794','PRJEB76547','webin-reads-7ec6db24ba42','SAMEA115748945','ERP161058','b28b5ff0-515d-42d2-bc0f-19e45ec26bb9']	2017	2024-08-20T11:45:00.000Z			GBR	Europe																										338	338695552	211557088	PRJEB76547								CRyPTIC_2024	tuberculosis: unclassified		Mycobacterium tuberculosis
SAMEA112910631	ERR11252399	WGS	IBV_CSIC	ERX10660788	NextSeq 2000	PAIRED	RANDOM	GENOMIC	ILLUMINA	ERS14911235	ERP146514	['40862575','ERR11252399','Xpatial_WGS_Mozambique_2018','ERS14911235','SAMEA112910631','1732570_7','PRJEB61426','ERX10660788','ERP146514','1097147']		2024-08-04T22:15:00.000Z																														716	716160484	336144043	PRJEB61426									tuberculosis: unclassified		Mycobacterium tuberculosis
SAMN37210500	SRR25827681	WGS	HAYSTACKANALYTICS PVT. LTD.	SRX21549352	NextSeq 550	PAIRED	PCR	GENOMIC	ILLUMINA	SRS18757354	SRP457772	['SRR25827681','PRJNA1011210','37210500','SRP457772','HAPL_519','HAPL_519_R1.fastq.gz','SRX21549352','bp0','SRS18757354','SAMN37210500','1011210']	2021	2023-08-31T12:28:00.000Z		20.5937 N 78.9629 E	IND	Asia		bronchoalveolar lavage	Homo sapiens	3	human																					943	943686585	467336522	PRJNA1011210								['input','denylist']	tuberculosis: unclassified		Mycobacterium tuberculosis
SAMN37848307	SRR26399904	WGS	UNIVERSITY OF MELBOURNE/ THE PETER DOHERTY INSTITUTE FOR INFECTION AND IMMUNITY	SRX22105827	Illumina HiSeq 4000	PAIRED	RANDOM	GENOMIC	ILLUMINA	SRS19170908	SRP466602	['SRP466602','SRX22105827','Sample_388','bp0','Sample_388_1.fastq.gz','PRJNA1028637','37848307','SAMN37848307','1028637','SRS19170908','SRR26399904']		2023-10-16T19:06:00.000Z		10.8231 N 106.6297 E	VNM	Asia	Ho Chi Minh City	sputum	Homo sapiens	3	human																					515	515776200	223528244	PRJNA1028637			99.61	1599668	55	lineage2.2.1	HR-TB	['tbprofiler','input','tree','diff']	tuberculosis: unclassified		Mycobacterium tuberculosis
SAMN14943007	SRR11824922	AMPLICON	GENOSCREEN	SRX8375307	Illumina MiSeq	PAIRED	PCR	GENOMIC	ILLUMINA	SRS6690075	SRP262596	['SRS6690075','NTM179','SRP262596','1987-01788_S281_L001_R1_001.fastq.gz','633380','SAMN14943007','SRX8375307','PRJNA633380','bp0','1987-01788','14943007','SRR11824922']	1987	2020-05-21T11:38:00.000Z																														8	8416987	4825900	PRJNA633380									NTM: avium complex		Mycobacterium intracellulare
SAMEA112803044	ERR11043333	WGS	FZB	ERX10490124	NextSeq 500	PAIRED		GENOMIC	ILLUMINA	ERS14810590	ERP010814	['33855099','ERR11043333','ERP010814','287903','ena-EXPERIMENT-TAB-21-03-2023-10:23:42:704-77611','PRJEB9680','SAMEA112803044','ERS14810590','ena-RUN-TAB-21-03-2023-10:23:42:705-77612','ena-STUDY-FZB-22-06-2015-17:16:39:392-292','ERX10490124','1124-03']		2023-07-20T18:45:00.000Z																														837	837681890	358782933	PRJEB9680								input	tuberculosis: unclassified		Mycobacterium tuberculosis
SAMN06055950	SRR5074190	WGS	UNIVERSITY OF MELBOURNE	SRX2393278	Illumina HiSeq 2500	PAIRED	RANDOM	GENOMIC	ILLUMINA	SRS1834729	SRP094134	['PRJNA355614','6055950','SRX2393278','HCMC1553','113_S12_L001_2.fastq.gz','SRS1834729','SRR5074190','SAMN06055950','SRP094134','355614','bp0']	2009-02	2016-12-02T20:14:00.000Z		10.82 N 106.63 E	VNM	Asia	Ho Chi Minh City	sputum	Homo sapiens	3	human																					557	557907325	266889794	PRJNA355614			99.62	1468054	49	lineage4.3.2	HR-TB	['diff','input','Napier_2020','tree','tbprofiler','Nimmo_2024','Menardo_2021']	tuberculosis: human-adapted	L4.3.2	Mycobacterium tuberculosis
SAMEA1569273	ERR190401	WGS	SC	ERX165091	Illumina HiSeq 2000	PAIRED	RANDOM	GENOMIC	ILLUMINA	ERS142466	ERP001072	['1802637','Karonga_Prevention_Study__KPS____whole_genome_sequ','3000568-sc-2012-05-29T15:15:29Z-1429381','ERS142466','ERR190401','PRJEB2794','SC_EXP_8289_6#74','SC_RUN_8289_6#74','ERX165091','ERP001072','Karonga_Prevention_Study__KPS____whole_genome_sequencing_in_a_whole_population-sc-2011-12-13T10:33:26Z-2066','SAMEA1569273','204548']	2002	2012-12-09T19:56:00.000Z			MWI	Africa	Karonga	sputum	Homo sapiens	3	human							S						S								416	416007600	199884815	PRJEB2794	Coll_2018		99.33	1828651	41	lineage2.2.1	Sensitive	['diff','Coll_2018','Nimmo_2024','input','Napier_2020','Karonga_Prevention_Study','Menardo_2018','tree','tbprofiler','Menardo_2021']	tuberculosis: human-adapted	L2.2.1	Mycobacterium tuberculosis
SAMN17170435	SRR13312521	WGS	NIH / NIAID	SRX9740441	Illumina MiSeq	PAIRED	RANDOM	GENOMIC	ILLUMINA	SRS7928344	SRP299436	['688213','SRP299436','P-13-H_R1.fastq.gz','SAMN17170435','17170435','SRR13312521','18149','SRS7928344','SRX9740441','bp0','PRJNA688213']	2014-07	2020-12-28T11:45:00.000Z		41.7151 N 44.8271 E	GEO	Asia		As reported: surgeryHealthy tissue	Homo sapiens	3	human																					1900	1900349600	676437495	PRJNA688213			99.58	1783029	40	lineage2.2.1	Pre-XDR-TB	['input','diff','tree','tbprofiler']	tuberculosis: unclassified		Mycobacterium tuberculosis
SAMN31017784	SRR21709348	WGS	WADSWORTH CENTER	SRX17706823	Illumina MiSeq	PAIRED	RANDOM	GENOMIC	ILLUMINA	SRS15237361	SRP338930	['766641','SRX17706823','SRR21709348','SRS15237361','SAMN31017784','IDR1800049438-01-01_S17_L001_R1_001.fastq.gz','IDR1800049438','PRJNA766641','31017784','SRP338930']	2018	2022-09-26T10:23:00.000Z			USA	North America	New York state		Homo sapiens	3	human																					639	639656661	380513427	PRJNA766641			99.67	1518389	80	lineage2.2.1	HR-TB	['diff','tree','input','tbprofiler']	tuberculosis: unclassified		Mycobacterium tuberculosis
SAMEA113556581	ERR11489054	WGS	FZB	ERX10895230	NextSeq 2000	PAIRED		GENOMIC	ILLUMINA	ERS15552704	ERP147779	['ena-EXPERIMENT-TAB-27-05-2023-22:16:03:936-28529','ena-RUN-TAB-27-05-2023-22:16:03:936-28530','86810e0e-614f-4ad6-9cd7-0bc407fc82e6','36323597','ERX10895230','SAMEA113556581','SMN-956','ERR11489054','989949','PRJEB62665','ERS15552704','ERP147779']		2023-09-24T11:08:00.000Z			MOZ	Africa	Maputo																									563	563632187	206019357	PRJEB62665			98.48	1659956	54	lineage3	MDR-TB	['R-RR_MOZ','tbprofiler','diff','input','tree']	tuberculosis: unclassified		Mycobacterium tuberculosis
SAMN40473632	SRR28357655	WGS	TXDSHS	SRX23962897	Illumina MiSeq	PAIRED	RANDOM	GENOMIC	ILLUMINA	SRS20762612	SRP491750	['TX-DSHS-MTB-2400031-TX-M08451-240307_S21_L001_R1_001.fastq.gz','1080563','SRS20762612','TX-DSHS-MTB-2400031','40473632','PRJNA1080563','SRP491750','SRR28357655','SRX23962897','SAMN40473632','bp0']	2024	2024-03-15T15:33:00.000Z			USA	North America		bronchial wash	Homo sapiens	3	human																					511	511392001	285081363	PRJNA1080563			99.45	1667743	80	lineage4.1.2.1	HR-TB	['tbprofiler','input','tree','diff']	tuberculosis: unclassified		Mycobacterium tuberculosis
SAMEA5975473	ERR3559725	WGS	FUDAN UNIVERSITY	ERX3559476	Illumina HiSeq 2500	PAIRED	RANDOM PCR	GENOMIC	ILLUMINA	ERS3778310	ERP117507	['ena-EXPERIMENT-FUDAN UNIVERSITY-25-09-2019-16:05:21:813-653','ena-RUN-FUDAN UNIVERSITY-25-09-2019-16:05:21:813-653','15231251','ERS3778310','SC0653','639250','ena-STUDY-FUDAN UNIVERSITY-25-09-2019-16:05:44:667-292','ERR3559725','ERP117507','ERX3559476','SAMEA5975473','PRJEB34582']	2018	2020-06-13T20:45:00.000Z			CHN	Asia		sputum	Homo sapiens	3	human																					862	862732200	364299991	PRJEB34582			99.59	1786043	60	lineage2.2.1.1	Sensitive	['tbprofiler','tree','input','Menardo_2021','diff']	tuberculosis: human-adapted	L2	Mycobacterium tuberculosis
SAMEA112800006	ERR11049907	WGS	FZB	ERX10496697	NextSeq 500	PAIRED		GENOMIC	ILLUMINA	ERS14807552	ERP010814	['PRJEB9680','ERX10496697','ena-EXPERIMENT-TAB-21-03-2023-10:57:59:717-106073','33852062','ena-STUDY-FZB-22-06-2015-17:16:39:392-292','ena-RUN-TAB-21-03-2023-10:57:59:717-106074','20007419','ERS14807552','ERR11049907','SAMEA112800006','ERP010814','287903']		2023-07-20T21:57:00.000Z																														870	870282141	378915234	PRJEB9680			99.47	1680274	56	lineage2.2.1	Sensitive	['diff','tbprofiler','input','tree']	tuberculosis: unclassified		Mycobacterium tuberculosis
SAMEA110699286	ERR10112880	WGS	DST/NRF CENTRE OF EXCELLENCE FOR BIOMEDICAL TB RES	ERX9650116	NextSeq 500	PAIRED	RANDOM PCR	GENOMIC	ILLUMINA	ERS12796824	ERP131703	['ena-EXPERIMENT-TAB-24-08-2022-11:21:23:983-25411','ERP131703','PRJEB47429','941583','SAMEA110699286','ERX9650116','34020475','ena-RUN-TAB-24-08-2022-11:21:23:983-25412','ERS12796824','ena-STUDY-DST/NRF Centre of Excellence for Biomedical TB research, SAMRC Centre for TB Research-09-09-2021-08:12:25:870-1625','30524','ERR10112880']	2015	2024-08-01T22:33:00.000Z			ZAF	Africa		sputum	Homo sapiens	3	human																					482	482011166	349387987	PRJEB47429									tuberculosis: unclassified		Mycobacterium tuberculosis
SAMEA13292686	ERR9119550	WGS	UNIVERSITY OF OXFORD, NUFFIELD DEPARTMENT OF MEDIC	ERX8662099	NextSeq 500	PAIRED	RANDOM	GENOMIC	ILLUMINA	ERS10895616	ERP136042	['ERR9119550','sample.2062.0d2040dc','project.SeqTreat_Borstel1','experiment.2062.fec9a041','ERS10895616','ERX8662099','862822','30299182','PRJEB51410','run.2062.1.158144582f1ee9ceb3d159379ed23dea','SAMEA13292686','ERP136042']		2024-08-09T17:52:00.000Z																														779	779997130	330296790	PRJEB51410								CRyPTIC_SeqTreat_Borstel	tuberculosis: unclassified		Mycobacterium tuberculosis
SAMEA7548695	ERR4815335	WGS	PUBLIC HEALTH ENGLAND	ERX4685177	Illumina MiSeq	PAIRED	RANDOM	GENOMIC	ILLUMINA	ERS5305347	ERP124941	['ERP124941','22468092','SAMEA7548695','sample.18155','experiment.18155','773303','run.18155','PRJEB41201','project.PHE-TB','ERR4815335','ERS5305347','ERX4685177']		2021-11-10T14:07:00.000Z			GBR	Europe																										477	477831553	297857946	PRJEB41201			99.92	1573232	52	lineage4.9	Sensitive	['tbprofiler','CRyPTIC_PHE','diff','input']	tuberculosis: unclassified		Mycobacterium tuberculosis
SAMN08913049	SRR6982165	WGS	SAN RAFFAELE	SRX3922266	Illumina MiSeq	PAIRED	RANDOM	GENOMIC	ILLUMINA	SRS3156884	SRP128089	['SRX3922266','TRL0060194_WGS','8913049','bp0','TRL0060194','SRS3156884','PRJNA428596','SRP128089','SRR6982165','TRL0060194_S29.gatk.bam','SAMN08913049','428596']		2018-04-12T16:38:00.000Z							Homo sapiens	3	human																					489	489574132	309198219	PRJNA428596			99.73	790385	43	lineage4.4.1.1	Sensitive	['tree','diff','input','tbprofiler']	tuberculosis: unclassified		Mycobacterium tuberculosis
SAMN40032136	SRR28045887	WGS	CHRISTIAN MEDICAL COLLAGE, VELLORE	SRX23697312	Illumina NovaSeq 6000	PAIRED	RANDOM	GENOMIC	ILLUMINA	SRS20527238	SRP226525	['SRP226525','40032136','PRJNA575883','3302011003','SRS20527238','3302011003_R1.fastq.gz','SAMN40032136','SRR28045887','575883','SRX23697312']	2022	2024-02-22T07:26:00.000Z		21.7679 N 78.8718 E	IND	Asia	Madhya Pradesh - Bhairopur		Homo sapiens	3	human																					1595	1595704278	531259423	PRJNA575883			79.6	1202476	34	lineage3.1.2.1	Sensitive	['diff','tree','input','tbprofiler']	tuberculosis: unclassified		Mycobacterium tuberculosis
SAMEA7560298	ERR4827862	WGS	IML GAUTING	ERX4697846	NextSeq 500	PAIRED	RANDOM	GENOMIC	ILLUMINA	ERS5316935	ERP124980	['run.2436','ERR4827862','SAMEA7560298','project.Central_Asia','773307','22475863','ERX4697846','sample.2436','PRJEB41239','ERP124980','ERS5316935','experiment.2436']		2021-11-12T02:31:00.000Z																														18303	18303121774	7605953714	PRJEB41239			99.7	1744604	58	lineage4.3.3	Sensitive	['tbprofiler','diff','tree','input','CRyPTIC_Gauting_CentralAsia']	tuberculosis: unclassified		Mycobacterium tuberculosis
SAMN41664728	SRR29274178	WGS	FIND, THE FOUNDATION FOR INNOVATIVE NEW DIAGNOSTICS	SRX24791370	Illumina HiSeq 2000	PAIRED	RANDOM	GENOMIC	ILLUMINA	SRS21508593	SRP511583	['SRP511583','EUST21145','SAMN41664728','bp0','SRX24791370','SRR29274178','EUST21145_lib75_R1.fastq.gz','41664728','PRJNA1119915','1119915','SRS21508593']	2017-01	2024-06-04T09:43:00.000Z			ROU	Europe			Homo sapiens	3	human																					547	547416584	232927387	PRJNA1119915									tuberculosis: unclassified		Mycobacterium tuberculosis
SAMEA114493683	ERR12118066	WGS	FZB	ERX11495253	NextSeq 500	PAIRED		GENOMIC	ILLUMINA	ERS16475341	ERP010814	['PRJEB9680','37802517','SAMEA114493683','ena-RUN-TAB-12-10-2023-14:57:01:412-21869','ERA-183','ERP010814','ERR12118066','ena-STUDY-FZB-22-06-2015-17:16:39:392-292','ena-EXPERIMENT-TAB-12-10-2023-14:57:01:412-21868','ERS16475341','ERX11495253','287903']	2019	2023-10-16T09:20:00.000Z			PER	South America																										397	397592393	180552149	PRJEB9680			99.58	1535165	52	lineage4.3.3	MDR-TB	['input','diff','tbprofiler','standford','tree']	tuberculosis: unclassified		Mycobacterium tuberculosis
SAMEA115741204	ERR13266593	WGS	UNIVERSITY OF OXFORD, NUFFIELD DEPARTMENT OF MEDIC	ERX12637019	NextSeq 500	PAIRED	RANDOM PCR	GENOMIC	ILLUMINA	ERS20250947	ERP161058	['webin-reads-48a6780981c7','PRJEB76547','48a6780981c7','ERS20250947','ERX12637019','b28b5ff0-515d-42d2-bc0f-19e45ec26bb9','ERP161058','41869140','ERR13266593','SAMEA115741204','1124794']	2020	2024-08-21T01:36:00.000Z			IND	Asia																										398	398761200	176329780	PRJEB76547								CRyPTIC_2024	tuberculosis: unclassified		Mycobacterium tuberculosis
SAMEA7544683	ERR4811625	WGS	CCDC	ERX4681170	HiSeq X Ten	PAIRED	RANDOM	GENOMIC	ILLUMINA	ERS5301340	ERP124937	['22464518','SAMEA7544683','project.CDC_192','run.15239','ERS5301340','ERR4811625','ERP124937','experiment.15239','PRJEB41197','773299','sample.15239','ERX4681170']		2021-11-10T06:11:00.000Z			CHN	Asia						S	S				S	S	S	S				S	S	S	S		S			1551	1551845400	650333468	PRJEB41197	['CRyPTIC_reuse_table','Walker_2022']							['CRyPTIC_reuse_table','Walker_2022','input','CRyPTIC_CCDC_CDC_192']	tuberculosis: unclassified		Mycobacterium tuberculosis
SAMEA115745684	ERR13284476	WGS	UNIVERSITY OF OXFORD, NUFFIELD DEPARTMENT OF MEDIC	ERX12654902	Illumina HiSeq 2500	PAIRED	RANDOM PCR	GENOMIC	ILLUMINA	ERS20255568	ERP161058	['webin-reads-e78641575993','ERP161058','PRJEB76547','41889305','e78641575993','ERX12654902','ERR13284476','ERS20255568','SAMEA115745684','b28b5ff0-515d-42d2-bc0f-19e45ec26bb9','1124794']	2020	2024-08-10T16:22:00.000Z			DEU	Europe																										518	518985188	286092152	PRJEB76547								CRyPTIC_2024	tuberculosis: unclassified		Mycobacterium tuberculosis
SAMEA112188998	ERR10748404	WGS	CTB/NICD	ERX10200010	NextSeq 550	PAIRED	RANDOM	GENOMIC	ILLUMINA	ERS14298887	ERP143048	['ERX10200010','ERP143048','SAMEA112188998','South African MDR-TB 2019-2020','ERR10748404','experiment.S331','PRJEB58017','run.S331','908050','ERS14298887','32029011','sample.S331']		2023-01-15T15:27:00.000Z																														574	574406026	236193022	PRJEB58017			99.67	1684603	56	lineage2.2.1.1	MDR-TB	['diff','input','tree','tbprofiler']	tuberculosis: unclassified		Mycobacterium tuberculosis
SAMN32709739	SRR23061701	AMPLICON	GENOSCREEN	SRX19014980	Illumina MiSeq	PAIRED	PCR	GENOMIC	ILLUMINA	SRS16434444	SRP417183	['PRJNA923280','SRP417183','4093-BK20-13371_S62_L001_R1_001.fastq.gz','32709739','923280','4093-BK20-13371','Deeplex308','SAMN32709739','bp0','SRX19014980','SRR23061701','SRS16434444']		2023-01-12T09:45:00.000Z			COM	Africa		skin	Homo sapiens	3	human																					25	25808880	14711546	PRJNA923280									leprosy		Mycobacterium leprae
SAMN08436027	SRR6650202	WGS	SAN RAFFAELE	SRX3627930	Illumina HiSeq 2500	PAIRED	RANDOM	GENOMIC	ILLUMINA	SRS2894716	SRP128089	['SRX3627930','8436027','SRS2894716','SRR6650202','131092_210916_BGD_210916_100.gatk.bam','131092_WGS','bp0','131092','SAMN08436027','SRP128089','428596','PRJNA428596']		2018-02-21T13:21:00.000Z			BGD	Asia			Homo sapiens	3	human					S		S		S				S	S				S			115	115672674	47097513	PRJNA428596	CRyPTIC_WHO2021_PMC7612554		99.28	932939	21	lineage1.1.2	Other	['Walker_2022','input','diff','tbprofiler']	tuberculosis: unclassified		Mycobacterium tuberculosis
SAMEA6359687	ERR5087961	WGS	WELLCOME SANGER INSTITUTE	ERX4894082	HiSeq X Ten	PAIRED	RANDOM	GENOMIC	ILLUMINA	ERS4125936	ERP021867	['ERX4894082','PRJEB19799','480613','Exploring_the_richness_of_Mycobacterium_bovis_strain_diversity-sc-4667','SC_EXP_33224_4#270','ERR5087961','SAMEA6359687','ERS4125936','SC_RUN_33224_4#270','17353287','ERP021867','ad9965fa-1692-11ea-8643-fa163e2f1184']		2021-02-02T02:29:00.000Z			GBR	Europe																										509	509201898	99583014	PRJEB19799			96.5	1708624	39	La1.8.1	Other	['input','tbprofiler','diff','tree','bovis_GBR']	tuberculosis: animal-adapted	La1	Mycobacterium bovis
SAMN40030855	SRR28045120	WGS	CHRISTIAN MEDICAL COLLAGE, VELLORE	SRX23696578	Illumina NovaSeq 6000	PAIRED	RANDOM	GENOMIC	ILLUMINA	SRS20526754	SRP226525	['SRS20526754','PRJNA575883','40030855','SRX23696578','575883','2903011850_R1.fastq.gz','SRP226525','SAMN40030855','SRR28045120','2903011850']	2022	2024-02-22T06:58:00.000Z		21.7679 N 78.8718 E	IND	Asia	Madhya Pradesh - Bhairopur		Homo sapiens	3	human																					1008	1008676376	436392692	PRJNA575883			98.88	1712338	47	lineage1.1.2	Sensitive	['tbprofiler','diff','input','tree']	tuberculosis: unclassified		Mycobacterium tuberculosis
SAMN34626815	SRR24445382	AMPLICON	HARVARD TH CHAN SCHOOL OF PUBLIC HEALTH	SRX20232749	Illumina MiSeq	PAIRED	PCR	GENOMIC	ILLUMINA	SRS17567096	SRP436110	['SAMN34626815','967652','PRJNA967652','30318-LLLgran35_S25_L001_R1_001.fastq.gz','30318_CD8b_LLL gran 35','34626815','bp0','SRR24445382','SRP436110','DNA-230209FOR-199','SRS17567096','SRX20232749']	2019	2023-05-05T11:03:00.000Z			USA	North America	Pittsburg	lung	Macaca fascicularis	3	crab-eating macaque																					16	16943864	10876837	PRJNA967652									tuberculosis: human-adapted	L4	Mycobacterium tuberculosis	Erdman
SAMN41934511	SRR29477033	WGS	AGRICULTURE AND AGRI-FOOD CANADA	SRX24988930	Illumina NovaSeq 6000	PAIRED	RANDOM	GENOMIC	ILLUMINA	SRS21690742	SRP418573	['NS.2014.001.IDT_i7_44---IDT_i5_44.727_R1.fastq.gz','SAMN41934511','925907','SRR29477033','SRP418573','AAFC_MAP_#727_2015-06-02_11','SRS21690742','PRJNA925907','727','SRX24988930','41934511']	2021	2024-06-20T14:21:00.000Z			CAN	North America	Ontario	feces	Bos taurus	2	domestic cattle																					1279	1279853954	397085004	PRJNA925907									NTM: avium complex		Mycobacterium avium subsp. paratuberculosis
SAMN13568249	SRR10809027	WGS	RADBOUDUMC	SRX7482888	NextSeq 500	PAIRED	PCR	GENOMIC	ILLUMINA	SRS5925765	SRP239172	['SRX7482888','1102219','1102219_R1.fastq.gz','SRR10809027','bp0','SRP239172','13568249','SAMN13568249','595834','PRJNA595834','SRS5925765']	2015	2019-12-31T09:07:00.000Z			IDN	Asia	Bandung	sputum	Homo sapiens	3	human																					222	222698500	93564476	PRJNA595834			99.49	1301334	41	lineage4.1.2.1	Sensitive	['Menardo_2021','tbprofiler','TANDEM','tree','input','diff']	tuberculosis: human-adapted	L4	Mycobacterium tuberculosis
SAMEA9977436	ERR6866738	WGS	IMPERIAL COLLEGE LONDON	ERX6490166	Illumina HiSeq 2000	PAIRED	RANDOM	GENOMIC	ILLUMINA	ERS7655714	ERP123401	['LI2163009_raw_wgs','ERP123401','ERS7655714','PRJEB39837','ena-STUDY-IMPERIAL COLLEGE LONDON-12-08-2020-14:44:57:582-2394','666870','ERX6490166','LI2163009','SAMEA9977436','22012236','LI2163009_raw_wgs_R1R2','ERR6866738']	2009	2021-10-15T13:59:00.000Z			PER	South America	Lima		Homo sapiens	3	human																					259	259346124	115436304	PRJEB39837			99.65	1405945	48	lineage4.3.4.1	Sensitive	['tbprofiler','tree','input','diff','standford']	tuberculosis: unclassified		Mycobacterium tuberculosis
SAMEA6617373	ERR5758437	WGS	STELLENBOSCH UNIVERSITY	ERX5468089	Illumina HiSeq 2000	PAIRED	RANDOM PCR	GENOMIC	ILLUMINA	ERS4381106	ERP118828	['ERX5468089','ena-RUN-STELLENBOSCH UNIVERSITY-22-04-2021-20:22:13:689-127','614243','PRJEB35725','ERR5758437','18859685','ERP118828','ena-EXPERIMENT-STELLENBOSCH UNIVERSITY-22-04-2021-20:22:13:688-127','ERS4381106','R9988','ena-STUDY-STELLENBOSCH UNIVERSITY-09-12-2019-11:40:53:869-998','SAMEA6617373']	2010	2021-05-06T23:13:00.000Z			ZAF	Africa		sputum	Homo sapiens	3	human																					278	278372479	196683489	PRJEB35725			99.44	2775297	56	lineage2.2.2	MDR-TB	['input','diff','tbprofiler','tree']	tuberculosis: unclassified		Mycobacterium tuberculosis
SAMEA6847625	ERR4162012	WGS	FZB	ERX4127341	NextSeq 500	PAIRED		GENOMIC	ILLUMINA	ERS4575223	ERP121732	['ena-EXPERIMENT-FZB-19-05-2020-14:32:43:795-14','ena-RUN-FZB-19-05-2020-14:32:43:795-14','ERS4575223','ERP121732','ERR4162012','SAMEA6847625','ena-STUDY-FZB-14-05-2020-14:18:18:404-493','ERX4127341','PRJEB38317','15363650','641614','1605-15']		2020-06-24T21:39:00.000Z			GAB	Africa																										885	885742558	376749162	PRJEB38317			99.39	1650527	57	lineage5.1.1	Sensitive	['input','tbprofiler','tree','Coscolla_2021','diff']	tuberculosis: human-adapted	L5.1.1	Mycobacterium africanum
SAMN31395899	SRR21998143	WGS	NATIONAL INSTITUTE OF INFECTIOUS DISEASES "L. SPALLANZANI"	SRX17980612	Ion Torrent S5	SINGLE	RANDOM	GENOMIC	ION_TORRENT	SRS15495316	SRP373287	['SRS15495316','834606','SRX17980612','SP1527','SP1527.fastq','31395899','SAMN31395899','SRR21998143','SRP373287','PRJNA834606','bp0']	2021	2022-10-21T05:14:00.000Z		41.86 N 12.45 E	ITA	Europe	Rome	sputum	Homo sapiens	3	human																					380	380356447	290689613	PRJNA834606									tuberculosis: unclassified		Mycobacterium tuberculosis
SAMEA3176568	ERR2515458	WGS	CTB/NICD	ERX2534672	Illumina MiSeq	PAIRED	RANDOM	GENOMIC	ILLUMINA	ERS2400063	ERP107968	['10124802','sample.7682','SAMEA3176568','ERX2534672','493035','project.First_10k_genomes_study_set_5','ERS2400063','PRJEB25997','ERR2515458','run.7682','experiment.7682','ERP107968']		2021-10-23T18:20:00.000Z			ZAF	Africa						S	S			R			S					R					S			877	877673127	514606077	PRJEB25997	Walker_2022		99.67	1506757	97	lineage2.2.1	MDR-TB	['CRyPTIC_CTB-NICD','Nimmo_2024','diff','tree','Napier_2020','input','tbprofiler','Walker_2022']	tuberculosis: human-adapted	L2.2.1	Mycobacterium tuberculosis
SAMN14343946	SRR11565009	AMPLICON	RUTGERS UNIVERSITY NEWARK	SRX8134268	Illumina MiSeq	PAIRED	PCR	GENOMIC	ILLUMINA	SRS6497706	SRP256991	['2492-DA-0735','PRJNA608715','SRS6497706','608715','14343946','SRP256991','SAMN14343946','SRR11565009','2492-DA-0735_S65_L001_R1_001.fastq','SRX8134268']		2020-04-17T19:31:00.000Z			GHA	Africa		sputum	Homo sapiens	3	human																					19	19935926	8277114	PRJNA608715									tuberculosis: unclassified		Mycobacterium tuberculosis
SAMN18648139	SRR14164768	WGS	STANFORD UNIVERSITY	SRX10533068	NextSeq 550	PAIRED	RANDOM	GENOMIC	ILLUMINA	SRS8656341	SRP289688	['SRX10533068','SRS8656341','PRJNA671770','18648139','671770','bp0','ms_257','SRR14164768','L-15-6017-S20','SRP289688','SAMN18648139','L-15-6017-S20_R1.fastq.gz']	2015	2021-04-07T13:38:00.000Z			BRA	South America	Mato Grosso do Sul, Campo Grande	sputum	Homo sapiens	3	human																					743	743330418	292829843	PRJNA671770								['standford','input']	tuberculosis: unclassified		Mycobacterium tuberculosis
SAMD00505763	DRR392334	WGS	NIID	DRX378194	HiSeq X Ten	PAIRED	RANDOM PCR	GENOMIC	ILLUMINA	DRS245925	DRP008017	['DRP008017','SAMD00505763','DRR392334','DRS245925','29716403','PRJDB12154','783554','DRX378194']		2022-07-13T12:55:00.000Z							Homo sapiens	3	human																					899	899942484	386567758	PRJDB12154									NTM: unclassified		Mycobacterium kiyosense
SAMEA5163722	ERR4178206	WGS	WELLCOME SANGER INSTITUTE	ERX4141630	HiSeq X Ten	PAIRED	RANDOM	GENOMIC	ILLUMINA	ERS2971445	ERP112727	['SAMEA5163722','SC_RUN_29544_1#207','15056305','ERP112727','146b526c-6414-11e8-bf99-3c4a9275d6c8','SC_EXP_29544_1#207','ERR4178206','626130','The_Genomics_of_Multidrug_Resistant_Tuberculosis_Transmission__NIHR_funded_-sc-5364','PRJEB30294','ERS2971445','ERX4141630']		2020-05-29T15:39:00.000Z																														299	299571316	72657338	PRJEB30294			99.72	1585360	53	lineage4.3.3	MDR-TB	['tbprofiler','input','diff','tree']	tuberculosis: unclassified		Mycobacterium tuberculosis
SAMN31135784	SRR21798482	WGS	SAN RAFFAELE SCIENTIFIC INSTITUTE	SRX17792439	Illumina MiSeq	PAIRED	RANDOM	GENOMIC	ILLUMINA	SRS15318280	SRP400886	['SAMN31135784','SRP400886','31135784','SRX17792439','S32','886608','CZ32120_ILL-Q13-RP0-PH4_150bp_R1.fastq.gz','SRR21798482','SRS15318280','CZ32120','PRJNA886608']	2021	2022-10-04T04:09:00.000Z		50 N 14 E	CZE	Europe			Homo sapiens	3	human																					259	259251777	144922640	PRJNA886608			99.47	1735221	51	lineage2.2.1	HR-TB	['tree','tbprofiler','diff','input']	tuberculosis: unclassified		Mycobacterium tuberculosis
SAMN06055854	SRR5073524	WGS	UNIVERSITY OF MELBOURNE	SRX2392614	Illumina HiSeq 2500	PAIRED	RANDOM	GENOMIC	ILLUMINA	SRS1834070	SRP094134	['6055854','PRJNA355614','SRS1834070','SRR5073524','355614','SAMN06055854','SRP094134','bp0','02MTB0236_S156_L002_1.fastq.gz','HCMC1457','SRX2392614']	2009-04	2016-12-02T18:46:00.000Z		10.82 N 106.63 E	VNM	Asia	Ho Chi Minh City	sputum	Homo sapiens	3	human																					669	669081898	314361015	PRJNA355614			99.49	1517915	50	lineage2.2.1	Other	['diff','input','Napier_2020','Menardo_2021','tree','tbprofiler']	tuberculosis: human-adapted	L2.2.1	Mycobacterium tuberculosis
SAMN19845158	SRR15014622	WGS	ICMR-NATIONAL INSTITUTE FOR RESEARCH IN TUBERCULOSIS	SRX11326735	Illumina MiSeq	PAIRED	RANDOM	GENOMIC	ILLUMINA	SRS9360169	SRP326491	['19845158','SRP326491','SRX11326735','741102','SAMN19845158','PRJNA741102','SRS9360169','LP1858','LP1858_R1.fastq.gz','SRR15014622','bp0']	2015	2021-07-02T20:58:00.000Z		13.07344816 N 80.24959981 E	IND	Asia	Chennai	sputum	Homo sapiens	3	human																					513	513349962	370507142	PRJNA741102			99.07	503645	23	lineage1.1.2	MDR-TB	['diff','input','R-DR_Chennai','tbprofiler']	tuberculosis: unclassified		Mycobacterium tuberculosis
SAMEA115746387	ERR13285177	WGS	UNIVERSITY OF OXFORD, NUFFIELD DEPARTMENT OF MEDIC	ERX12655603	NextSeq 500	PAIRED	RANDOM PCR	GENOMIC	ILLUMINA	ERS20256271	ERP161058	['PRJEB76547','1124794','SAMEA115746387','ERS20256271','b28b5ff0-515d-42d2-bc0f-19e45ec26bb9','ERR13285177','1c0462621cd7','41889921','ERX12655603','ERP161058','webin-reads-1c0462621cd7']	2020	2024-08-10T12:01:00.000Z			DEU	Europe																										345	345585057	142511296	PRJEB76547								CRyPTIC_2024	tuberculosis: unclassified		Mycobacterium tuberculosis
SAMN30158190	SRR20969740	WGS	CENTRE FOR TUBERCULOSIS CONTROL OF GUANGDONG PROVINCE	SRX16987576	Illumina NovaSeq 6000	PAIRED	RANDOM	GENOMIC	ILLUMINA	SRS14573340	SRP390552	['SRR20969740','bp0','866200','gdtb_10','SRP390552','69.realigned.bam','SAMN30158190','SRX16987576','PRJNA866200','30158190','69','SRS14573340']	2018	2022-08-08T18:38:00.000Z		23.08 N 113.14 E	CHN	Asia	Guangdong	sputum	Homo sapiens	3	human																					1623	1623958114	139929962	PRJNA866200			99.57	1891596	65	lineage4.5;lineage4.4.2	Sensitive	['diff','input','tbprofiler']	tuberculosis: unclassified		Mycobacterium tuberculosis
SAMN30950190	SRR21691154	WGS	RIVM	SRX17688607	Illumina HiSeq 2500	PAIRED	RANDOM	GENOMIC	ILLUMINA	SRS15219995	SRP399356	['SAMN30950190','RIVM1475','SRX17688607','RIVM1475.bam','PRJNA882748','30950190','bp0','SRS15219995','SRP399356','SRR21691154','882748']	2017	2022-09-23T18:09:00.000Z			NLD	Europe		As reported: diagnostic sample	Homo sapiens	3	human																					614	614875993	175090564	PRJNA882748								input	tuberculosis: unclassified		Mycobacterium tuberculosis
SAMN06091841	SRR5065367	WGS	UNIVERSITY OF MELBOURNE	SRX2385734	Illumina HiSeq 2500	PAIRED	RANDOM	GENOMIC	ILLUMINA	SRS1827801	SRP094134	['bp0','SAMN06091841','SRR5065367','SRX2385734','SRS1827801','SRP094134','355614','HCMC0144','PRJNA355614','6091841','02MTB2000_S42_L001_2.fastq.gz']	2011-02	2016-11-30T22:51:00.000Z		10.82 N 106.63 E	VNM	Asia	Ho Chi Minh City	sputum	Homo sapiens	3	human																					595	595894329	286848094	PRJNA355614			99.41	1365141	45	lineage2.2.1	Sensitive	['tree','diff','Napier_2020','input','tbprofiler','Menardo_2021']	tuberculosis: human-adapted	L2.2.1	Mycobacterium tuberculosis
SAMN19687997	SRR14801756	WGS	SIMON FRASER UNIVERSITY	SRX11134761	NextSeq 500	PAIRED	RANDOM	GENOMIC	ILLUMINA	SRS9198151	SRP323639	['PRJNA736718','SRS9198151','SRX11134761','TB-222-5058-19_S277_R1_001.fastq.gz','SAMN19687997','bp0','19687997','TB-222-5058-19_S277','SRP323639','736718','SRR14801756']	2019	2021-06-13T22:44:00.000Z		47.03278 N 28.89972 E	MDA	Europe			Homo sapiens	3	human																					481	481227940	202827124	PRJNA736718			99.4	1475638	50	lineage2.2.1	MDR-TB	['tbprofiler','input','tree','diff']	tuberculosis: unclassified		Mycobacterium tuberculosis
SAMN30948880	SRR21690192	WGS	RIVM	SRX17688013	Illumina NovaSeq 6000	PAIRED	RANDOM	GENOMIC	ILLUMINA	SRS15219401	SRP399356	['SRS15219401','SRP399356','SRR21690192','SAMN30948880','SRX17688013','RIVM0196','PRJNA882748','RIVM0196.bam','882748','bp0','30948880']	2019	2022-09-23T18:05:00.000Z			NLD	Europe		sputum	Homo sapiens	3	human																					444	444979117	46597210	PRJNA882748								input	tuberculosis: unclassified		Mycobacterium tuberculosis
SAMN15407014	SRR12119719	AMPLICON	GENOSCREEN	SRX8641049	NextSeq 500	PAIRED	PCR	GENOMIC	ILLUMINA	SRS6925771	SRP269393	['SRS6925771','643242','SRX8641049','SAMN15407014','bp0','DRC_Deeplex1181','SRR12119719','60-18','PRJNA643242','SRP269393','15407014','60-18_S140_R1_001.fastq.gz']	2016	2020-06-30T17:12:00.000Z			COD	Africa		sputum	Homo sapiens	3	human																					78	78329193	35632361	PRJNA643242									tuberculosis: unclassified		Mycobacterium tuberculosis
SAMN40475193	SRR28388367	AMPLICON	HARVARD TH CHAN SCHOOL OF PUBLIC HEALTH	SRX23993105	Illumina MiSeq	PAIRED	PCR	GENOMIC	ILLUMINA	SRS20790222	SRP496435	['SRR28388367','28318-S-RLLinf_S24_L001_R1_001.fastq.gz','SRS20790222','1088513','SRP496435','40475193','bp0','SRX23993105','PRJNA1088513','28318-RLL inferior','SAMN40475193']		2024-03-20T00:44:00.000Z			USA	North America	PA, Upitt	As reported: Random, RLL inferior	Macaca fascicularis	3	crab-eating macaque																					46	46882253	30973208	PRJNA1088513									tuberculosis: human-adapted	L4	Mycobacterium tuberculosis	Erdman
SAMEA116000213	ERR13654068	WGS	NATIONAL INSTITUTE OF HEALTH DR. RICARDO JORGE	ERX13024777	NextSeq 2000	PAIRED	RANDOM	GENOMIC	ILLUMINA	ERS20963812	ERP111748	['ERX13024777','43579333','PT_TB0988','505027','ERR13654068','PRJEB29446','ERS20963812','INSA_27102018','ERP111748','SAMEA116000213']	2024	2024-09-15T10:02:00.000Z			PRT	Europe																										397	397086094	139059289	PRJEB29446									tuberculosis: unclassified		Mycobacterium tuberculosis
SAMN37848369	SRR26399384	WGS	UNIVERSITY OF MELBOURNE/ THE PETER DOHERTY INSTITUTE FOR INFECTION AND IMMUNITY	SRX22105013	Illumina HiSeq 4000	PAIRED	RANDOM	GENOMIC	ILLUMINA	SRS19170094	SRP466602	['SRS19170094','SRR26399384','SRX22105013','PRJNA1028637','Sample_450','bp0','37848369','Sample_450_1.fastq.gz','SAMN37848369','1028637','SRP466602']		2023-10-16T19:03:00.000Z		10.8231 N 106.6297 E	VNM	Asia	Ho Chi Minh City	sputum	Homo sapiens	3	human																					400	400252800	170134576	PRJNA1028637			99.55	1649135	55	lineage2.2.1	Other	['tree','input','diff','tbprofiler']	tuberculosis: unclassified		Mycobacterium tuberculosis
SAMEA104093459	ERR2747677	WGS	WELLCOME SANGER INSTITUTE	ERX2760731	Illumina HiSeq 2500	PAIRED	RANDOM	GENOMIC	ILLUMINA	ERS1757352	ERP021867	['SAMEA104093459','9877756','480613','Exploring_the_richness_of_Mycobacterium_bovis_strain_diversity-sc-4667','SC_RUN_23362_7#83','d6b80110-07ce-11e7-a0c0-3c4a9275d6c8','ERS1757352','PRJEB19799','SC_EXP_23362_7#83','ERP021867','ERR2747677','ERX2760731']		2018-08-22T14:09:00.000Z			GBR	Europe																										95	95101000	27974831	PRJEB19799								['input','bovis_GBR']	tuberculosis: animal-adapted	La1	Mycobacterium bovis
SAMEA13292655	ERR9119520	WGS	UNIVERSITY OF OXFORD, NUFFIELD DEPARTMENT OF MEDIC	ERX8662069	NextSeq 500	PAIRED	RANDOM	GENOMIC	ILLUMINA	ERS10895586	ERP136042	['30299152','project.SeqTreat_Borstel1','SAMEA13292655','ERS10895586','experiment.2032.a402c6dd','862822','ERR9119520','sample.2032.93e6025b','run.2032.1.ed5712344e2c868df1166d2246b6cec8','ERX8662069','PRJEB51410','ERP136042']		2024-08-07T20:11:00.000Z																														634	634204145	301505750	PRJEB51410								CRyPTIC_SeqTreat_Borstel	tuberculosis: unclassified		Mycobacterium tuberculosis
SAMEA112801313	ERR11067477	WGS	FZB	ERX10514407	NextSeq 2000	PAIRED		GENOMIC	ILLUMINA	ERS14808859	ERP010814	['PRJEB9680','ERR11067477','ena-STUDY-FZB-22-06-2015-17:16:39:392-292','33853369','ERS14808859','ena-RUN-TAB-21-03-2023-12:28:22:363-125436','ERP010814','21008979','SAMEA112801313','ERX10514407','ena-EXPERIMENT-TAB-21-03-2023-12:28:22:359-125435','287903']		2023-07-21T02:00:00.000Z																														559	559752784	190090480	PRJEB9680			99.49	1746549	53	lineage4.3.3	Sensitive	['tree','input','diff','tbprofiler']	tuberculosis: unclassified		Mycobacterium tuberculosis
SAMEA1018913	ERR047004	WGS	SC	ERX024066	Illumina HiSeq 2000	PAIRED	RANDOM	GENOMIC	ILLUMINA	ERS035799	ERP000276	['ERS035799','ERR047004','ERX024066','Mycobacterium tuberculosis pilot-sc-2010-07-26','SC_RUN_6570_8#12','SC_EXP_6570_8#12','Bir_393-sc-2011-05-27T14:48:13Z-1154808','SAMEA1018913','728379','PRJEB2221','ERP000276','203976']	2008	2014-09-04T02:46:00.000Z			GBR	Europe	Midlands		Homo sapiens	3	human					S		S					S	S								502	502041600	278632064	PRJEB2221	CRyPTIC_WHO2021_PMC7612554		99.55	1488416	24	lineage4.6.2.2	Sensitive	['Walker_2022','input','diff','tbprofiler','Napier_2020','tree']	tuberculosis: human-adapted	L4.6.2.2	Mycobacterium tuberculosis
SAMN36834584	SRR25515506	WGS	SHANDONG PROVINCIAL HOSPITAL	SRX21245743	Illumina HiSeq 4000	PAIRED	RANDOM	GENOMIC	ILLUMINA	SRS18500024	SRP453313	['36834584','T1383.IS300_Clean.1.fastq.gz','SAMN36834584','SRR25515506','SRS18500024','1002108','SRP453313','bp0','PRJNA1002108','T1383','SRX21245743']	2017	2023-08-04T04:42:00.000Z		36.40 N 117.00 E	CHN	Asia	Shandong	As reported: phlegm	Homo sapiens	3	human																					1147	1147624800	509731992	PRJNA1002108			99.55	1810691	63	lineage2.2.1	Other	['input','tree','diff','tbprofiler']	tuberculosis: human-adapted	L4	Mycobacterium tuberculosis	H37Rv
SAMN15718681	SRR12380876	WGS	DIVISION OF GENOMIC MEDICINE AND INNOVATION SUPPORT	SRX8879490	NextSeq 500	SINGLE	RANDOM PCR	GENOMIC	ILLUMINA	SRS7139968	SRP275727	['bp0','SRP275727','PRJNA650561','650561','SRX8879490','15718681','SRS7139968','SRR12380876','MTBDR18074901','SAMN15718681','MTBDR18074901_S43_good_1.fastq.gz']	2019	2020-08-03T23:11:00.000Z		15.87 N 100.99 E	THA	Asia		sputum	Homo sapiens	3	human																					103	103786044	50996805	PRJNA650561									tuberculosis: unclassified		Mycobacterium tuberculosis
SAMN00013090	SRR023478	WGS	BI	SRX008112	Illumina Genome Analyzer II	PAIRED	RANDOM	GENOMIC	ILLUMINA	SRS004839	SRP001097	['427R8AAXX090707-6-P','BI.PE.090707_SL-XAS_0020_FC427R8AAXX.6','SRS004839','SRP005959','SRP001097','SRX008112','SRR023478','Mycobacterium_tuberculosis_MicroEvolution','BROAD:SEQUENCING_SAMPLE:31746.0','52637','PRJNA52637','SAMN00013090','13090']		2014-05-26T08:28:00.000Z																														2730	2730554904	1615004090	PRJNA52637								['Menardo_2018','Menardo_2021']	tuberculosis: human-adapted	L4	Mycobacterium tuberculosis
SAMEA7560607	ERR4828170	WGS	OUCRU-HCMC	ERX4698154	NextSeq 500	PAIRED	RANDOM	GENOMIC	ILLUMINA	ERS5317243	ERP124982	['ERS5317243','run.11938','PRJEB41241','22476177','SAMEA7560607','773308','ERR4828170','ERX4698154','sample.11938','experiment.11938','project.Vietnam','ERP124982']		2021-11-12T02:29:00.000Z			VNM	Asia	Ho Chi Minh City					S				S	S	S	S	S				S		S	S	S	S	S	S	275	275419470	118104415	PRJEB41241	['Walker_2022','CRyPTIC_reuse_table']		99.6	1594177	54	lineage2.2.1	Sensitive	['tree','Walker_2022','tbprofiler','CRyPTIC_reuse_table','diff','CRyPTIC_OUCRU','input']	tuberculosis: unclassified		Mycobacterium tuberculosis
SAMN38644511	SRR27048435	WGS	FIOCRUZ	SRX22738286	NextSeq 500	PAIRED		GENOMIC	ILLUMINA	SRS19726799	SRP475706	['SRX22738286','SRP475706','bp0','1048499','SRR27048435','PRJNA1048499','KAN-76','KAN-76_lib26055_nextseq_n0238_151bp_R1.fastq.gz','SRS19726799','38644511','SAMN38644511','970541']	1997	2023-12-04T16:59:00.000Z			ESP	Europe			Homo sapiens	3	human																					401	401703771	174685177	PRJNA1048499									NTM: unclassified		Mycobacterium kansasi
SAMN19687900	SRR14801863	WGS	SIMON FRASER UNIVERSITY	SRX11134654	NextSeq 500	PAIRED	RANDOM	GENOMIC	ILLUMINA	SRS9198044	SRP323639	['TB-222-2626-19_S191','736718','SRS9198044','SRP323639','bp0','TB-222-2626-19_S191_R1_001.fastq.gz','PRJNA736718','SAMN19687900','SRR14801863','SRX11134654','19687900']	2019	2021-06-13T22:32:00.000Z		47.03278 N 28.89972 E	MDA	Europe			Homo sapiens	3	human																					416	416288578	173464391	PRJNA736718			99.71	1363044	46	lineage4.8	Sensitive	['input','tree','diff','tbprofiler']	tuberculosis: unclassified		Mycobacterium tuberculosis
SAMN07344721	SRR5818700	WGS	SAN RAFFAELE	SRX2996743	Illumina HiSeq 2500	PAIRED	RANDOM	GENOMIC	ILLUMINA	SRS2347962	SRP111624	['92_2016_GCTACGCT-TATCCTCT_L002_R2_001.fastq.gz','PRJNA393924','92_2016_WGS','bp0','SRX2996743','SRS2347962','SRR5818700','92_2016','7344721','393924','SAMN07344721','SRP111624']		2017-07-12T04:24:00.000Z			DJI	Africa			Homo sapiens	3	human																					248	248006106	146486352	PRJNA393924			98.38	1851817	37	lineage4.1.1.3	Sensitive	['diff','tree','Napier_2020','tbprofiler','Menardo_2021','Menardo_2018','input']	tuberculosis: human-adapted	L4.1.1.3	Mycobacterium tuberculosis
SAMN02364087	['SRR1011508','SRR1019183']	WGS		['SRX368698','SRX364176']	Illumina HiSeq 2000	PAIRED	RANDOM	GENOMIC	ILLUMINA	SRS490601		['PRJNA191021','SRR1011508','SRX364176','OFXR-24','PRJNA221512','SRP031028','SRX368698','H7LH4ADXX131025.1.Illumina_P5-Waxow_P7-Xeran.bam','221512','SRR1019183','2453985.WR37827.Solexa-189609.H7LH4ADXX131025.P','SAMN02364087','2364087','2453985.WR37828.Solexa-188704.C2JHPACXX131002.P','C2JHPACXX131002.8.tagged_288.bam','SRS490601']					TWN	Asia		As reported: bodily fluid	Homo sapiens	3	human																					1360	1360833398	752122827	PRJNA221512			99.54	1539019	35	lineage2.2.1	Sensitive	['tbprofiler','input','diff','tree','Menardo_2021','nextstrain_global_tree','Menardo_2018']	tuberculosis: human-adapted	L2	Mycobacterium tuberculosis
SAMEA4695168	ERR2600547	WGS	FZB	ERX2616855	NextSeq 500	PAIRED		GENOMIC	ILLUMINA	ERS2515345	ERP109031	['ena-EXPERIMENT-FZB-29-05-2018-09:23:11:362-150','SAMEA4695168','ena-STUDY-FZB-28-05-2018-13:51:27:558-285','ERP109031','ERS2515345','odir-34','ERR2600547','ena-RUN-FZB-29-05-2018-09:23:11:362-150','ERX2616855','9940362','488765','PRJEB26996']	2015	2018-08-31T13:27:00.000Z			UKR	Europe																										560	560997879	297683609	PRJEB26996			98.0	730440	19	lineage2.2.1	MDR-TB	['diff','input','R-XDR_UKR','tbprofiler']	MTBC		Mycobacterium tuberculosis complex sp.
SAMN41416929	SRR29050744	WGS	FIND, THE FOUNDATION FOR INNOVATIVE NEW DIAGNOSTICS	SRX24575793	Illumina HiSeq 2000	PAIRED	RANDOM	GENOMIC	ILLUMINA	SRS21315882	SRP507535	['1109295','SAMN41416929','456AC9_45591D4AF9CD','41416929','TB-IS-1051-140362H_S20_R1_001.fastq.gz','SRS21315882','PRJNA1109295','SRP507535','456AC9_45591D4AF9CD_140362','SRX24575793','SRR29050744']		2024-05-16T09:57:00.000Z							Homo sapiens	3	human																					182	182831102	81904396	PRJNA1109295								WHO_mutations_2023	tuberculosis: unclassified		Mycobacterium tuberculosis
SAMEA6359945	ERR5087663	WGS	WELLCOME SANGER INSTITUTE	ERX4893784	HiSeq X Ten	PAIRED	RANDOM	GENOMIC	ILLUMINA	ERS4126194	ERP021867	['SC_EXP_33224_3#229','ERX4893784','ERS4126194','ERR5087663','PRJEB19799','480613','b482fdd6-1692-11ea-8643-fa163e2f1184','SC_RUN_33224_3#229','ERP021867','Exploring_the_richness_of_Mycobacterium_bovis_strain_diversity-sc-4667','17353663','SAMEA6359945']		2021-02-02T02:12:00.000Z			GBR	Europe																										447	447306998	93655034	PRJEB19799			99.21	1664637	56	La1.8.1	Other	['bovis_GBR','diff','tree','tbprofiler','input']	tuberculosis: animal-adapted	La1	Mycobacterium bovis
SAMEA6359504	ERR5087509	WGS	WELLCOME SANGER INSTITUTE	ERX4893630	HiSeq X Ten	PAIRED	RANDOM	GENOMIC	ILLUMINA	ERS4125754	ERP021867	['a82b9750-1692-11ea-8643-fa163e2f1184','480613','ERX4893630','Exploring_the_richness_of_Mycobacterium_bovis_strain_diversity-sc-4667','ERP021867','SC_EXP_33224_3#68','SC_RUN_33224_3#68','PRJEB19799','17353149','ERR5087509','ERS4125754','SAMEA6359504']		2021-02-02T02:01:00.000Z			GBR	Europe																										482	482681164	103093353	PRJEB19799			99.05	1673009	50	La1.8.1	Other	['diff','tree','bovis_GBR','input','tbprofiler']	tuberculosis: animal-adapted	La1	Mycobacterium bovis
SAMN26435320	SRR18222323	AMPLICON	RUTGERS NEW JERSEY MEDICAL SCHOOL	SRX14368622	Illumina MiSeq	SINGLE	PCR	SYNTHETIC	ILLUMINA	SRS12181717	SRP362499	['SRX14368622','SAMN26435320','bp0','PRJNA812902','26435320','SRP362499','SRS12181717','S22_R1_001.fastq','RRDR-10X-D16-RG-ND2','S22','812902','SRR18222323']	2020	2022-03-04T13:48:00.000Z			USA	North America	Newark, NJ	As reported: laboratory strain																								0	116559	135611	PRJNA812902									tuberculosis: unclassified		Mycobacterium tuberculosis
SAMN19658021	SRR14782469	WGS	SIMON FRASER UNIVERSITY	SRX11115990	NextSeq 500	PAIRED	RANDOM	GENOMIC	ILLUMINA	SRS9179976	SRP323639	['SRR14782469','SRS9179976','PRJNA736718','TB-111-6967-19_S108','SRP323639','19658021','736718','SRX11115990','bp0','TB-111-6967-19_S108_R1_001.fastq.gz','SAMN19658021']	2019	2021-06-11T23:59:00.000Z		47.03278 N 28.89972 E	MDA	Europe			Homo sapiens	3	human																					338	338433884	161861195	PRJNA736718			99.41	1331233	45	lineage4.2.1	MDR-TB	['tbprofiler','input','tree','diff']	tuberculosis: unclassified		Mycobacterium tuberculosis
SAMEA7526191	ERR4797639	WGS	FOUNDATION FOR MEDICAL RESEARCH INDIA	ERX4667056	NextSeq 500	PAIRED	RANDOM	GENOMIC	ILLUMINA	ERS5282664	ERP124850	['project.Mumbai','PRJEB41116','ERX4667056','SAMEA7526191','sample.10628','773292','ERP124850','ERS5282664','experiment.10628','run.10628','ERR4797639','22459754']		2021-11-09T23:02:00.000Z			IND	Asia	Mumbai					S	S			S	S	R	S	S				S	S		S		S	S		725	725600100	339532915	PRJEB41116	Walker_2022							['CRyPTIC_IND','input','Walker_2022']	tuberculosis: unclassified		Mycobacterium tuberculosis
SAMN31047289	SRR21745987	AMPLICON	TAIWAN CENTERS FOR DISEASE CONTROL	SRX17741525	Ion Torrent S5	SINGLE	PCR	GENOMIC	ION_TORRENT	SRS15270395	SRP400129	['SRR21745987','SRP400129','SAMN31047289','tNGS-TWCDC067','31047289','PRJNA884755','SRX17741525','IonXpress_012.220200009.fastq','SRS15270395','884755','S067']	2022	2022-09-28T19:38:00.000Z		25.02 N 121.35 E	TWN	Asia		lung	Homo sapiens	3	human																					167	167539525	128521764	PRJNA884755									tuberculosis: unclassified		Mycobacterium tuberculosis
SAMN15701525	SRR12367891	WGS	DIVISION OF GENOMIC MEDICINE AND INNOVATION SUPPORT	SRX8867024	NextSeq 500	SINGLE	RANDOM PCR	GENOMIC	ILLUMINA	SRS7127992	SRP275544	['PRJNA650263','SAMN15701525','bp0','SRS7127992','SRP275544','MTBDR180570_S94_good_1.fastq.gz','15701525','SRX8867024','MTBDR180570','650263','SRR12367891']	2019	2020-08-03T05:41:00.000Z		15.87 N 100.99 E	THA	Asia		sputum	Homo sapiens	3	human																					98	98911534	44802117	PRJNA650263									tuberculosis: unclassified		Mycobacterium tuberculosis
SAMEA2534836	ERR552705	WGS	FZB	ERX511774	Illumina HiSeq 2500	PAIRED		GENOMIC	ILLUMINA	ERS458238	ERP010814	['3794169','7333-07','SAMEA2534836','7333-07_genoscreen_genoscreen_2013-03-28_101bp','ERX511774','ERS458238','PRJEB9680','ERR552705','ena-STUDY-FZB-22-06-2015-17:16:39:392-292','ERP010814','287903']		2015-06-25T07:36:00.000Z			DEU	Europe										S		S					S	S	S							290	290795968	190134426	PRJEB9680	CRyPTIC_WHO2021_PMC7612554		99.4	1451042	31	lineage4.1.3	Sensitive	['diff','Napier_2020','Menardo_2018','tree','tbprofiler','input','Menardo_2021','Walker_2022']	tuberculosis: human-adapted	L4.1.3	Mycobacterium tuberculosis
SAMEA7525514	ERR4796972	WGS	FOUNDATION FOR MEDICAL RESEARCH INDIA	ERX4666387	NextSeq 500	PAIRED	RANDOM	GENOMIC	ILLUMINA	ERS5281988	ERP124850	['ERP124850','ERX4666387','project.Mumbai','sample.1697','773292','22459078','experiment.1697','PRJEB41116','SAMEA7525514','run.1697','ERS5281988','ERR4796972']		2021-11-09T22:18:00.000Z			IND	Asia	Mumbai					S	S			R	I	R	S	R				R		S	S	S	R	S	R	994	994344900	434208637	PRJEB41116	['Walker_2022','CRyPTIC_reuse_table']							['CRyPTIC_reuse_table','input','CRyPTIC_IND','Walker_2022']	tuberculosis: unclassified		Mycobacterium tuberculosis
SAMN31672797	SRR22251984	WGS	INSTITUTE OF CLINICAL PATHOLOGY AND MEDICAL RESEARCH	SRX18228345	NextSeq 500	PAIRED	RANDOM	GENOMIC	ILLUMINA	SRS15724627	SRP407089	['SAMN31672797','SRS15724627','17-3391-0309_1.fastq.gz','SRR22251984','SRX18228345','899911','31672797','PRJNA899911','SRP407089','bp0','17-3391-0309']	2017	2022-11-10T00:01:00.000Z			AUS	Oceania	NSW		Homo sapiens	3	human																					295	295472676	135051748	PRJNA899911			99.5	1839171	61	lineage4.1.1.1	Sensitive	['tree','input','diff','tbprofiler']	tuberculosis: unclassified		Mycobacterium tuberculosis
SAMEA115737809	ERR13260056	WGS	UNIVERSITY OF OXFORD, NUFFIELD DEPARTMENT OF MEDIC	ERX12630469	Illumina MiSeq	PAIRED	RANDOM PCR	GENOMIC	ILLUMINA	ERS20247453	ERP161058	['ERS20247453','ERP161058','webin-reads-6bc02b211416','ERX12630469','PRJEB76547','41856920','b28b5ff0-515d-42d2-bc0f-19e45ec26bb9','6bc02b211416','1124794','SAMEA115737809','ERR13260056']	2020	2024-08-16T11:35:00.000Z			USA	North America																										445	445597945	236873208	PRJEB76547								CRyPTIC_2024	tuberculosis: unclassified		Mycobacterium tuberculosis
SAMEA2400175	ERR564385	WGS	SC	ERX523410	Illumina HiSeq 2000	PAIRED	RANDOM	GENOMIC	ILLUMINA	ERS422075	ERP005265	['ERP005265','ERS422075','2920156','AgR134-sc-1882148','SAMEA2400175','255488','SC_EXP_12754_8#31','Mycobacterium_bovis_study_on_samples_from_New_Zealand-sc-2982','SC_RUN_12754_8#31','ERX523410','PRJEB5830','ERR564385']		2014-07-18T09:14:00.000Z																														380	380701000	177647978	PRJEB5830			99.43	1681521	39	La1.8.1	Other	['tbprofiler','diff','tree','input']	tuberculosis: animal-adapted	La1	Mycobacterium bovis
SAMN29094253	SRR19662813	WGS	NATIONAL MEDICAL RESEARCH CENTER OF PHTHISIOPULMONOLOGY AND INFECTIOUS DISEASES	SRX15712334	DNBSEQ-G50	PAIRED	PCR	GENOMIC	DNBSEQ	SRS13406469	SRP381877	['849565','SRP381877','SRS13406469','lib97_FPI','Mycobacterium tuberculosis 97_FPI','bp0','PRJNA849565','SAMN29094253','97_R1.fq.gz','SRR19662813','29094253','SRX15712334']		2022-06-15T12:25:00.000Z		55.78 N 37.61 E	RUS	Europe	Moscow	sputum	Homo sapiens	3	human																					819	819926600	575852543	PRJNA849565									tuberculosis: unclassified		Mycobacterium tuberculosis
SAMEA3558592	ERR1035059	WGS	LSHTM	ERX1113857	Illumina MiSeq	PAIRED		GENOMIC	ILLUMINA	ERS865741	ERP011639	['SAMEA3558592','ERS865741','ERP011639','297845','ena-RUN-LSHTM-25-09-2015-14:04:49:451-484','mtb484','PRJEB10385','ena-STUDY-LSHTM-18-08-2015-18:02:02:463-104','ERX1113857','4154888','ena-EXPERIMENT-LSHTM-25-09-2015-14:04:49:451-484','ERR1035059']		2015-12-10T04:43:00.000Z														S		S						R								616	616929810	381386624	PRJEB10385	Coll_2018		99.16	472719	9	lineage4.1.1.3;lineage2.2.1	Other	['input','Coll_2018','tbprofiler']	tuberculosis: unclassified		Mycobacterium tuberculosis
SAMN41598244	SRR29230930	WGS	FIND, THE FOUNDATION FOR INNOVATIVE NEW DIAGNOSTICS	SRX24749425	Illumina HiSeq 2000	PAIRED	RANDOM	GENOMIC	ILLUMINA	SRS21470013	SRP507535	['SRX24749425','B9141A_839EE2182615','SAMN41598244','PRJNA1109295','1109295','B9141A_839EE2182615_TBDM100110','TB-IS-1043-TBDM100110-056_S15_R1_001.fastq.gz','SRP507535','SRR29230930','SRS21470013','41598244']		2024-05-30T06:14:00.000Z			IND	Asia			Homo sapiens	3	human																					550	550648378	239258939	PRJNA1109295								WHO_mutations_2023	tuberculosis: unclassified		Mycobacterium tuberculosis
SAMEA7552074	ERR4818710	WGS	PUBLIC HEALTH ENGLAND	ERX4688552	Illumina MiSeq	PAIRED	RANDOM	GENOMIC	ILLUMINA	ERS5308722	ERP124941	['ERX4688552','773303','experiment.21530','ERP124941','run.21530','ERS5308722','project.PHE-TB','22471467','sample.21530','ERR4818710','PRJEB41201','SAMEA7552074']		2021-11-10T20:09:00.000Z			GBR	Europe																										313	313356659	183340277	PRJEB41201			0.08	1303	0		Sensitive	['tbprofiler','CRyPTIC_PHE','input']	tuberculosis: unclassified		Mycobacterium tuberculosis
SAMEA7561660	ERR4829222	WGS	SAN RAFFAELE SCIENTIFIC INSTITUTE	ERX4699206	NextSeq 500	PAIRED	RANDOM	GENOMIC	ILLUMINA	ERS5318295	ERP124983	['run.16431','ERR4829222','ERS5318295','ERX4699206','sample.16431','experiment.16431','ERP124983','PRJEB41242','773309','project.Italy','SAMEA7561660','22477229']		2021-11-11T07:00:00.000Z																														274	274666866	105122511	PRJEB41242			96.87	1688614	56	lineage4.1.2.1	Sensitive	['CRyPTIC_SanRaffaele','tbprofiler','input','diff','tree']	tuberculosis: unclassified		Mycobacterium tuberculosis
SAMN28052704	SRR19048612	WGS	NATIONAL INSTITUTE OF INFECTIOUS DISEASES "L. SPALLANZANI"	SRX15120115	Ion Torrent S5	SINGLE	RANDOM	GENOMIC	ION_TORRENT	SRS12864252	SRP373287	['28052704','SAMN28052704','SRP373287','bp0','SRR19048612','SP974.fastq','834606','PRJNA834606','SRX15120115','SRS12864252','SP974']	2019	2022-05-03T04:33:00.000Z		41.86 N 12.45 E	ITA	Europe	Rome	As reported: bronchoalveolar lavage	Homo sapiens	3	human																					282	282198419	215855102	PRJNA834606									tuberculosis: unclassified		Mycobacterium tuberculosis
SAMN19113504	SRR14519832	WGS	MDUPHL	SRX10865235	NextSeq 500	PAIRED	RANDOM	GENOMIC	ILLUMINA	SRS8960575	SRP319622	['bp0','PRJNA729189','NS500345_H2HNGAFX2_AUSMDU00044527','AUSMDU00044527_R1.fq.gz','SAMN19113504','19113504','SRR14519832','SRP319622','AUSMDU00044527','SRX10865235','729189','SRS8960575']	2019	2021-05-15T03:46:00.000Z			AUS	Oceania	Northern Territory		Homo sapiens	3	human																					712	712717255	316894248	PRJNA729189			99.41	1579156	54	lineage1.2.1.2.1	Sensitive	['tbprofiler','tree','input','diff']	tuberculosis: unclassified		Mycobacterium tuberculosis
SAMN38210890	SRR26795716	WGS	HMS	SRX22492798	Illumina HiSeq 4000	SINGLE	cDNA	GENOMIC	ILLUMINA	SRS19505915	SRP471323	['1039243','PRJNA1039243','SRR26795716','SRS19505915','38210890','SAMN38210890','7680','Peru7680','SRP471323','Peru7680_R1.fastq.gz','SRX22492798','bp0']	2011	2023-11-11T23:14:00.000Z			PER	South America		sputum	Homo sapiens	3	human																					231	231639900	117783759	PRJNA1039243								standford	tuberculosis: unclassified		Mycobacterium tuberculosis
SAMN41146572	SRR28858581	WGS	WADSWORTH CENTER	SRX24418735	NextSeq 550	PAIRED	RANDOM	GENOMIC	ILLUMINA	SRS21174204	SRP338930	['SAMN41146572','PRJNA766641','766641','SRR28858581','41146572','SRX24418735','IDR2200061270-01-01.R1.fastq.gz','SRP338930','SRS21174204','IDR2200061270-01-01']	2022	2024-05-01T09:19:00.000Z			USA	North America	New York state		Homo sapiens	3	human																					314	314204550	142625271	PRJNA766641			99.61	1594778	52	lineage2.2.1	MDR-TB	['tree','diff','input','tbprofiler']	tuberculosis: unclassified		Mycobacterium tuberculosis
SAMN37068750	SRR25703703	WGS	MURDOCH UNIVERSITY	SRX21428628	NextSeq 500	PAIRED	RANDOM	GENOMIC	ILLUMINA	SRS18666452	SRP455992	['Mtb78_R1_001.fastq.gz','SRP455992','37068750','SRS18666452','SRX21428628','PRJNA1007403','1007403','SAMN37068750','SRR25703703','Mtb78','bp0']	2018	2023-08-20T22:05:00.000Z		11.30 N 104.80 E	KHM	Asia	Takeo		Ursus thibetanus	3	Asian black bear																					435	435246930	186864481	PRJNA1007403									tuberculosis: unclassified		Mycobacterium tuberculosis
SAMN40031391	SRR28045538	WGS	CHRISTIAN MEDICAL COLLAGE, VELLORE	SRX23696986	Illumina NovaSeq 6000	PAIRED	RANDOM	GENOMIC	ILLUMINA	SRS20528260	SRP226525	['575883','PRJNA575883','40031391','SAMN40031391','2901020070_R1.fastq.gz','SRR28045538','SRS20528260','SRX23696986','SRP226525','2901020070']	2021	2024-02-22T07:25:00.000Z		21.7679 N 78.8718 E	IND	Asia	Madhya Pradesh - Bhairopur	pulmonary	Homo sapiens	3	human																					999	999237064	446014053	PRJNA575883			99.41	1740265	58	lineage4.3.3	Sensitive	['tree','tbprofiler','input','diff']	tuberculosis: unclassified		Mycobacterium tuberculosis
SAMN13264545	SRR10430339	WGS	NIH / NIAID	SRX7126424	Illumina MiSeq	PAIRED	RANDOM	GENOMIC	ILLUMINA	SRS5635851	SRP229538	['PRJNA589048','SAMN13264545','SRP229538','bp0','589048','SRX7126424','SRS5635851','TB-CPath-Toksanbaeva-IS-1067-DNA-056_S71_R1_001.fastq.gz','SRR10430339','4918','13264545']	2018	2019-12-12T12:47:00.000Z		48.0196 N 66.9237 E	KAZ	Asia			Homo sapiens	3	human																					554	554505824	242709837	PRJNA589048								['input','Menardo_2021']	tuberculosis: human-adapted	L2	Mycobacterium tuberculosis
SAMEA3178843	ERR2515481	WGS	CTB/NICD	ERX2534695	Illumina MiSeq	PAIRED	RANDOM	GENOMIC	ILLUMINA	ERS2400086	ERP107968	['sample.7705','experiment.7705','SAMEA3178843','ERP107968','run.7705','ERX2534695','PRJEB25997','ERR2515481','ERS2400086','10124825','project.First_10k_genomes_study_set_5','493035']		2021-10-23T18:17:00.000Z			ZAF	Africa						S	S			S		S	S				S	S	R				S			511	511247246	334917712	PRJEB25997	Walker_2022							['Walker_2022','CRyPTIC_CTB-NICD','Napier_2020','input']	tuberculosis: human-adapted	L2.2.1	Mycobacterium tuberculosis
SAMN18648689	SRR14165157	WGS	STANFORD UNIVERSITY	SRX10533190	NextSeq 550	PAIRED	RANDOM	GENOMIC	ILLUMINA	SRS8656463	SRP289688	['T3-DNA-M031872-S118_R1.fastq.gz','SRP289688','SRX10533190','PRJNA671770','SRR14165157','18648689','ms_807','T3-DNA-M031872-S118','SAMN18648689','SRS8656463','bp0','671770']	2018	2021-04-07T13:43:00.000Z			BRA	South America	Mato Grosso do Sul, Campo Grande	sputum	Homo sapiens	3	human																					370	370394630	139408995	PRJNA671770			99.85	2203559	75	lineage4.3.4.2	Sensitive	['input','tbprofiler','standford','tree','diff']	tuberculosis: unclassified		Mycobacterium tuberculosis
SAMEA11008582	ERR7363052	WGS	UNIVERSITY OF S*O PAULO	ERX6931689	NextSeq 500	PAIRED	RANDOM PCR	GENOMIC	ILLUMINA	ERS8658359	ERP132925	['ERR7363052','ena-RUN-TAB-17-11-2021-14:48:28:349-47788','28804729','ena-EXPERIMENT-TAB-17-11-2021-14:48:28:349-47787','SAMEA11008582','ERS8658359','ERX6931689','279-2018','52a60506-ee50-4f58-9245-018b120f0e9a','844718','PRJEB48543','ERP132925']	2018	2022-06-11T07:35:00.000Z			BRA	South America		sputum	Homo sapiens	3	human																					710	710025878	333785467	PRJEB48543			99.54	1461011	49	lineage4.1.2.1	Sensitive	['tree','diff','tbprofiler','standford','input']	tuberculosis: unclassified		Mycobacterium tuberculosis
SAMEA2535235	ERR553236	WGS	FZB	ERX512305	Illumina HiSeq 2500	PAIRED		GENOMIC	ILLUMINA	ERS458637	ERP005779	['PRJEB6273','ena-STUDY-FZB-08-05-2014-02:23:48:240-40','ERS458637','5243187','325612','ERR553236','ERP005779','ERX512305','819-09_lib280_hpi_2013-06-25_151bp','819-09','SAMEA2535235']		2016-06-16T04:37:00.000Z																														398	398832072	219998565	PRJEB6273			99.59	1631105	55	lineage2.2.1	MDR-TB	['input','diff','tbprofiler','tree']	MTBC		Mycobacterium tuberculosis complex sp.
SAMN06092567	SRR5067627	WGS	UNIVERSITY OF MELBOURNE	SRX2387925	Illumina HiSeq 2500	PAIRED	RANDOM	GENOMIC	ILLUMINA	SRS1829868	SRP094134	['PRJNA355614','02MTB1024_1.fastq.gz','SRR5067627','bp0','SRP094134','SAMN06092567','HCMC0870','6092567','SRX2387925','355614','SRS1829868']	2010-03	2016-12-01T21:11:00.000Z		10.82 N 106.63 E	VNM	Asia	Ho Chi Minh City	sputum	Homo sapiens	3	human																					345	345779196	173594948	PRJNA355614			99.34	1487871	51	lineage2.2.1	Sensitive	['diff','input','tree','Napier_2020','tbprofiler','Menardo_2021']	tuberculosis: human-adapted	L2.2.1	Mycobacterium tuberculosis
SAMEA115740967	ERR13266331	WGS	UNIVERSITY OF OXFORD, NUFFIELD DEPARTMENT OF MEDIC	ERX12636757	Illumina NovaSeq 6000	PAIRED	RANDOM PCR	GENOMIC	ILLUMINA	ERS20250710	ERP161058	['ERS20250710','SAMEA115740967','ERX12636757','b28b5ff0-515d-42d2-bc0f-19e45ec26bb9','webin-reads-925238cdf65e','925238cdf65e','1124794','PRJEB76547','41868906','ERR13266331','ERP161058']	2021	2024-08-08T10:45:00.000Z			VNM	Asia																										819	819040610	276349558	PRJEB76547								CRyPTIC_2024	tuberculosis: unclassified		Mycobacterium tuberculosis
SAMEA3558811	ERR1035278	WGS	LSHTM	ERX1114076	Illumina MiSeq	PAIRED		GENOMIC	ILLUMINA	ERS865960	ERP011639	['297845','ERP011639','ERS865960','ERR1035278','ena-RUN-LSHTM-25-09-2015-14:04:49:466-703','mtb703','ena-EXPERIMENT-LSHTM-25-09-2015-14:04:49:466-703','SAMEA3558811','4155107','PRJEB10385','ERX1114076','ena-STUDY-LSHTM-18-08-2015-18:02:02:463-104']		2015-12-10T04:24:00.000Z			BRA	South America																										743	743238396	494673332	PRJEB10385			99.86	1500652	34	lineage4.3.4.2	MDR-TB	['tbprofiler','diff','input','Napier_2020']	tuberculosis: human-adapted	L4.3.4.2	Mycobacterium tuberculosis
SAMN09715559	SRR7592326	WGS	NIH / NIAID	SRX4457438	Illumina MiSeq	PAIRED	RANDOM	GENOMIC	ILLUMINA	SRS3595264	SRP155250	['SRX4457438','482865','SRR7592326','SRP155250','2484','SRS3595264','bp0','SAMN09715559','9715559','PRJNA482865','TBP-IMN-64_lib13643_nextseq_n0170_151bp_sorted_mappedpairedsorted_2.fastq.gz']	2016-11	2018-07-27T10:56:00.000Z		44.4268 N 26.1025 E	ROU	Europe	Bucharest	sputum	Homo sapiens	3	human																					311	311977671	154497053	PRJNA482865			99.95	1634737	55	lineage4.8	HR-TB	['tbprofiler','tree','Menardo_2021','diff','input']	tuberculosis: human-adapted	L4	Mycobacterium tuberculosis
SAMN08214839	SRR6397482	WGS	BC CENTRE FOR DISEASE CONTROL PUBLIC HEALTH LABORATORY	SRX3490676	HiSeq X Ten	PAIRED	RANDOM	GENOMIC	ILLUMINA	SRS2774554	SRP119652	['PRJNA413593','413593','SAMN08214839','SRR6397482','SRP119652','BC05-Mtb187_1.fastq.gz','8214839','BC05-Mtb187','SRX3490676','SRS2774554']	2005	2017-12-23T20:23:00.000Z		49.15 N 123.7 W	CAN	North America	British Columbia		Homo sapiens	3	human					R		S						S	S							737	737112250	379668968	PRJNA413593	CRyPTIC_WHO2021_PMC7612554		99.8	1781141	51	lineage4.3.2	Sensitive	['diff','tree','Walker_2022','Napier_2020','tbprofiler','input']	tuberculosis: human-adapted	L4	Mycobacterium tuberculosis
SAMEA6875458	ERR4195252	WGS	Instituto_de_Biomedicina_de_Valencia	ERX4156684	Illumina MiSeq	PAIRED	RANDOM	GENOMIC	ILLUMINA	ERS4603019	ERP122165	['G1068','ERR4195252','ERS4603019','28874657','ERP122165','PRJEB38719','mtb_valencia_isolates','SAMEA6875458','ERX4156684','846033']	2014	2022-06-13T00:17:00.000Z			ESP	Europe	Valencia					S					S															573	573802312	364833965	PRJEB38719		No	99.83	1638973	89	lineage4.3.4.2	Sensitive	['input','Cancino-Muñoz_2022','diff','tree','tbprofiler','TGU']	tuberculosis: human-adapted	L4.3.4.2	Mycobacterium tuberculosis
SAMEA1015999	ERR047880	WGS	SC	ERX024943	Illumina HiSeq 2000	PAIRED	RANDOM	GENOMIC	ILLUMINA	ERS024745	ERP000192	['ERS024745','SC_EXP_6586_8#1','SC_RUN_6586_8#1','ERP000192','03_06462-sc-2011-03-09-1094192','SAMEA1015999','Variation discovery in Russian TB isolates-sc-2010','ERX024943','Variation discovery in Russian TB isolates-sc-2010-04-20','ERR047880','203970','739058','PRJEB2138']		2014-09-07T00:57:00.000Z			RUS	Europe	Samara																									1496	1496206800	679036538	PRJEB2138			99.26	1733087	42	lineage1.1.1	MDR-TB	['Napier_2020','tree','tbprofiler','Menardo_2021','diff','input','Menardo_2018']	tuberculosis: human-adapted	L1.1.1	Mycobacterium tuberculosis
SAMEA4798903	ERR2707188	WGS	INSTITUTE OF TROPICAL MEDICINE	ERX2721467	NextSeq 500	PAIRED	RANDOM	GENOMIC	ILLUMINA	ERS2618823	ERP109980	['ERX2721467','PRJEB27847','ERP109980','ena-STUDY-Institute of tropical medicine-19-07-2018-15:36:50:145-547','ERR2707188','ena-EXPERIMENT-Institute of tropical medicine-19-07-2018-15:36:42:898-279','DRC-090913','SAMEA4798903','ERS2618823','ena-RUN-Institute of tropical medicine-19-07-2018-15:36:42:898-279','10199495','494011']	2009	2018-10-10T07:08:00.000Z		4.4419° S, 15.2663° E	COD	Africa	Kinshasa	sputum	Homo sapiens	3	human																					616	616075301	269246918	PRJEB27847			99.55	1547108	54	lineage4.6.1.2	MDR-TB	['Napier_2020','input','tree','Menardo_2021','tbprofiler','diff']	tuberculosis: human-adapted	L4.6.1.2	Mycobacterium tuberculosis
SAMEA115474916	ERR12861399	WGS	FZB	ERX12234210	NextSeq 2000	PAIRED		GENOMIC	ILLUMINA	ERS18730246	ERP155761	['ena-EXPERIMENT-TAB-09-04-2024-07:38:17:118-276982','42738208','PRJEB70863','SAMEA115474916','22001678','ena-RUN-TAB-09-04-2024-07:38:17:118-276983','58e09715-988e-44b5-93dc-ec559775a03f','1099072','ERR12861399','ERS18730246','ERP155761','ERX12234210']	2013	2024-08-03T19:05:00.000Z			DEU	Europe																										836	836400115	288227683	PRJEB70863									NTM: avium complex		Mycobacterium avium
SAMN31673080	SRR22251267	WGS	INSTITUTE OF CLINICAL PATHOLOGY AND MEDICAL RESEARCH	SRX18227789	NextSeq 500	PAIRED	RANDOM	GENOMIC	ILLUMINA	SRS15724071	SRP407089	['31673080','18-1773-0142','899911','SAMN31673080','SRP407089','SRX18227789','PRJNA899911','SRR22251267','18-1773-0142_1.fastq.gz','bp0','SRS15724071']	2018	2022-11-09T23:52:00.000Z			AUS	Oceania	NSW		Homo sapiens	3	human																					468	468705078	208516713	PRJNA899911			99.19	1664227	56	lineage1.1.1	Sensitive	['tree','tbprofiler','input','diff']	tuberculosis: unclassified		Mycobacterium tuberculosis
SAMEA7554187	ERR4820820	WGS	PUBLIC HEALTH ENGLAND	ERX4690662	Illumina HiSeq 2500	PAIRED	RANDOM	GENOMIC	ILLUMINA	ERS5310832	ERP124941	['project.PHE-TB','run.23641','773303','ERX4690662','PRJEB41201','sample.23641','22473582','ERS5310832','SAMEA7554187','ERP124941','experiment.23641','ERR4820820']		2021-11-11T02:00:00.000Z			GBR	Europe										S		S						S								184	184450026	87508559	PRJEB41201	Walker_2022		92.98	1681062	35	lineage1.2.1.1	Sensitive	['tree','diff','tbprofiler','CRyPTIC_PHE','input','Walker_2022']	tuberculosis: unclassified		Mycobacterium tuberculosis
SAMEA4823095	ERR3566245	WGS	WELLCOME SANGER INSTITUTE	ERX3564644	HiSeq X Ten	PAIRED	RANDOM	GENOMIC	ILLUMINA	ERS2642982	ERP024108	['ERR3566245','SC_EXP_26975_2#267','SC_RUN_26975_2#267','ERX3564644','512657','SAMEA4823095','ERS2642982','Mycobacteria_in_non_CF_bronchiectasis_patients-sc-4853','cb1b484e-5db3-11e8-bf7f-3c4a9275d6c8','12901415','PRJEB21813','ERP024108']		2019-10-05T09:29:00.000Z																														263	263843206	119712217	PRJEB21813									NTM: avium complex		Mycobacterium avium
SAMEA115743833	ERR13267639	WGS	UNIVERSITY OF OXFORD, NUFFIELD DEPARTMENT OF MEDIC	ERX12638065	NextSeq 500	PAIRED	RANDOM PCR	GENOMIC	ILLUMINA	ERS20253717	ERP161058	['PRJEB76547','b28b5ff0-515d-42d2-bc0f-19e45ec26bb9','41869873','1124794','ERR13267639','webin-reads-14d14e3da927','ERX12638065','14d14e3da927','SAMEA115743833','ERS20253717','ERP161058']	2020	2024-08-19T00:46:00.000Z			DEU	Europe																										759	759082300	346738085	PRJEB76547								CRyPTIC_2024	tuberculosis: unclassified		Mycobacterium tuberculosis
SAMEA4441553	ERR1633903	WGS	INSTITUTE OF INFECTIOUS DISEASE AND MOLECULAR MEDI	ERX1704236	Illumina HiSeq 2000	PAIRED	size fractionation	GENOMIC	ILLUMINA	ERS1353002	ERP017107	['ERP017107','353810','ena-RUN-Institute of Infectious Disease and Molecular Medicine-15-09-2016-16:31:52:686-129','ena-EXPERIMENT-Institute of Infectious Disease and Molecular Medicine-15-09-2016-16:31:52:686-129','ena-STUDY-Institute of Infectious Disease and Molecular Medicine-13-09-2016-12:12:52:927-24','ERS1353002','KSP1097','SAMEA4441553','6021532','ERR1633903','PRJEB15382','ERX1704236']	2010	2016-11-16T16:15:00.000Z			ZAF	Africa	Khayelitsha, Cape Town	sputum	Homo sapiens	3	human																					428	428295600	268241543	PRJEB15382			99.48	1746268	40	lineage4.1.2	Sensitive	['diff','Napier_2020','Nimmo_2024','tbprofiler','tree','Menardo_2021','input','Menardo_2018']	tuberculosis: human-adapted	L4.1.2	Mycobacterium tuberculosis
SAMN31031569	SRR21732834	WGS	MDUPHL	SRX17728750	NextSeq 500	PAIRED	RANDOM	GENOMIC	ILLUMINA	SRS15258208	SRP399923	['AUSMDU00047793','SRP399923','SRS15258208','SRR21732834','857537','SAMN31031569','31031569','AUSMDU00047793_S34_R1_001.fastq.gz','PRJNA857537','SRX17728750']	2020	2022-09-28T00:56:00.000Z			AUS	Oceania	Victoria		Homo sapiens	3	human																					1619	1619873411	691424837	PRJNA857537			99.55	1574704	55	lineage4.4.2	HR-TB	['tree','tbprofiler','diff','input']	tuberculosis: unclassified		Mycobacterium tuberculosis
SAMEA7561652	ERR4829214	WGS	SAN RAFFAELE SCIENTIFIC INSTITUTE	ERX4699198	NextSeq 500	PAIRED	RANDOM	GENOMIC	ILLUMINA	ERS5318287	ERP124983	['ERS5318287','SAMEA7561652','22477221','PRJEB41242','ERP124983','project.Italy','sample.16423','run.16423','ERR4829214','773309','ERX4699198','experiment.16423']		2021-11-11T07:05:00.000Z																														445	445537278	277773556	PRJEB41242			99.34	1604152	55	lineage4.7	Sensitive	['diff','input','tree','CRyPTIC_SanRaffaele','tbprofiler']	tuberculosis: unclassified		Mycobacterium tuberculosis
SAMN15701577	SRR12368106	WGS	DIVISION OF GENOMIC MEDICINE AND INNOVATION SUPPORT	SRX8867282	NextSeq 500	SINGLE	RANDOM PCR	GENOMIC	ILLUMINA	SRS7128250	SRP275544	['MTBDR180622','PRJNA650263','SAMN15701577','SRX8867282','SRS7128250','SRP275544','15701577','MTBDR180622_S119_good_1.fastq.gz','SRR12368106','650263','bp0']	2019	2020-08-03T06:12:00.000Z		15.87 N 100.99 E	THA	Asia		sputum	Homo sapiens	3	human																					101	101408055	45527056	PRJNA650263									tuberculosis: unclassified		Mycobacterium tuberculosis
SAMEA104447352	ERR2229721	WGS	STATENS SERUM INSTITUT	ERX2283060	Illumina MiSeq	PAIRED	RANDOM	GENOMIC	ILLUMINA	ERS2065294	ERP022352	['ERS2065294','DKC2-0797','ena-RUN-STATENS SERUM INSTITUT-21-12-2017-12:46:39:850-934','ERX2283060','8234959','SAMEA104447352','ERP022352','ena-STUDY-STATENS SERUM INSTITUT-03-04-2017-09:47:03:433-394','ena-EXPERIMENT-STATENS SERUM INSTITUT-21-12-2017-12:46:39:850-934','ERR2229721','388615','PRJEB20214']	2008	2017-12-22T16:24:00.000Z			DNK	Europe		bronchoalveolar lavage	Homo sapiens	3	human																					274	274374083	174237594	PRJEB20214			98.99	1547550	47	lineage4.8	Sensitive	['tbprofiler','diff','Napier_2020','outbreak_1112-15_DNK','tree','input']	tuberculosis: human-adapted	L4.8	Mycobacterium tuberculosis
SAMEA7561864	ERR4829426	WGS	SAN RAFFAELE SCIENTIFIC INSTITUTE	ERX4699410	NextSeq 500	PAIRED	RANDOM	GENOMIC	ILLUMINA	ERS5318499	ERP124983	['sample.26695','project.Italy','ERS5318499','773309','run.26695','ERX4699410','22477433','SAMEA7561864','ERP124983','PRJEB41242','experiment.26695','ERR4829426']		2021-11-11T07:06:00.000Z			ITA	Europe						S				S	S	R	S	S				S		S	S	R	S	S	S	480	480462244	201228515	PRJEB41242	['Walker_2022','CRyPTIC_reuse_table']		99.63	1687860	55	lineage4.8	HR-TB	['CRyPTIC_reuse_table','diff','input','CRyPTIC_SanRaffaele','Walker_2022','tbprofiler','tree']	tuberculosis: unclassified		Mycobacterium tuberculosis
SAMEA7528605	ERR4800020	WGS	FOUNDATION FOR MEDICAL RESEARCH INDIA	ERX4669435	NextSeq 500	PAIRED	RANDOM	GENOMIC	ILLUMINA	ERS5285075	ERP124850	['run.29923','ERP124850','SAMEA7528605','experiment.29923','project.Mumbai','22462149','ERS5285075','PRJEB41116','sample.29923','ERX4669435','ERR4800020','773292']		2021-11-10T02:11:00.000Z			IND	Asia	Mumbai					S	S				S	S	S	S				S			S		S	S		261	261902100	107739063	PRJEB41116	Walker_2022		99.33	1412744	46	lineage3	Sensitive	['Walker_2022','diff','CRyPTIC_IND','tree','tbprofiler','input']	tuberculosis: unclassified		Mycobacterium tuberculosis
SAMEA114442977	ERR13232763	WGS	SEOUL NATIONAL UNIVERSITY	ERX12603512	Illumina MiSeq	PAIRED	RANDOM	GENOMIC	ILLUMINA	ERS16430761	ERP151439	['ERP151439','PRJEB66375','41765924','SAMEA114442977','c7f31963-9edb-49ef-a000-987e031fb6cb','ERS16430761','GReAT_KR_346','1022751','webin-reads-GReAT_KR_346','ERR13232763','ERX12603512']	2016	2024-08-07T02:47:00.000Z			KOR	Asia		sputum	Homo sapiens	3	human																					563	563850146	335955763	PRJEB66375									tuberculosis: unclassified		Mycobacterium tuberculosis
SAMN04396853	SRR3105802	WGS	CSIR-IGIB	SRX1534154	Illumina Genome Analyzer IIx	PAIRED	other	GENOMIC	ILLUMINA	SRS1251154	SRP068570	['Run2_8_s_5_files','Run2_8_s_5','308536','SRX1534154','OSDD317','SRR3105802','SRP068570','PRJNA308536','SRS1251154','SAMN04396853','4396853']	2009	2016-01-19T10:21:00.000Z		27.18 N 78.02 E	IND	Asia	Agra	sputum	Homo sapiens	3	human																					406	406357138	239726495	PRJNA308536			99.45	679220	15	lineage3	Pre-XDR-TB	['tbprofiler','input']	tuberculosis: unclassified		Mycobacterium tuberculosis
SAMN10448971	SRR8236349	WGS	UNIVERSITY OF VIRGINIA	SRX5054700	NextSeq 500	PAIRED	PCR	GENOMIC	ILLUMINA	SRS4071723	SRP170073	['SRP170073','PRJNA506132','SAMN10448971','S42','S42_R1.fastq.gz','10448971','506132','bp0','SRS4071723','SRR8236349','SRX5054700']	2016	2018-11-21T17:27:00.000Z	Mycobacterium avium complex disease	38.03 N 78.51 W	USA	North America	Virginia	sputum	Homo sapiens	3	human																					1611	1611676671	749937757	PRJNA506132									unclassified mycobacteria		Mycobacterium sp.
SAMEA7525400	ERR4796860	WGS	FOUNDATION FOR MEDICAL RESEARCH INDIA	ERX4666275	NextSeq 500	PAIRED	RANDOM	GENOMIC	ILLUMINA	ERS5281874	ERP124850	['ERP124850','run.1585','773292','experiment.1585','PRJEB41116','22458964','ERS5281874','sample.1585','ERX4666275','project.Mumbai','SAMEA7525400','ERR4796860']		2021-11-09T22:06:00.000Z			IND	Asia	Mumbai					S	S			S	S	S	S	S				S		S	S	S	S	S	S	749	749067600	335263023	PRJEB41116	['CRyPTIC_reuse_table','Walker_2022']		99.48	1492905	46	lineage3	Sensitive	['CRyPTIC_IND','CRyPTIC_reuse_table','diff','input','tree','Walker_2022','tbprofiler']	tuberculosis: unclassified		Mycobacterium tuberculosis
SAMN27761589	SRR18910203	WGS	WADSWORTH CENTER	SRX14988170	Illumina MiSeq	PAIRED	RANDOM	GENOMIC	ILLUMINA	SRS12737500	SRP276100	['IDR1900035817-01-01_R1.fastq.gz','PRJNA650381','SRS12737500','A21','27761589','bp0','SRX14988170','IDR1900035817-01-01','SAMN27761589','650381','SRP276100','SRR18910203']	2019	2022-04-25T10:25:00.000Z		40.7481119 N 73.98438414 W	USA	North America	New York	sputum	Homo sapiens	3	human																					513	513912328	297186068	PRJNA650381			99.6	1616159	87	lineage3	Sensitive	['diff','tree','tbprofiler','input']	tuberculosis: unclassified		Mycobacterium tuberculosis
SAMEA2342294	ERR502262	WGS	SC	ERX467619	Illumina HiSeq 2000	PAIRED	RANDOM	GENOMIC	ILLUMINA	ERS399979	ERP003508	['ERS399979','2776674','ERX467619','SC_RUN_12274_7#23','SAMEA2342294','PRJEB4239','Isoniazid_resistant_TB_outbreak_investigation-sc-2013-07-02T11:32:57Z-2688','ERR502262','230309','ERP003508','SC_EXP_12274_7#23','M02006515-sc-1657785']		2014-06-10T21:12:00.000Z																														415	415052200	164508888	PRJEB4239			99.83	1789563	41	lineage4.6.2.2	HR-TB	['tree','Menardo_2021','tbprofiler','input','diff']	tuberculosis: human-adapted	L4	Mycobacterium tuberculosis
SAMEA115747188	ERR13286022	WGS	UNIVERSITY OF OXFORD, NUFFIELD DEPARTMENT OF MEDIC	ERX12656448	Illumina MiniSeq	PAIRED	RANDOM PCR	GENOMIC	ILLUMINA	ERS20257072	ERP161058	['ERR13286022','1124794','webin-reads-48b6c8fa88df','48b6c8fa88df','b28b5ff0-515d-42d2-bc0f-19e45ec26bb9','PRJEB76547','41890670','ERP161058','ERS20257072','ERX12656448','SAMEA115747188']	2020	2024-08-10T16:21:00.000Z			IRL	Europe																										560	560786460	188051467	PRJEB76547								CRyPTIC_2024	tuberculosis: unclassified		Mycobacterium tuberculosis
SAMN06055634	SRR5073862	WGS	UNIVERSITY OF MELBOURNE	SRX2392952	Illumina HiSeq 2500	PAIRED	RANDOM	GENOMIC	ILLUMINA	SRS1834405	SRP094134	['6055634','SRR5073862','355614','HCMC1237','SRX2392952','SRS1834405','bp0','PRJNA355614','SAMN06055634','02MTB0521_S5_L001_2.fastq.gz','SRP094134']	2009-09	2016-12-02T18:55:00.000Z		10.82 N 106.63 E	VNM	Asia	Ho Chi Minh City	sputum	Homo sapiens	3	human																					384	384532059	176765576	PRJNA355614			99.46	1558338	54	lineage2.2.1	Sensitive	['input','tree','diff','Napier_2020','Menardo_2021','tbprofiler']	tuberculosis: human-adapted	L2.2.1	Mycobacterium tuberculosis
SAMN30381207	SRR21239910	WGS	STANFORD UNIVERSITY	SRX17249331	NextSeq 500	PAIRED	RANDOM	GENOMIC	ILLUMINA	SRS14814313	SRP394383	['pgy_403','SRX17249331','SRR21239910','SRP394383','870648','SAMN30381207','bp0','PRJNA870648','pgy_403_R1.fastq.gz','SRS14814313','30381207']	2017	2022-08-26T23:39:00.000Z			PRY	South America	Ciudad del Este	sputum	Homo sapiens	3	human																					265	265693258	123994885	PRJNA870648								['input','standford']	tuberculosis: unclassified		Mycobacterium tuberculosis
SAMN14481513	SRR11444379	WGS	NOGUCHI MEMORIAL INSTITUTE FOR MEDICAL RESEARCH - UNIVERSITY OF GHANA	SRX8022170	Illumina HiSeq 2500	SINGLE	RANDOM	GENOMIC	ILLUMINA	SRS6395036	SRP254440	['SRS6395036','bp0','SRR11444379','SRX8022170','TBNm 4409','616081','SAMN14481513','PRJNA616081','G26739.R1.fastq.gz','G26739','SRP254440','14481513']	2016	2020-03-29T08:55:00.000Z		5.63 N 0.18 W	GHA	Africa			Homo sapiens	3	human																					497	497517048	237243510	PRJNA616081									tuberculosis: unclassified		Mycobacterium tuberculosis
SAMN04634227	['SRR3392756','SRR3392747','SRR3392753','SRR3392757']	WGS		['SRX1708032','SRX1708023','SRX1708033','SRX1708029']	NextSeq 500	PAIRED	RANDOM	GENOMIC	ILLUMINA	SRS1399273		['SAMN04634227','SRX1708023','SRR3392756','SRX1708029','SRX1708032','4634227','GCID_NTM_00111_biosample','SRS1399273','SRR3392753','SRR3392757','GCID_NTM_00111_sra_160217_NS500507_0181_AH5NVJBGXX','GCID_NTM_00111_sra_160209_NS500647_0099_AHTTFNBGXX','GCID_NTM_00111_sra_160217_NS500309_0075_AHHMKCBGXX','SRR3392747','PRJNA305922','SRP068042','305922','SRX1708033','GCID_NTM_00111_sra_160212_NS500647_0101_AHMV7FBGXX']					KHM	Asia																										2539	2542314811	1155352153	PRJNA305922									NTM: avium complex		Mycobacterium intracellulare subsp. yongonense
SAMEA110040822	ERR9786617	WGS	INSTITUTE OF TROPICAL MEDICINE	ERX9333893	Illumina HiSeq 2500	PAIRED	RANDOM	GENOMIC	ILLUMINA	ERS12087382	ERP137916	['ERS12087382','844815','ERX9333893','29004093','PRJEB53138','ECF-13-S135','ena-EXPERIMENT-TAB-27-05-2022-13:53:26:433-11894','ERR9786617','ERP137916','SAMEA110040822','0efe4541-10cd-4d79-a29f-96d29eadb5f3','ena-RUN-TAB-27-05-2022-13:53:26:433-11895']	2013	2022-06-25T18:14:00.000Z			GMB	Africa		sputum	Homo sapiens	3	human																					350	350990946	229238777	PRJEB53138			96.28	981249	45	lineage4.1.1.1	Sensitive	['diff','WGS_2011-2014_GMB','tbprofiler','tree','input']	tuberculosis: unclassified		Mycobacterium tuberculosis
SAMN16521443	SRR12882436	WGS	SWISSTPH	SRX9348373	Illumina HiSeq 2000	PAIRED		GENOMIC	ILLUMINA	SRS7571358	SRP288262	['SRR12882436','SRS7571358','SAMN16521443','BSSE_QGF_112138_CCYW0ANXX_1_G27020_CCTAATCC_S36_L001_R1_001_MM_1.fastq.gz','bp0','16521443','PRJNA670836','BSSE-QGF-112138','G27020','SRX9348373','SRP288262','670836']	2005	2020-10-23T06:32:00.000Z			TWN	Asia		sputum	Homo sapiens	3	human																					727	727697728	376954902	PRJNA670836			99.19	1676173	36	lineage1.2.1.2	Sensitive	['input','diff','tree','tbprofiler']	tuberculosis: unclassified		Mycobacterium tuberculosis
SAMEA7524710	ERR4796254	WGS	FOUNDATION FOR MEDICAL RESEARCH INDIA	ERX4665668	NextSeq 500	PAIRED	RANDOM	GENOMIC	ILLUMINA	ERS5281185	ERP124850	['ERP124850','experiment.979','773292','ERX4665668','PRJEB41116','SAMEA7524710','sample.979','project.Mumbai','run.979','ERR4796254','22458275','ERS5281185']		2021-11-09T21:44:00.000Z			IND	Asia	Mumbai																									437	437750100	195541529	PRJEB41116			2.22	3159	0		Sensitive	['CRyPTIC_IND','tbprofiler','input']	tuberculosis: unclassified		Mycobacterium tuberculosis
SAMN14344204	SRR11564688	AMPLICON	RUTGERS UNIVERSITY NEWARK	SRX8134107	Illumina MiSeq	PAIRED	PCR	GENOMIC	ILLUMINA	SRS6497546	SRP256991	['SRS6497546','PRJNA608715','608715','SAMN14344204','SRR11564688','SRP256991','SRX8134107','2492-DA-1006','2492-DA-1006_S144_L001_R1_001.fastq','14344204']		2020-04-17T19:28:00.000Z			GHA	Africa		sputum	Homo sapiens	3	human																					34	34222338	17524482	PRJNA608715									tuberculosis: unclassified		Mycobacterium tuberculosis
SAMEA8989206	ERR6336749	WGS	LSHTM	ERX5968426	Illumina NovaSeq 6000	PAIRED	PCR	GENOMIC	ILLUMINA	ERS6671905	ERP130668	['SAMEA8989206','ERX5968426','PRJEB46482','ena-STUDY-LSHTM-20-07-2021-14:03:43:317-406','ena-EXPERIMENT-LSHTM-20-07-2021-14:55:36:166-63','ena-RUN-LSHTM-20-07-2021-14:55:36:166-63','ERR6336749','ERS6671905','ERP130668','20376804','748663','ntms2016_ntps_2016_137']		2021-09-27T04:38:00.000Z																														362	362205802	157008540	PRJEB46482								input	tuberculosis: unclassified		Mycobacterium tuberculosis
SAMEA112799184	ERR11044931	WGS	FZB	ERX10491722	NextSeq 500	PAIRED		GENOMIC	ILLUMINA	ERS14806730	ERP010814	['ena-STUDY-FZB-22-06-2015-17:16:39:392-292','287903','ERS14806730','ERP010814','ena-RUN-TAB-21-03-2023-10:23:43:309-80808','ERR11044931','SAMEA112799184','ERX10491722','20001476','33851240','PRJEB9680','ena-EXPERIMENT-TAB-21-03-2023-10:23:43:309-80807']		2023-07-20T21:00:00.000Z																														695	695346881	311509896	PRJEB9680			99.5	1676197	57	lineage4.1.2.1	Sensitive	['tbprofiler','input','tree','diff']	tuberculosis: unclassified		Mycobacterium tuberculosis
SAMEA115749535	ERR13290383	WGS	UNIVERSITY OF OXFORD, NUFFIELD DEPARTMENT OF MEDIC	ERX12660869	Illumina HiSeq 2000	PAIRED	RANDOM PCR	GENOMIC	ILLUMINA	ERS20265822	ERP161058	['b28b5ff0-515d-42d2-bc0f-19e45ec26bb9','ERX12660869','webin-reads-28fa39c962e3','PRJEB76547','ERS20265822','28fa39c962e3','41908602','SAMEA115749535','1124794','ERP161058','ERR13290383']	2018				SWE	Europe																										0	0	0	PRJEB76547								CRyPTIC_2024	tuberculosis: unclassified		Mycobacterium tuberculosis
SAMN13169571	SRR10379884	WGS	NIH / NIAID	SRX7081050	Illumina MiSeq	PAIRED	RANDOM	GENOMIC	ILLUMINA	SRS5596816	SRP227831	['SRP227831','TB-CPath-Valeriu-IS-1009-DNA0443_S75_R1_001.fastq.gz','PRJNA586859','6768','SAMN13169571','13169571','SRS5596816','SRX7081050','586859','SRR10379884','bp0']	2017	2019-10-31T13:24:00.000Z		47.0105 N 28.8638 E	MDA	Europe	Chisinau	sputum	Homo sapiens	3	human																					373	373109524	147849526	PRJNA586859								['input','Menardo_2021']	tuberculosis: human-adapted	L2	Mycobacterium tuberculosis
SAMN08708782	SRR6832332	WGS	SAN RAFFAELE	SRX3788710	Illumina HiSeq 2500	PAIRED	RANDOM	GENOMIC	ILLUMINA	SRS3041374	SRP128089	['8708782','192-3601_WGS','192-3601','SAMN08708782','SRX3788710','SRS3041374','428596','SRP128089','SRR6832332','192-3601_090816_UKR_090816_100.gatk.bam','PRJNA428596','bp0']		2018-03-14T10:21:00.000Z			UKR	Europe			Homo sapiens	3	human	S	S			S		S	S					S	S				S			223	223559662	110740642	PRJNA428596	CRyPTIC_WHO2021_PMC7612554		99.38	1879929	40	lineage4.1.2.1	Sensitive	['tree','Walker_2022','input','diff','tbprofiler']	tuberculosis: unclassified		Mycobacterium tuberculosis
SAMEA7553768	ERR4820401	WGS	PUBLIC HEALTH ENGLAND	ERX4690243	Illumina HiSeq 2500	PAIRED	RANDOM	GENOMIC	ILLUMINA	ERS5310413	ERP124941	['773303','run.23222','ERS5310413','ERX4690243','22473158','ERP124941','PRJEB41201','project.PHE-TB','experiment.23222','SAMEA7553768','ERR4820401','sample.23222']		2021-11-11T01:41:00.000Z			GBR	Europe																										253	253112482	119942025	PRJEB41201								['input','CRyPTIC_PHE']	tuberculosis: unclassified		Mycobacterium tuberculosis
SAMN18117944	SRR13837863	WGS	UNIVERISTY OF ANTWERP	SRX10216254	Illumina HiSeq 2500	PAIRED		GENOMIC	ILLUMINA	SRS8360996	SRP308980	['SRR13837863','SRX10216254','PRJNA706121','ID69834877','SAMN18117944','SRS8360996','SRP308980','18117944','bp0','STUDYCOV100-FASTA34-MCOV100-CONTMix2-CPER4-SEED69834877.R1.fastq.gz','706121','COV100-FASTA34-MCOV100-CONTMix2-CPER4-SEED69834877']	2021	2021-03-03T03:56:00.000Z						simulated/in silico																								459	459531600	242849010	PRJNA706121								['input','denylist','laboratory_synthetic']	tuberculosis: human-adapted	L4	Mycobacterium tuberculosis	H37Rv
SAMN06055771	SRR5073956	WGS	UNIVERSITY OF MELBOURNE	SRX2393046	Illumina HiSeq 2500	PAIRED	RANDOM	GENOMIC	ILLUMINA	SRS1834498	SRP094134	['HCMC1374','SRR5073956','6055771','SAMN06055771','SRP094134','PRJNA355614','02MTB0344_S35_L001_1.fastq.gz','bp0','SRS1834498','355614','SRX2393046']	2009-05	2016-12-02T18:57:00.000Z		10.82 N 106.63 E	VNM	Asia	Ho Chi Minh City	sputum	Homo sapiens	3	human																					592	592709051	264687808	PRJNA355614			99.19	1602960	54	lineage1.1.1.1	Sensitive	['Napier_2020','tbprofiler','tree','diff','Menardo_2021','input']	tuberculosis: human-adapted	L1.1.1.1	Mycobacterium tuberculosis
SAMEA115749742	ERR13290586	WGS	UNIVERSITY OF OXFORD, NUFFIELD DEPARTMENT OF MEDIC	ERX12661072	Illumina HiSeq 2000	PAIRED	RANDOM PCR	GENOMIC	ILLUMINA	ERS20266029	ERP161058	['PRJEB76547','1124794','41908713','ERS20266029','ERR13290586','ERX12661072','ERP161058','b28b5ff0-515d-42d2-bc0f-19e45ec26bb9','d9a3462408f0','SAMEA115749742','webin-reads-d9a3462408f0']	2018				SWE	Europe																										0	0	0	PRJEB76547								CRyPTIC_2024	tuberculosis: unclassified		Mycobacterium tuberculosis
SAMEA7617385	ERR4872271	WGS	FZB	ERX4741484	NextSeq 500	PAIRED		GENOMIC	ILLUMINA	ERS5375672	ERP125309	['CAR-1','17530898','694899','ena-RUN-FZB-25-11-2020-11:07:14:467-11','ena-STUDY-FZB-25-11-2020-10:55:15:280-693','ERP125309','ERR4872271','ena-EXPERIMENT-FZB-25-11-2020-11:07:14:467-11','SAMEA7617385','ERX4741484','PRJEB41518','ERS5375672']		2021-01-25T11:47:00.000Z																														822	822753945	352521979	PRJEB41518			99.51	1701322	57	lineage2.2.1	Pre-XDR-TB	['tbprofiler','tree','diff','input']	MTBC		Mycobacterium tuberculosis complex sp.
SAMEA112181454	ERR10610273	WGS	UNIVERSITY OF ANTWERP	ERX10082623	Illumina HiSeq 2500	PAIRED	RANDOM PCR	GENOMIC	ILLUMINA	ERS14291294	ERP142932	['PRJEB57919','ERP142932','SAMEA112181454','ena-RUN-TAB-05-12-2022-05:55:53:677-35803','ena-EXPERIMENT-TAB-05-12-2022-05:55:53:676-35802','ERR10610273','32068829','907686','ERX10082623','ERS14291294','aae09883-fd24-4fcc-881e-56543f55ec3d','FS359-477']	2013	2022-12-07T18:06:00.000Z			ZAF	Africa		sputum	Homo sapiens	3	human																					619	619294488	325861920	PRJEB57919								input	tuberculosis: unclassified		Mycobacterium tuberculosis
SAMEA14501027	ERR9822563	WGS	PUBLIC HEALTH AGENCY OF SWEDEN	ERX9369657	Ion Torrent S5 XL	SINGLE	RANDOM	GENOMIC	ION_TORRENT	ERS12132003	ERP138102	['ERS12132003','PRJEB53318','eb7a9c3f-f8c0-440b-a042-9685ea5b8a95','SEA201900080','28935694','847143','ERX9369657','ena-RUN-TAB-07-06-2022-09:12:06:511-21045','SAMEA14501027','ena-EXPERIMENT-TAB-07-06-2022-09:12:06:511-21044','ERP138102','ERR9822563']	2019	2022-06-26T02:20:00.000Z			SWE	Europe			Homo sapiens	3	human																					150	150011340	118177975	PRJEB53318									tuberculosis: unclassified		Mycobacterium tuberculosis
SAMN36662609	SRR25389464	WGS	CHINESE ACADEMY OF SCIENCES	SRX21127631	Illumina MiSeq	PAIRED	PCR	GENOMIC	ILLUMINA	SRS18393144	SRP450880	['SRR25389464','SRX21127631','SAMN36662609','36662609','SRS18393144','6_m2','PRJNA996873','6_m2_L001_R1.fastq.gz','996873','SRP450880','18']	2010	2023-07-22T09:54:00.000Z			CHN	Asia	Tianjin	sputum	Homo sapiens	3	human																					1948	1948077274	796720859	PRJNA996873			99.47	1734211	56	lineage2.2.1.1	Sensitive	['diff','input','tbprofiler','tree']	tuberculosis: unclassified		Mycobacterium tuberculosis
SAMEA7423515	ERR4872199	WGS	FZB	ERX4741412	NextSeq 500	PAIRED		GENOMIC	ILLUMINA	ERS5181863	ERP124444	['14-5551','ERX4741412','SAMEA7423515','685092','ERP124444','17071782','ERS5181863','ena-STUDY-FZB-13-10-2020-10:22:46:424-256','ERR4872199','PRJEB40777','ena-RUN-FZB-25-11-2020-10:16:50:903-148','ena-EXPERIMENT-FZB-25-11-2020-10:16:50:903-148']		2020-12-28T21:46:00.000Z			CMR	Africa																										894	894680119	359128100	PRJEB40777			99.64	1783729	60	lineage4.8	MDR-TB	['diff','tbprofiler','R-MDR_CMR','input','tree']	MTBC		Mycobacterium tuberculosis complex sp.
SAMN07660247	SRR6046005	WGS	MODMEDMICOXFORD	SRX3192881	Illumina MiSeq	PAIRED	RANDOM	GENOMIC	ILLUMINA	SRS2521246	SRP117784	['SRS2521246','PRJNA401515','401515','MMMOSRA:1c7525a9-2083-46ab-a949-f35a72b37e16','SRX3192881','7660247','SRR6046005','MMMOSAM:1c7525a9-2083-46ab-a949-f35a72b37e16','SRP117784','SAMN07660247']	2016	2017-10-27T17:51:00.000Z			GBR	Europe	Oxford		Homo sapiens	3	human																					400	400348937	264747667	PRJNA401515									NTM: avium complex		Mycobacterium avium
SAMN19728406	SRR14827843	AMPLICON	ROCKEFELLER UNIVERSITY	SRX11157223	Illumina HiSeq 4000	SINGLE	PCR	GENOMIC	ILLUMINA	SRS9218700	SRP324258	['SAMN19728406','RLC12_H37Rv_LZD_1D_Low_batch2_rep3','SRX11157223','bp0','738381','SRP324258','H37Rv_LZD_1D_Low_batch2_rep3','SRR14827843','PRJNA738381','H37Rv_LZD_1D_Low_batch2_rep3_S48_L003_R1_001.fastq.gz','SRS9218700','19728406']		2021-06-16T15:02:00.000Z																														2614	2614138875	977965300	PRJNA738381									tuberculosis: human-adapted	L4	Mycobacterium tuberculosis	H37Rv
SAMN41418144	SRR29053257	WGS	FIND, THE FOUNDATION FOR INNOVATIVE NEW DIAGNOSTICS	SRX24577927	Illumina HiSeq 2000	PAIRED	RANDOM	GENOMIC	ILLUMINA	SRS21317913	SRP507535	['1109295','SRX24577927','SRR29053257','SAMN41418144','SRS21317913','41418144','6B1800_6D32A0C05E2A_IDR1500058276','SRP507535','6B1800_6D32A0C05E2A','IDR1500058276_R1.fastq.gz','PRJNA1109295']		2024-05-16T10:42:00.000Z			USA	North America			Homo sapiens	3	human																					633	633752633	427221487	PRJNA1109295								WHO_mutations_2023	tuberculosis: unclassified		Mycobacterium tuberculosis
SAMN43535239	SRR30629640	WGS	MINISTRY OF PUBLIC HEALTH (THAILAND)	SRX26051859	NextSeq 500	PAIRED	RANDOM	GENOMIC	ILLUMINA	SRS22622270	SRP503470	['SRR30629640','MTBCR170350','SAMN43535239','833906','SRS22622270','MTBCR170350_P01_S111_1.fastq.gz','SRP503470','43535239','SRX26051859','PRJNA833906']	2018	2024-09-11T03:41:00.000Z		19.9105 N 99.8406 E	THA	Asia	Chiang Rai	sputum	Homo sapiens	3	human																					279	279877238	139408706	PRJNA833906									tuberculosis: human-adapted	L2.1	Mycobacterium tuberculosis
SAMN21616210	SRR16058495	WGS	PUBLIC HEALTH ONTARIO	SRX12344850	Illumina HiSeq 2500	PAIRED	RANDOM	GENOMIC	ILLUMINA	SRS10317230	SRP338617	['bp0','SRS10317230','SRR16058495','2006-187_R1.fastq.gz','766079','SAMN21616210','2006-187','21616210','PRJNA766079','SRP338617','SRX12344850']	2006	2021-09-24T21:58:00.000Z			CAN	North America	Ontario		Homo sapiens	3	human					S		R					S	S								1307	1307871220	918770396	PRJNA766079	CRyPTIC_WHO2021_PMC7612554		99.03	1324667	29	lineage4.1.3	HR-TB	['Walker_2022','diff','tree','tbprofiler','input']	tuberculosis: unclassified		Mycobacterium tuberculosis
SAMN15768555	SRR12416843	WGS	KHON KAEN UNIVERSITY	SRX8912823	Illumina HiSeq 2500	PAIRED	PCR	GENOMIC	ILLUMINA	SRS7169546	SRP261954	['SRS7169546','SRR12416843','SRP261954','CS2122_1.fq.gz','bp0','SAMN15768555','SRX8912823','PRJNA633244','633244','15768555','CS2122']	2018-01	2020-08-11T07:42:00.000Z		6.11 S 106.50 E	IDN	Asia		sputum	Homo sapiens	3	human																					1554	1554405000	687474205	PRJNA633244			99.33	1732607	59	lineage1.2.1.2.1	MDR-TB	['tbprofiler','diff','input','tree']	tuberculosis: human-adapted	L4	Mycobacterium tuberculosis
SAMEA8994384	ERR6359085	WGS	INSTITUTE OF TROPICAL MEDICINE	ERX5990619	Illumina HiSeq 2500	PAIRED	RANDOM	GENOMIC	ILLUMINA	ERS6677077	ERP127219	['20452497','725756','ERS6677077','ERX5990619','ena-RUN-Institute of tropical medicine-25-07-2021-13:14:35:874-381','2018-00836','ERP127219','ena-EXPERIMENT-Institute of tropical medicine-25-07-2021-13:14:35:874-381','PRJEB43270','SAMEA8994384','ERR6359085','ena-STUDY-Institute of tropical medicine-23-02-2021-16:38:38:170-1064']	2018	2021-09-30T23:30:00.000Z			RWA	Africa		sputum	Homo sapiens	3	human																					451	451327826	239967447	PRJEB43270								input	tuberculosis: unclassified		Mycobacterium tuberculosis
SAMEA112803882	ERR11044198	WGS	FZB	ERX10490989	NextSeq 500	PAIRED		GENOMIC	ILLUMINA	ERS14811428	ERP010814	['ena-STUDY-FZB-22-06-2015-17:16:39:392-292','287903','ERS14811428','ERP010814','18010833','33855937','ena-RUN-TAB-21-03-2023-10:23:43:079-79342','SAMEA112803882','ERX10490989','ERR11044198','PRJEB9680','ena-EXPERIMENT-TAB-21-03-2023-10:23:43:079-79341']		2023-07-20T20:53:00.000Z																														720	720758305	301716600	PRJEB9680			99.38	1746285	59	lineage3	Sensitive	['tbprofiler','input','tree','diff']	tuberculosis: unclassified		Mycobacterium tuberculosis
SAMEA6451376	ERR3794480	WGS	FZB	ERX3796447	NextSeq 500	PAIRED		GENOMIC	ILLUMINA	ERS4216932	ERP119170	['ERR3794480','ena-RUN-FZB-06-01-2020-14:13:08:038-127','PRJEB36040','ERS4216932','614279','ERP119170','ERX3796447','14317890','ena-EXPERIMENT-FZB-06-01-2020-14:13:08:038-127','643-08','ena-STUDY-FZB-06-01-2020-10:49:26:730-1695','SAMEA6451376']		2020-11-10T19:49:00.000Z																														1325	1325850180	590359099	PRJEB36040			99.52	1615092	55	lineage2.2.1	MDR-TB	['input','diff','tbprofiler','tree']	MTBC		Mycobacterium tuberculosis complex sp.
SAMEA113537447	ERR11465261	WGS	FZB	ERX10871418	NextSeq 500	PAIRED		GENOMIC	ILLUMINA	ERS15533868	ERP147571	['35505824','BTB-1398','PRJEB62480','SAMEA113537447','ena-RUN-TAB-22-05-2023-12:53:16:044-5961','ena-EXPERIMENT-TAB-22-05-2023-12:53:16:044-5960','979605','ERP147571','ERX10871418','ERR11465261','d05d2f15-c027-4055-b906-d9d6d110849e','ERS15533868']		2023-09-16T10:05:00.000Z			BWA	Africa																										562	562501802	243345233	PRJEB62480			99.36	1304257	36	lineage4.1.2	Sensitive	['Kopanyo','tree','tbprofiler','diff','input']	tuberculosis: unclassified		Mycobacterium tuberculosis
SAMEA6456272	ERR3806588	WGS	INSTITUTE OF TROPICAL MEDICINE	ERX3808332	Illumina HiSeq 2500	PAIRED	RANDOM	GENOMIC	ILLUMINA	ERS4221786	ERP119211	['webin-reads-E14-21867','600196','E14-21867','13828070','SAMEA6456272','ena-STUDY-Institute of tropical medicine-08-01-2020-09:16:49:129-1770','ERP119211','ERX3808332','PRJEB36076','ERR3806588','ERS4221786']	2014	2020-01-19T01:17:00.000Z			GMB	Africa		sputum	Homo sapiens	3	human																					901	901197250	575544612	PRJEB36076			92.45	1383541	69	lineage6	Other	['input','tree','tbprofiler','diff']	tuberculosis: human-adapted		Mycobacterium africanum
SAMN07528783	SRR5950809	WGS	UNIVERSITY OF MICHIGAN	SRX3109390	Illumina HiSeq 4000	PAIRED	RANDOM	GENOMIC	ILLUMINA	SRS2444508	SRP072743	['SRR5950809','7528783','67280_TGTTCAG_S8_L002_R2_001.fastq.gz','PRJNA315990','SRX3109390','FLAC0133','315990','SRS2444508','SRP072743','SAMN07528783','67280']	2014	2017-08-22T11:06:00.000Z			USA	North America			Homo sapiens	3	human																					2296	2296096034	937330028	PRJNA315990									NTM: avium complex		Mycobacterium intracellulare
SAMN08347722	SRR6458386	WGS	NIH / NIAID	SRX3549044	Illumina MiSeq	PAIRED	RANDOM	GENOMIC	ILLUMINA	SRS2823161	SRP128704	['PRJNA429460','SRP128704','XTB15-041_S6_L001_R2_001.fastq.gz','17045','8347722','SAMN08347722','SRX3549044','SRR6458386','SRS2823161','429460','bp0']	2013-12	2018-01-10T16:07:00.000Z		53.9 N 27.566667 E	BLR	Europe	Minsk	sputum	Homo sapiens	3	human																					362	362143641	244716638	PRJNA429460			99.59	933280	47	lineage2.2.1	MDR-TB	['tree','diff','input','tbprofiler']	tuberculosis: unclassified		Mycobacterium tuberculosis
SAMN06091939	SRR5065333	WGS	UNIVERSITY OF MELBOURNE	SRX2385700	Illumina HiSeq 2500	PAIRED	RANDOM	GENOMIC	ILLUMINA	SRS1827765	SRP094134	['SAMN06091939','SRP094134','SRX2385700','HCMC0242','bp0','SRS1827765','6091939','PRJNA355614','SRR5065333','355614','02MTB1872_S137_L002_2.fastq.gz']	2010-12	2016-11-30T22:50:00.000Z		10.82 N 106.63 E	VNM	Asia	Ho Chi Minh City	sputum	Homo sapiens	3	human																					283	283544242	136760098	PRJNA355614								['input','Menardo_2021','Napier_2020']	tuberculosis: human-adapted	L2.2.1	Mycobacterium tuberculosis
SAMN19688527	SRR14802042	WGS	SIMON FRASER UNIVERSITY	SRX11135069	NextSeq 500	PAIRED	RANDOM	GENOMIC	ILLUMINA	SRS9198459	SRP323639	['SRP323639','SRR14802042','SRX11135069','TB-444-4756-19_S85','bp0','SAMN19688527','736718','SRS9198459','19688527','PRJNA736718','TB-444-4756-19_S85_R1_001.fastq.gz']	2019	2021-06-13T22:49:00.000Z		47.03278 N 28.89972 E	MDA	Europe			Homo sapiens	3	human																					327	327228476	141151072	PRJNA736718			99.46	1614729	56	lineage2.2.1	MDR-TB	['tbprofiler','diff','input','tree']	tuberculosis: unclassified		Mycobacterium tuberculosis
SAMEA7553098	ERR4819732	WGS	PUBLIC HEALTH ENGLAND	ERX4689574	Illumina HiSeq 2500	PAIRED	RANDOM	GENOMIC	ILLUMINA	ERS5309744	ERP124941	['ERS5309744','ERX4689574','ERP124941','experiment.22553','773303','run.22553','PRJEB41201','SAMEA7553098','ERR4819732','project.PHE-TB','22472489','sample.22553']		2021-11-10T22:21:00.000Z			GBR	Europe																										420	420383157	185208184	PRJEB41201								['CRyPTIC_PHE','input']	tuberculosis: unclassified		Mycobacterium tuberculosis
SAMEA7555894	ERR4822473	WGS	IML GAUTING	ERX4692463	NextSeq 500	PAIRED	RANDOM	GENOMIC	ILLUMINA	ERS5312537	ERP124948	['sample.26252','ERR4822473','project.Cryptic_3rd','22475249','SAMEA7555894','ERP124948','773305','run.26252','ERS5312537','PRJEB41208','ERX4692463','experiment.26252']		2021-11-11T03:14:00.000Z										S				S	S	S	S	S				S		S	S	S	S	S	S	665	665721397	282657320	PRJEB41208	CRyPTIC_reuse_table		99.67	1725137	58	lineage4.8	Sensitive	['input','CRyPTIC_reuse_table','tbprofiler','tree','CRyPTIC_Gauting','diff']	tuberculosis: unclassified		Mycobacterium tuberculosis
SAMEA7553252	ERR4819886	WGS	PUBLIC HEALTH ENGLAND	ERX4689728	Illumina HiSeq 2500	PAIRED	RANDOM	GENOMIC	ILLUMINA	ERS5309898	ERP124941	['22472643','ERP124941','773303','experiment.22707','project.PHE-TB','ERS5309898','ERX4689728','SAMEA7553252','run.22707','PRJEB41201','ERR4819886','sample.22707']		2021-11-10T22:24:00.000Z			GBR	Europe										S		S						S								308	308432092	156777755	PRJEB41201	Walker_2022		98.91	2117193	48	lineage2.2.1.1	Sensitive	['diff','Walker_2022','tree','CRyPTIC_PHE','tbprofiler','input']	tuberculosis: unclassified		Mycobacterium tuberculosis
SAMEA12029292	ERR7821116	WGS	IBV_CSIC	ERX7388084	Illumina MiSeq	PAIRED	RANDOM	GENOMIC	ILLUMINA	ERS9676268	ERP134194	['25829959','PRJEB49677','ERR7821116','WGS_MTBC_TOSSE2','MZ170','ERS9676268','ERX7388084','ERP134194','SAMEA12029292','805472']		2022-07-22T01:26:00.000Z																														330	330290659	153593043	PRJEB49677			99.09	2513422	70	lineage1.2.2.1	Sensitive	['diff','tbprofiler','tree','input']	tuberculosis: unclassified		Mycobacterium tuberculosis
SAMN17266483	SRR13399228	WGS	NATIONAL JEWISH HEALTH	SRX9818154	Illumina HiSeq 2500	PAIRED	RANDOM	GENOMIC	ILLUMINA	SRS8001270	SRP159996	['SRP159996','CF02060-01942.MAV','SAMN17266483','SRR13399228','PRJNA319839','SRX9818154','SRS8001270','319839','17266483','CF02060-01942.MAV.trimmed-pair1.fastq.gz']	2018	2021-01-10T23:47:00.000Z			USA	North America	IA	sputum	Homo sapiens	3	human																					227	227772653	126495569	PRJNA319839									NTM: avium complex		Mycobacterium avium
SAMN30949922	SRR21690655	WGS	RIVM	SRX17688502	Illumina HiSeq 2500	PAIRED	RANDOM	GENOMIC	ILLUMINA	SRS15219890	SRP399356	['30949922','RIVM1207','SRX17688502','RIVM1207.bam','SRS15219890','bp0','882748','SRR21690655','PRJNA882748','SAMN30949922','SRP399356']	2017	2022-09-23T18:08:00.000Z			NLD	Europe		As reported: diagnostic sample	Homo sapiens	3	human																					710	710152590	178475366	PRJNA882748								input	tuberculosis: unclassified		Mycobacterium tuberculosis
SAMN41664394	SRR29273644	WGS	FIND, THE FOUNDATION FOR INNOVATIVE NEW DIAGNOSTICS	SRX24791288	Illumina HiSeq 2000	PAIRED	RANDOM	GENOMIC	ILLUMINA	SRS21508511	SRP511583	['bp0','PRJNA1119915','EUST15034_lib115_R1.fastq.gz','SRX24791288','1119915','SRP511583','SRS21508511','SRR29273644','41664394','SAMN41664394','EUST15034']	2019-03	2024-06-04T09:41:00.000Z			ROU	Europe			Homo sapiens	3	human																					613	613859590	262821897	PRJNA1119915									tuberculosis: unclassified		Mycobacterium tuberculosis
SAMEA3671329	ERR1193652	WGS	UNIVERSITY OF BASEL	ERX1266965	Illumina HiSeq 2500	SINGLE	RANDOM	GENOMIC	ILLUMINA	ERS978478	ERP012852	['ERR1193652','ERS978478','ena-RUN-UNIVERSITY OF BASEL-16-12-2015-16:11:55:218-12','PRJEB11460','ena-EXPERIMENT-UNIVERSITY OF BASEL-16-12-2015-16:11:55:218-12','SAMEA3671329','G00986','ERP012852','5807001','ena-STUDY-UNIVERSITY OF BASEL-19-10-2015-17:08:25:268-8','343620','ERX1266965']		2016-09-29T13:03:00.000Z																														617	617215617	451252439	PRJEB11460								['Menardo_2018','Menardo_2021','Stucki_2016','Napier_2020']	tuberculosis: human-adapted	L4.3.3	Mycobacterium tuberculosis
SAMEA9976539	ERR6865842	WGS	IMPERIAL COLLEGE LONDON	ERX6489270	Illumina HiSeq 2000	PAIRED	RANDOM	GENOMIC	ILLUMINA	ERS7654818	ERP123401	['666870','ena-STUDY-IMPERIAL COLLEGE LONDON-12-08-2020-14:44:57:582-2394','ERX6489270','PRJEB39837','CA0459608_raw_wgs_R1R2','CA0459608_raw_wgs','ERR6865842','CA0459608','22011340','SAMEA9976539','ERP123401','ERS7654818']	2008	2021-10-15T13:48:00.000Z			PER	South America	Lima		Homo sapiens	3	human																					260	260697574	117143351	PRJEB39837			99.72	1401094	48	lineage4.4.1.1	Sensitive	['tree','input','tbprofiler','diff','standford']	tuberculosis: unclassified		Mycobacterium tuberculosis
SAMN19658015	SRR14782475	WGS	SIMON FRASER UNIVERSITY	SRX11115984	NextSeq 500	PAIRED	RANDOM	GENOMIC	ILLUMINA	SRS9179970	SRP323639	['TB-111-6770-19_S99_R1_001.fastq.gz','SRS9179970','PRJNA736718','736718','SAMN19658015','bp0','SRP323639','SRR14782475','TB-111-6770-19_S99','SRX11115984','19658015']	2019	2021-06-11T23:59:00.000Z		47.03278 N 28.89972 E	MDA	Europe			Homo sapiens	3	human																					514	514966776	212677838	PRJNA736718			99.47	1658954	56	lineage2.2.1	Pre-XDR-TB	['input','diff','tree','tbprofiler']	tuberculosis: unclassified		Mycobacterium tuberculosis
SAMEA7524838	ERR4796382	WGS	FOUNDATION FOR MEDICAL RESEARCH INDIA	ERX4665796	NextSeq 500	PAIRED	RANDOM	GENOMIC	ILLUMINA	ERS5281313	ERP124850	['run.1107','22458403','project.Mumbai','773292','ERR4796382','PRJEB41116','ERX4665796','SAMEA7524838','ERP124850','experiment.1107','ERS5281313','sample.1107']		2021-11-09T21:45:00.000Z			IND	Asia	Mumbai					S	S			I	R	R	S	R				R		S	S	S	R	S	R	412	412865700	162511327	PRJEB41116	['CRyPTIC_reuse_table','Walker_2022']							['Walker_2022','input','CRyPTIC_IND','CRyPTIC_reuse_table']	tuberculosis: unclassified		Mycobacterium tuberculosis
SAMN28538210	SRR19304121	WGS	NATIONAL INSTITUTE OF INFECTIOUS DISEASES "L. SPALLANZANI"	SRX15364373	Illumina MiSeq	PAIRED	RANDOM	GENOMIC	ILLUMINA	SRS13093762	SRP373287	['PRJNA834606','SAMN28538210','28538210','SRP373287','SRS13093762','SP789_R1.fastq.gz','SP789','SRR19304121','SRX15364373','bp0','834606']	2018	2022-05-19T20:55:00.000Z		41.86 N 12.45 E	ITA	Europe	Rome	sputum	Homo sapiens	3	human																					721	721551870	334911456	PRJNA834606			99.51	1456268	49	lineage4.1.2.1	Sensitive	['diff','tbprofiler','input','tree']	tuberculosis: unclassified		Mycobacterium tuberculosis
SAMEA1707252	ERR228024	WGS	SC	ERX202683	Illumina HiSeq 2000	PAIRED	RANDOM	GENOMIC	ILLUMINA	ERS181418	ERP000192	['SAMEA1707252','Variation discovery in Russian TB isolates-sc-2010-04-20','ERR228024','ERS181418','SC_EXP_8898_8#51','SC_RUN_8898_8#51','2207A-sc-2012-10-11T13:38:11Z-1494188','203970','ERX202683','1920381','ERP000192','Variation discovery in Russian TB isolates-sc-2010','PRJEB2138']	2010	2013-02-16T09:36:00.000Z			RUS	Europe	Samara		Homo sapiens	3	human	S	S			R		R		S				R	R				S			293	293057800	133134216	PRJEB2138	CRyPTIC_WHO2021_PMC7612554		99.55	2678974	61	lineage2.2.1	MDR-TB	['Walker_2022','Napier_2020','Menardo_2018','input','diff','tbprofiler']	tuberculosis: human-adapted	L2.2.1	Mycobacterium tuberculosis
SAMEA2709907	ERR2515363	WGS	CTB/NICD	ERX2534577	Illumina MiSeq	PAIRED	RANDOM	GENOMIC	ILLUMINA	ERS2399968	ERP107968	['10124707','sample.7587','493035','experiment.7587','PRJEB25997','ERR2515363','run.7587','ERP107968','ERS2399968','project.First_10k_genomes_study_set_5','SAMEA2709907','ERX2534577']		2021-10-23T18:16:00.000Z			ZAF	Africa						R	R			S		S	S				S	S	S				S			244	244519936	174510528	PRJEB25997	Walker_2022							['Walker_2022','Napier_2020','input','CRyPTIC_CTB-NICD']	tuberculosis: human-adapted	L4.3.2.1	Mycobacterium tuberculosis
SAMN30949517	SRR21690029	WGS	RIVM	SRX17687504	Illumina HiSeq 2500	PAIRED	RANDOM	GENOMIC	ILLUMINA	SRS15218892	SRP399356	['PRJNA882748','SRX17687504','SRS15218892','RIVM0833','SRP399356','RIVM0833.bam','30949517','882748','SRR21690029','SAMN30949517','bp0']	2018	2022-09-23T18:04:00.000Z			NLD	Europe		sputum	Homo sapiens	3	human																					412	412573733	109211166	PRJNA882748								input	tuberculosis: animal-adapted	La1	Mycobacterium bovis
SAMN08795171	SRR6896185	WGS	SAN RAFFAELE	SRX3846253	Illumina MiSeq	PAIRED	RANDOM	GENOMIC	ILLUMINA	SRS3090558	SRP128089	['SRS3090558','SRP128089','SAMN08795171','428596','LA00008579_WGS','PRJNA428596','SRX3846253','bp0','8795171','SRR6896185','LA00008579','LA00008579_S33_L001.gatk.bam']		2018-03-27T13:23:00.000Z							Homo sapiens	3	human																					176	176224731	117992642	PRJNA428596								input	tuberculosis: unclassified		Mycobacterium tuberculosis
SAMN19694018	SRR14807474	WGS	SIMON FRASER UNIVERSITY	SRX11140350	NextSeq 500	PAIRED	RANDOM	GENOMIC	ILLUMINA	SRS9202884	SRP323639	['PRJNA736718','SRP323639','SRS9202884','736718','TB-MoldovaSeq-DNA0268-3567_S78_1.fastq.gz','bp0','TB-MoldovaSeq-DNA0268-3567_S78','SRX11140350','19694018','SAMN19694018','SRR14807474']	2018	2021-06-14T14:28:00.000Z		47.03278 N 28.89972 E	MDA	Europe			Homo sapiens	3	human																					502	502119998	216571290	PRJNA736718			99.64	1689341	58	lineage4.1.2.1	Sensitive	['tbprofiler','diff','tree','input']	tuberculosis: unclassified		Mycobacterium tuberculosis
SAMN19845138	SRR15014644	WGS	ICMR-NATIONAL INSTITUTE FOR RESEARCH IN TUBERCULOSIS	SRX11326713	Illumina MiSeq	PAIRED	RANDOM	GENOMIC	ILLUMINA	SRS9360147	SRP326491	['SRS9360147','SRR15014644','bp0','19845138','LP0819_R1.fastq.gz','PRJNA741102','SRX11326713','LP0819','SAMN19845138','SRP326491','741102']	2014	2021-07-02T20:59:00.000Z		13.07344816 N 80.24959981 E	IND	Asia	Chennai	sputum	Homo sapiens	3	human																					511	511380441	325387629	PRJNA741102								['input','R-DR_Chennai']	tuberculosis: unclassified		Mycobacterium tuberculosis
SAMEA9069908	ERR6362913	WGS	Swiss-TPH	ERX5627117	Illumina HiSeq 2500	PAIRED	RANDOM	GENOMIC	ILLUMINA	ERS6798216	ERP129488	['20453185','PRJEB45389','WGS RR-TB Khayelitsha','ERX5627117','ERS6798216','ERR6362913','737713','G32650_1','ERP129488','SAMEA9069908']		2021-10-13T19:51:00.000Z			ZAF	Africa						S				S	S												S			672	672890280	359679284	PRJEB45389	CRyPTIC_WHO2021_PMC7612554		99.49	1628545	37	lineage4.1.1.1	MDR-TB	['tree','diff','tbprofiler','input','Walker_2022','R-RR_HIVcoinf_ZAF']	tuberculosis: unclassified		Mycobacterium tuberculosis
SAMEA3671203	ERR1193793	WGS	UNIVERSITY OF BASEL	ERX1267106	Illumina HiSeq 2500	PAIRED	RANDOM	GENOMIC	ILLUMINA	ERS978352	ERP012852	['PRJEB11460','ERX1267106','5806922','ena-STUDY-UNIVERSITY OF BASEL-19-10-2015-17:08:25:268-8','ena-RUN-UNIVERSITY OF BASEL-16-12-2015-16:26:05:064-134','343620','ERS978352','ena-EXPERIMENT-UNIVERSITY OF BASEL-16-12-2015-16:26:05:063-134','ERP012852','G04487','ERR1193793','SAMEA3671203']		2016-09-29T14:27:00.000Z																														614	614628594	392029731	PRJEB11460			99.72	1242700	83	lineage4.3	Sensitive	['diff','Stucki_2016','input','Napier_2020','tree','Menardo_2021','tbprofiler']	tuberculosis: human-adapted	L4.3	Mycobacterium tuberculosis
SAMEA115750278	ERR13291130	WGS	UNIVERSITY OF OXFORD, NUFFIELD DEPARTMENT OF MEDIC	ERX12661616	Illumina NovaSeq 6000	PAIRED	RANDOM PCR	GENOMIC	ILLUMINA	ERS20266565	ERP161058	['PRJEB76547','c37b16c5e21a','ERX12661616','webin-reads-c37b16c5e21a','b28b5ff0-515d-42d2-bc0f-19e45ec26bb9','ERR13291130','41909236','ERP161058','ERS20266565','SAMEA115750278','1124794']	2020	2024-08-11T01:05:00.000Z			TWN	Asia																										1032	1032811914	326950446	PRJEB76547								CRyPTIC_2024	tuberculosis: unclassified		Mycobacterium tuberculosis
SAMEA5189316	ERR4187729	WGS	WELLCOME SANGER INSTITUTE	ERX4149498	HiSeq X Ten	PAIRED	RANDOM	GENOMIC	ILLUMINA	ERS2996811	ERP021867	['ERR4187729','SAMEA5189316','Exploring_the_richness_of_Mycobacterium_bovis_strain_diversity-sc-4667','SC_EXP_29589_1#139','15092820','SC_RUN_29589_1#139','ERP021867','ERX4149498','480613','PRJEB19799','fb73ab0c-ff8f-11e8-9f73-3c4a9275d6c8','ERS2996811']		2020-06-04T07:48:00.000Z			GBR	Europe																										199	199933664	56451705	PRJEB19799			99.45	1017035	33	La1.8.1	Other	['tbprofiler','bovis_GBR','input','diff','tree']	tuberculosis: animal-adapted	La1	Mycobacterium bovis
SAMN41148834	SRR28860177	WGS	WADSWORTH CENTER	SRX24419985	NextSeq 500	PAIRED	RANDOM	GENOMIC	ILLUMINA	SRS21175448	SRP338930	['SRX24419985','PRJNA766641','41148834','IDR2300067597-01-02','SAMN41148834','SRS21175448','IDR2300067597-01-02.R1.fastq.gz','SRR28860177','SRP338930','766641']	2023	2024-05-01T11:31:00.000Z			USA	North America	New York state		Homo sapiens	3	human																					440	440102619	190781563	PRJNA766641			99.35	1615464	54	lineage1.2.1.2.1	HR-TB	['tree','diff','input','tbprofiler']	tuberculosis: unclassified		Mycobacterium tuberculosis
SAMN33756341	SRR23861929	WGS	NIH / NIAID	SRX19674270	NextSeq 500	PAIRED	RANDOM	GENOMIC	ILLUMINA	SRS17044523	SRP427259	['SRP427259','TBPO-2372_lib46809_nextseq_ny0024_151bp.filtered_2nd.1.fastq.gz','PRJNA944654','33756341','SAMN33756341','31361','944654','SRX19674270','SRS17044523','SRR23861929','bp0']	2020	2023-03-17T00:36:00.000Z		41.7151 N 44.8271 E	GEO	Asia	Tbilisi	sputum	Homo sapiens	3	human																					834	834349172	274131161	PRJNA944654			99.49	1744882	57	lineage2.2.1	MDR-TB	['tree','diff','input','tbprofiler']	tuberculosis: unclassified		Mycobacterium tuberculosis
SAMEA7156461	ERR5863878	WGS	SWISS TROPICAL AND PUBLIC HEALTH INSTITUTE	ERX5509673	Illumina HiSeq 2500	PAIRED		GENOMIC	ILLUMINA	ERS4916924	ERP123095	['ERP123095','ena-EXPERIMENT-Swiss Tropical and Public Health Institute-03-05-2021-19:33:15:110-342','ena-STUDY-Swiss Tropical and Public Health Institute-27-07-2020-11:23:30:592-1894','ERX5509673','ERR5863878','SAMEA7156461','ena-RUN-Swiss Tropical and Public Health Institute-03-05-2021-19:33:15:110-342','G23515','SRS8942312','PRJEB39561','19060791','674180','ERS4916924']		2021-05-15T00:08:00.000Z			GEO	Asia																										1240	1240422006	600030769	PRJEB39561			99.45	1735862	39	lineage2.2.1	Pre-XDR-TB	['input','tbprofiler','tree','diff','R-MDR_GEO']	tuberculosis: unclassified		Mycobacterium tuberculosis
SAMEA113537639	ERR11465485	WGS	FZB	ERX10871642	NextSeq 500	PAIRED		GENOMIC	ILLUMINA	ERS15534060	ERP147571	['SAMEA113537639','d05d2f15-c027-4055-b906-d9d6d110849e','BTB-16','979605','ERS15534060','ena-EXPERIMENT-TAB-22-05-2023-12:53:16:107-6408','PRJEB62480','ERR11465485','ERX10871642','ERP147571','ena-RUN-TAB-22-05-2023-12:53:16:107-6409','35506016']		2023-09-17T03:06:00.000Z			BWA	Africa																										675	675428624	299724868	PRJEB62480			98.92	1639305	50	lineage4.3.4.2.1	Sensitive	['tree','tbprofiler','diff','input','Kopanyo']	tuberculosis: unclassified		Mycobacterium tuberculosis
SAMN09102100	SRR7070168	OTHER	MODMEDMICOXFORD	SRX4000979	Illumina MiSeq	PAIRED		OTHER	ILLUMINA	SRS3284088	SRP076676	['MMMOSAM:35c2fe8a-92e4-4b29-94ae-88193c613df3','SRP076676','MMMOSRA:35c2fe8a-92e4-4b29-94ae-88193c613df3','SRR7070168','SRX4000979','9102100','SAMN09102100','302362','SRS3284088','PRJNA302362']	2016	2018-04-26T14:26:00.000Z			GBR	Europe			Homo sapiens	3	human																					208	208834792	123335918	PRJNA302362									tuberculosis: unclassified		Mycobacterium tuberculosis
SAMN19657715	SRR14782214	WGS	SIMON FRASER UNIVERSITY	SRX11115651	NextSeq 500	PAIRED	RANDOM	GENOMIC	ILLUMINA	SRS9179637	SRP323639	['SRS9179637','PRJNA736718','bp0','736718','19657715','TB-111-20107-18_S31','TB-111-20107-18_S31_1.fastq.gz','SRP323639','SRR14782214','SAMN19657715','SRX11115651']	2018	2021-06-10T18:38:00.000Z		47.03278 N 28.89972 E	MDA	Europe			Homo sapiens	3	human																					515	515772512	193272005	PRJNA736718			99.58	1808741	62	lineage2.2.1	MDR-TB	['input','tree','diff','tbprofiler']	tuberculosis: unclassified		Mycobacterium tuberculosis
SAMN06473209	SRR5341208	WGS	THE FOUNDATION FOR MEDICAL RESEARCH	SRX2637900	Illumina MiSeq	PAIRED		GENOMIC	ILLUMINA	SRS2045924	SRP101835	['OU72-FMRHH32','6473209','376471','SRR5341208','SRX2637900','SRS2045924','SAMN06473209','FMR-HH32-OU72_FMR_Batch6_v3_stampy_R00000039.bam','PRJNA376471','SRP101835']	2014	2017-04-03T14:46:00.000Z		19.0760 N 72.8777 E	IND	Asia	Mumbai	sputum	Homo sapiens	3	human																					137	137124610	80835709	PRJNA376471								input	tuberculosis: unclassified		Mycobacterium tuberculosis
SAMN33573794	SRR23691318	WGS	BJCHILDTBREASEARCH	SRX19553857	Illumina HiSeq 1000	PAIRED	RANDOM	GENOMIC	ILLUMINA	SRS16938607	SRP425395	['940524','E1608161.L350_E1608161_1.fastq.gz','SRP425395','E1608161','PRJNA940524','33573794','bp0','SRR23691318','SRS16938607','SAMN33573794','SRX19553857']	2016	2023-03-02T22:35:00.000Z		38.0473 N 114.5149 E	CHN	Asia	Hebei	As reported: urine	Homo sapiens	3	human																					800	800000100	329345284	PRJNA940524			99.73	1830322	63	lineage4.3.3	Sensitive	['diff','tree','tbprofiler','input']	tuberculosis: unclassified		Mycobacterium tuberculosis
SAMEA114443699	ERR13258465	WGS	SEOUL NATIONAL UNIVERSITY	ERX12628860	Illumina MiSeq	PAIRED	RANDOM	GENOMIC	ILLUMINA	ERS16431483	ERP151439	['1022751','SAMEA114443699','ERS16431483','ERX12628860','c7f31963-9edb-49ef-a000-987e031fb6cb','webin-reads-GReAT_JP_564','PRJEB66375','ERR13258465','ERP151439','GReAT_JP_564','41848617']	2012	2024-08-05T22:51:00.000Z			JPN	Asia		sputum	Homo sapiens	3	human																					344	344072016	185318552	PRJEB66375									tuberculosis: unclassified		Mycobacterium tuberculosis
SAMEA13300574	ERR9125817	WGS	UNIVERSITY OF OXFORD, NUFFIELD DEPARTMENT OF MEDIC	ERX8669083	Illumina MiSeq	PAIRED	RANDOM	GENOMIC	ILLUMINA	ERS10903391	ERP136068	['30301642','862828','ERS10903391','ERP136068','sample.1220.0ae75909','run.1220.1.30f0205c019e5c6def3adae21fc60d30','PRJEB51436','ERX8669083','SAMEA13300574','experiment.1220.846c88c8','project.SeqTreat_PHO1','ERR9125817']		2024-08-15T01:28:00.000Z			CAN	North America	Ontario																									692	692857299	470258814	PRJEB51436								CRyPTIC_PublicHealthOntario	tuberculosis: unclassified		Mycobacterium tuberculosis
SAMN34294083	SRR24256100	WGS	NIH / NIAID	SRX20051850	NextSeq 500	PAIRED	RANDOM	GENOMIC	ILLUMINA	SRS17387110	SRP433800	['958249','bp0','34294083','SRS17387110','SRP433800','UKR-486_lib41580_nextseq_nx0157_151bp.filtered_2nd.1.fastq.gz','23028','PRJNA958249','SRR24256100','SAMN34294083','SRX20051850']	2021	2023-04-21T17:58:00.000Z		48.3794 N 31.1656 E	UKR	Europe		sputum	Homo sapiens	3	human																					256	256600275	124370705	PRJNA958249			99.61	1177291	40	lineage2.2.1	MDR-TB	['tree','tbprofiler','diff','input']	tuberculosis: unclassified		Mycobacterium tuberculosis
SAMEA114757789	ERR12328568	WGS	LONDON SCHOOL OF HYGIENE AND TROPICAL MEDICINE	ERX11705372	MinION	SINGLE	RANDOM	GENOMIC	OXFORD_NANOPORE	ERS17177477	ERP155552	['ERS17177477','ena-EXPERIMENT-TAB-29-11-2023-14:25:17:992-21740','ERX11705372','S22_ONT','40326653','ERP155552','1084433','SAMEA114757789','ERR12328568','PRJEB70626','ena-RUN-TAB-29-11-2023-14:25:17:992-21741','b6704380-4344-4619-8e09-b35d68410a6c']		2024-03-09T03:55:00.000Z			THA	Asia		sputum	Homo sapiens	3	human																					48	48030916	42430926	PRJEB70626									tuberculosis: unclassified		Mycobacterium tuberculosis
SAMN14344357	SRR11564973	AMPLICON	RUTGERS UNIVERSITY NEWARK	SRX8134304	Illumina MiSeq	PAIRED	PCR	GENOMIC	ILLUMINA	SRS6497741	SRP256991	['SRS6497741','14344357','608715','2492-DA-1162','SRX8134304','SRP256991','SRR11564973','PRJNA608715','SAMN14344357','2492-DA-1162_S108_L001_R1_001.fastq']		2020-04-17T19:31:00.000Z			KEN	Africa		sputum	Homo sapiens	3	human																					19	19216562	11654211	PRJNA608715									tuberculosis: unclassified		Mycobacterium tuberculosis
SAMEA4774529	ERR2679265	WGS	BIRMINGHAM UNIVERSITY	ERX2694126	Illumina MiSeq	PAIRED		GENOMIC	ILLUMINA	ERS2594481	ERP109524	['ena-STUDY-BIRMINGHAM UNIVERSITY-25-06-2018-11:58:50:945-1145','ena-RUN-BIRMINGHAM UNIVERSITY-02-07-2018-17:41:39:407-24','ERX2694126','SAMEA4774529','PRJEB27446','ERP109524','ERR2679265','ERS2594481','9600562','479650','MA069','ena-EXPERIMENT-BIRMINGHAM UNIVERSITY-02-07-2018-17:41:39:407-24']		2018-07-16T10:00:00.000Z			MLI	Africa	Bamako																									54	54044677	33499618	PRJEB27446								['input','WGS_2006-12_MLI']	tuberculosis: unclassified		Mycobacterium tuberculosis
SAMEA7528050	ERR4799464	WGS	FOUNDATION FOR MEDICAL RESEARCH INDIA	ERX4668881	NextSeq 500	PAIRED	RANDOM	GENOMIC	ILLUMINA	ERS5284521	ERP124850	['ERR4799464','project.Mumbai','experiment.27929','PRJEB41116','ERS5284521','22461595','773292','SAMEA7528050','sample.27929','ERX4668881','run.27929','ERP124850']		2021-11-10T02:00:00.000Z			IND	Asia	Mumbai					S	S				S	S	S	S				S			S		S	S		538	538097862	248272768	PRJEB41116	Walker_2022							['input','Walker_2022','CRyPTIC_IND']	tuberculosis: unclassified		Mycobacterium tuberculosis
SAMN31031081	SRR21732980	WGS	MDUPHL	SRX17728604	NextSeq 500	PAIRED	RANDOM	GENOMIC	ILLUMINA	SRS15258062	SRP399923	['PRJNA857537','AUSMDU00030733','SRR21732980','857537','SRX17728604','31031081','SAMN31031081','SRP399923','SRS15258062','AUSMDU00030733_S124_R1_001.fastq.gz']	2017	2022-09-28T00:55:00.000Z			AUS	Oceania	Victoria		Homo sapiens	3	human																					700	700183149	292731761	PRJNA857537			98.29	1040576	36	lineage4.3.3	Sensitive	['tree','input','diff','tbprofiler']	tuberculosis: unclassified		Mycobacterium tuberculosis
SAMN41417310	SRR29051197	WGS	FIND, THE FOUNDATION FOR INNOVATIVE NEW DIAGNOSTICS	SRX24575936	Illumina HiSeq 2000	PAIRED	RANDOM	GENOMIC	ILLUMINA	SRS21316025	SRP507535	['SAMN41417310','41417310','SRS21316025','SRR29051197','SRX24575936','SRP507535','IDR1500062635_R1.fastq.gz','6B1800_06A476140468_IDR1500062635','6B1800_06A476140468','PRJNA1109295','1109295']	2015	2024-05-17T23:45:00.000Z			USA	North America			Homo sapiens	3	human																					458	458731935	306650691	PRJNA1109295								WHO_mutations_2023	tuberculosis: unclassified		Mycobacterium tuberculosis
SAMEA7554445	ERR4821077	WGS	PUBLIC HEALTH ENGLAND	ERX4690919	Illumina MiSeq	PAIRED	RANDOM	GENOMIC	ILLUMINA	ERS5311089	ERP124941	['sample.23898','ERP124941','ERR4821077','22473839','project.PHE-TB','SAMEA7554445','ERS5311089','PRJEB41201','773303','run.23898','ERX4690919','experiment.23898']		2021-11-11T02:01:00.000Z			GBR	Europe										S		S					S	S								322	322542802	225410608	PRJEB41201	Walker_2022		99.4	706780	22	lineage4.1.2.1	Sensitive	['Walker_2022','tree','CRyPTIC_PHE','tbprofiler','diff','input']	tuberculosis: unclassified		Mycobacterium tuberculosis
SAMEA112750768	ERR10969196	WGS	NATIONAL INSTITUTE OF HEALTH DR. RICARDO JORGE	ERX10406546	NextSeq 2000	PAIRED	RANDOM	GENOMIC	ILLUMINA	ERS14745459	ERP111748	['INSA_27102018','505027','PT_TB0507','ERR10969196','PRJEB29446','33679922','SAMEA112750768','ERP111748','ERS14745459','ERX10406546']	2022	2023-03-10T23:24:00.000Z			PRT	Europe																										463	463712926	153930192	PRJEB29446			99.13	1678922	51	lineage4.8	Sensitive	['tbprofiler','tree','diff','input']	tuberculosis: unclassified		Mycobacterium tuberculosis
SAMN20512773	SRR15316153	WGS	SCHOOL OF PUBLIC HEALTH, FUDAN UNIVERSITY	SRX11620859	Illumina HiSeq 2000	PAIRED	PCR	GENOMIC	ILLUMINA	SRS9656121	SRP330727	['SRP330727','bp0','20512773','751240','SRX11620859','SAMN20512773','G126_R1.fastq.gz','PRJNA751240','2003-South-029','SRS9656121','G126','SRR15316153']	2003	2021-08-01T01:23:00.000Z		30.28 N 120.28 E	CHN	Asia	Zheijiang	sputum	Homo sapiens	3	human																					1248	1248881700	485026759	PRJNA751240			98.83	1867152	63	lineage2.2.1	Sensitive	['diff','tbprofiler','input','timelapse_Zhejiang_CHN','tree']	tuberculosis: unclassified		Mycobacterium tuberculosis
SAMEA114303790	ERR11893548	WGS	AGRIFOOD AND BIOSCIENCES INSTITUTE	ERX11277944	Illumina MiSeq	PAIRED	PCR	GENOMIC	ILLUMINA	ERS16292992	ERP150539	['4c145ca5-9bec-4f13-b565-d365784e5168','ERS16292992','PRJEB65421','ERX11277944','BTB_Gen_167','ERR11893548','1009581','ena-RUN-TAB-25-08-2023-17:17:38:068-7354','ERP150539','SAMEA114303790','37159343','ena-EXPERIMENT-TAB-25-08-2023-17:17:38:068-7353']	2004	2023-09-01T14:26:00.000Z			GBR	Europe			Bos taurus	3	domestic cattle																					75	75381826	43658825	PRJEB65421								input	tuberculosis: animal-adapted	La1	Mycobacterium bovis
SAMN16448916	SRR12830389	WGS	MICHIGAN STATE UNIVERSITY	SRX9297990	Illumina MiSeq	PAIRED	PCR	GENOMIC	ILLUMINA	SRS7521980	SRP287454	['S45_7117-2012','bp0','S45','SAMN16448916','SRP287454','SRX9297990','16448916','SRS7521980','669332','PRJNA669332','S45_7117-2012_R1.fastq.gz','SRR12830389']	2012	2020-10-19T12:01:00.000Z		23.1083 S 55.2257 W	BRA	South America		sputum	Homo sapiens	3	human																					157	157677600	109118644	PRJNA669332								['input','standford']	tuberculosis: unclassified		Mycobacterium tuberculosis
SAMN08709279	SRR6832671	WGS	SAN RAFFAELE	SRX3788906	Illumina HiSeq 2500	PAIRED	RANDOM	GENOMIC	ILLUMINA	SRS3041571	SRP128089	['SRX3788906','SRS3041571','96-0473_090816_UKR_090816_100.gatk.bam','PRJNA428596','96-0473_WGS','428596','96-0473','8709279','SAMN08709279','SRR6832671','SRP128089','bp0']		2018-03-14T10:40:00.000Z			UKR	Europe			Homo sapiens	3	human	S	S			S		S	S	S			S	S	S				S			334	334733291	174630024	PRJNA428596	CRyPTIC_WHO2021_PMC7612554		99.64	2757862	58	lineage4.3.3	Sensitive	['Walker_2022','tree','tbprofiler','diff','input']	tuberculosis: unclassified		Mycobacterium tuberculosis
SAMEA7553200	ERR4819834	WGS	PUBLIC HEALTH ENGLAND	ERX4689676	Illumina HiSeq 2500	PAIRED	RANDOM	GENOMIC	ILLUMINA	ERS5309846	ERP124941	['ERX4689676','ERR4819834','SAMEA7553200','773303','experiment.22655','run.22655','sample.22655','ERS5309846','project.PHE-TB','ERP124941','22472591','PRJEB41201']		2021-11-10T22:23:00.000Z			GBR	Europe										S		S						S								335	335868851	150947973	PRJEB41201	Walker_2022		98.39	3070623	71	lineage4.8	Sensitive	['CRyPTIC_PHE','input','diff','tree','Walker_2022','tbprofiler']	tuberculosis: unclassified		Mycobacterium tuberculosis
SAMN02403572	['SRR1165716','SRR1169216','SRR1169276','SRR1167373']	WGS		['SRX468063','SRX470782']	Illumina HiSeq 2000	PAIRED	RANDOM	GENOMIC	ILLUMINA	SRS555578		['SRR1165716','2520187.WR39312.Pond-320387.C38PYACXX140203.P','PRJNA228126','2520187.WR39313.Solexa-212765.C3JUMACXX140118.P','SRR1169276','C3JUMACXX140118.6.tagged_250.bam','C38PYACXX140203.2.Illumina_P5-Dikad_P7-Focok.bam','C38PYACXX140203.3.Illumina_P5-Dikad_P7-Focok.bam','SRX468063','SRX470782','228126','C3JUMACXX140118.7.tagged_250.bam','2403572','SAMN02403572','PRJNA217391','SRS555578','SRR1167373','SRP037226','SRR1169216','TB_RSA131']					ZAF	Africa			Homo sapiens	3	human																					1185	1186681522	652081169	PRJNA228126			99.58	4228744	94	lineage4.3.3	MDR-TB	['input','Menardo_2018','tree','tbprofiler','Napier_2020','Menardo_2021','diff']	tuberculosis: human-adapted	L4.3.3	Mycobacterium tuberculosis
SAMEA923268	ERR037958	WGS	SC	ERX015158	Illumina HiSeq 2000	PAIRED	RANDOM	GENOMIC	ILLUMINA	ERS023633	ERP000259	['ERR037958','MAPMRI082-sc-2011-02-23-1081517','ERS023633','203896','SC_RUN_6077_1#11','SAMEA923268','PRJEB2204','ERX015158','631897','SC_EXP_6077_1#11','Mycobacterium avium subspecies paratuberculosis diversity-sc-2010-07-05','ERP000259']		2014-08-31T22:25:00.000Z			NLD	Europe			Capra hircus	3	domestic goat																					1389	1389711150	843753915	PRJEB2204									NTM: avium complex		Mycobacterium avium subsp. paratuberculosis
SAMN12110567	['SRR9405374','SRR9405380','SRR9405382','SRR9405377','SRR9405376','SRR9405378','SRR9405381','SRR9405462','SRR9405379','SRR9405373','SRR9405383','SRR9405375']	['WGA','FINISHING']		['SRX6171266','SRX6171265','SRX6171271','SRX6171269','SRX6171261','SRX6171267','SRX6171270','SRX6171268','SRX6171263','SRX6171272','SRX6171264','SRX6171262']	AB 310 Genetic Analyzer	SINGLE		GENOMIC	CAPILLARY	SRS5003343		['SRR9405378','____BI000000WGGAG85270486510655','SRX6171268','____BI000000WGGAG85270486510654','SRS5003343','SRR9405383','____BI000000WGGAG85270486510658E','SAMN12110567','SRR9405374','SRX6171264','SRX6171266','SRR9405379','SRR9405375','SRP202357','SRX6171269','____BI000000WGGAG85270486510656E','SRR9405380','BI MYCOBACTERIUM TUBERCULOSIS','SRR9405373','____BI000000WGGAG85270486510653','____BI000000WGGAG85270486510654E','SRR9405377','____BI000000WGGAG85270486510657_1','SRX6171272','SRR9405376','SRX6171265','____BI000000WGGAG85270486510650E','SRR9405381','____BI000000WGGAG85270486510657_2E','SRX6171267','____BI000000WGGAG85270486510656','SRX6171263','____BI000000WGGAG85270486510657_0E','____BI000000FINGG85270486000000E','BI MYCOBACTERIUM TUBERCULOSIS DS','SRX6171261','____BI000000WGGAG85270486510651E','____BI000000WGGAG85270486510658','SRR9405462','SRR9405382','____BI000000WGGAG85270486510655E','SRX6171271','____BI000000WGGAG85270486510650','SRX6171262','____BI000000WGGAG85270486510653E','SRX6171270','____BI000000WGGAG85270486510657_2','____BI000000WGGAG85270486510651','____BI000000WGGAG85270486510652E','12110567','____BI000000WGGAG85270486510652','____BI000000WGGAG85270486510657_1E','____BI000000FINGG85270486000000','____BI000000WGGAG85270486510657_0']																																144	152290517	5272037258										tuberculosis: unclassified		Mycobacterium tuberculosis
SAMEA7332240	ERR4772231	WGS	APHA (ANIMAL AND PLANT HEALTH AGENCY)	ERX4642068	NextSeq 500	PAIRED	RANDOM	GENOMIC	ILLUMINA	ERS5090762	ERP114840	['ERX4642068','PRJEB32192','674092','ERR4772231','16609921','ERP114840','SAMEA7332240','EXP_ERS5090762','RUN_ERS5090762','2a26280e-fdad-11ea-b5c0-fa163e2f1184','Epidemiology_of_Mycobacterium_bovis_in_Ethiopia-sc-5794','ERS5090762']		2020-11-05T11:40:00.000Z																														189	189767921	75276193	PRJEB32192			98.51	1305151	32	La1.3	Other	['tree','input','tbprofiler','diff']	tuberculosis: animal-adapted	La1	Mycobacterium bovis
SAMN35981682	SRR25206885	WGS	CHINESE CENTER FOR DISEASE CONTROL AND PREVENTION	SRX20953802	Illumina HiSeq 2500	PAIRED	RANDOM	GENOMIC	ILLUMINA	SRS18230778	SRP448193	['bp0','SRS18230778','TBMDR070','35981682','SAMN35981682','987438','PRJNA987438','SRP448193','MDRTB070.bam','SRR25206885','SRX20953802']	2013	2023-07-09T00:42:00.000Z						sputum	Homo sapiens	3	human																					1365	1365613800	227876903	PRJNA987438			99.58	1884306	65	lineage2.2.1.1	RR-TB	['diff','tree','input','tbprofiler']	tuberculosis: unclassified		Mycobacterium tuberculosis
SAMEA7560927	ERR4828490	WGS	OUCRU-HCMC	ERX4698474	NextSeq 500	PAIRED	RANDOM	GENOMIC	ILLUMINA	ERS5317563	ERP124982	['ERX4698474','sample.12277','experiment.12277','run.12277','PRJEB41241','773308','ERR4828490','SAMEA7560927','ERS5317563','ERP124982','project.Vietnam','22476497']		2021-11-11T06:50:00.000Z			VNM	Asia	Ho Chi Minh City					S				S	S	S	S	S				S		S	S	S	S	S	S	179	179289850	84455723	PRJEB41241	['CRyPTIC_reuse_table','Walker_2022']							['CRyPTIC_reuse_table','input','Walker_2022','CRyPTIC_OUCRU']	tuberculosis: unclassified		Mycobacterium tuberculosis
SAMEA7550846	ERR4817483	WGS	PUBLIC HEALTH ENGLAND	ERX4687325	Illumina HiSeq 2500	PAIRED	RANDOM	GENOMIC	ILLUMINA	ERS5307495	ERP124941	['773303','run.20303','22470240','ERX4687325','SAMEA7550846','ERR4817483','project.PHE-TB','experiment.20303','sample.20303','ERP124941','ERS5307495','PRJEB41201']		2021-11-10T18:01:00.000Z			GBR	Europe																										284	284153632	118718521	PRJEB41201								['CRyPTIC_PHE','input']	tuberculosis: unclassified		Mycobacterium tuberculosis
SAMEA112805263	ERR11081455	WGS	FZB	ERX10528823	NextSeq 500	PAIRED		GENOMIC	ILLUMINA	ERS14812809	ERP010814	['ERP010814','ERR11081455','PRJEB9680','ena-EXPERIMENT-TAB-22-03-2023-09:21:25:415-113006','5048-09','ERS14812809','ena-STUDY-FZB-22-06-2015-17:16:39:392-292','ena-RUN-TAB-22-03-2023-09:21:25:415-113007','SAMEA112805263','ERX10528823','287903','33893360']		2023-07-21T04:08:00.000Z																														776	776627018	345708507	PRJEB9680			99.54	1620861	55	lineage4.1.2.1	Sensitive	['diff','input','tree','tbprofiler']	tuberculosis: unclassified		Mycobacterium tuberculosis
SAMEA113577662	ERR11525168	AMPLICON	FZB	ERX10930442	Illumina iSeq 100	PAIRED		GENOMIC	ILLUMINA	ERS15572576	ERP147990	['ena-RUN-TAB-07-06-2023-14:20:49:555-56403','c0ee8be9-8905-4005-9669-0fb11b4a38d2','PRJEB62858','SAMEA113577662','ERP147990','ERR11525168','ERS15572576','ena-EXPERIMENT-TAB-07-06-2023-14:20:49:555-56402','35704222','981787','ERX10930442','661733779']	2020	2023-09-24T23:14:00.000Z			NAM	Africa																										49	49461092	16997663	PRJEB62858									tuberculosis: unclassified		Mycobacterium tuberculosis
SAMEA5076079	ERR2884635	WGS	Instituto_de_biomedicina_de_Valencia	ERX2889561	Illumina HiSeq 2500	PAIRED	RANDOM	GENOMIC	ILLUMINA	ERS2887443	ERP111920	['SAMEA5076079','PRJEB29604','12840591','ERR2884635','574079','ERX2889561','ERS2887443','mtuberculosis_transmission_inference','ERP111920','G1350']	2015	2019-09-25T18:23:00.000Z			ESP	Europe	Alicante																									448	448043351	246159819	PRJEB29604								Cancino-Muñoz_2022	tuberculosis: human-adapted	L4.3.3	Mycobacterium tuberculosis
SAMEA112188703	ERR10748109	WGS	CTB/NICD	ERX10199715	Illumina MiSeq	PAIRED	RANDOM	GENOMIC	ILLUMINA	ERS14298592	ERP143048	['experiment.S036','South African MDR-TB 2019-2020','ERX10199715','908050','ERR10748109','PRJEB58017','ERP143048','32028716','sample.S036','SAMEA112188703','ERS14298592','run.S036']		2023-01-15T15:27:00.000Z																														566	566473485	350526673	PRJEB58017			99.81	1467707	88	lineage2.2.1	MDR-TB	['tree','input','diff','tbprofiler']	tuberculosis: unclassified		Mycobacterium tuberculosis
SAMEA5163907	ERR4025106	WGS	WELLCOME SANGER INSTITUTE	ERX4026494	HiSeq X Ten	PAIRED	RANDOM	GENOMIC	ILLUMINA	ERS2971630	ERP112727	['ERP112727','ERX4026494','SC_EXP_28889_2#71','ERR4025106','ERS2971630','226a54ee-6414-11e8-bf99-3c4a9275d6c8','SC_RUN_28889_2#71','The_Genomics_of_Multidrug_Resistant_Tuberculosis_Transmission__NIHR_funded_-sc-5364','14627782','SAMEA5163907','PRJEB30294','626130']		2020-04-19T16:55:00.000Z																														356	356835650	83129109	PRJEB30294			99.51	1771469	61	lineage4.1.2	Sensitive	['diff','tbprofiler','tree','input']	tuberculosis: unclassified		Mycobacterium tuberculosis
SAMEA9977209	ERR6866511	WGS	IMPERIAL COLLEGE LONDON	ERX6489939	Illumina HiSeq 2000	PAIRED	RANDOM	GENOMIC	ILLUMINA	ERS7655487	ERP123401	['SAMEA9977209','666870','ena-STUDY-IMPERIAL COLLEGE LONDON-12-08-2020-14:44:57:582-2394','PRJEB39837','22012009','ERP123401','LI2106909_raw_wgs_R1R2','LI2106909_raw_wgs','ERS7655487','ERX6489939','LI2106909','ERR6866511']	2009	2021-11-17T05:58:00.000Z			PER	South America	Lima		Homo sapiens	3	human																					332	332370932	149059819	PRJEB39837			99.69	1657200	57	lineage4.3.4.1	Sensitive	['tbprofiler','tree','standford','diff','input']	tuberculosis: unclassified		Mycobacterium tuberculosis
SAMEA7549402	ERR4816041	WGS	PUBLIC HEALTH ENGLAND	ERX4685883	Illumina MiSeq	PAIRED	RANDOM	GENOMIC	ILLUMINA	ERS5306053	ERP124941	['ERP124941','project.PHE-TB','PRJEB41201','SAMEA7549402','ERS5306053','22468798','773303','sample.18861','ERR4816041','run.18861','ERX4685883','experiment.18861']		2021-11-10T15:05:00.000Z			GBR	Europe										S		R					S	S								377	377920612	261148293	PRJEB41201	Walker_2022		99.5	1276414	40	lineage3.1.2	HR-TB	['tbprofiler','input','Walker_2022','tree','CRyPTIC_PHE','diff']	tuberculosis: unclassified		Mycobacterium tuberculosis
SAMEA7545519	ERR4812015	WGS	UNIVERSIDAD PERUANA CAYETANO HEREDIA	ERX4682005	Illumina NovaSeq 6000	PAIRED	RANDOM	GENOMIC	ILLUMINA	ERS5302175	ERP124939	['ERX4682005','ERP124939','SAMEA7545519','773301','ERR4812015','ERS5302175','experiment.25552','22464908','PRJEB41199','run.25552','sample.25552','project.Peru_Wellcome']		2021-11-10T06:50:00.000Z			PER	South America																										6	6996132	2450279	PRJEB41199								['input','standford','CRyPTIC_UPCH']	tuberculosis: unclassified		Mycobacterium tuberculosis
SAMN41148823	SRR28860056	WGS	WADSWORTH CENTER	SRX24420106	NextSeq 550	PAIRED	RANDOM	GENOMIC	ILLUMINA	SRS21175569	SRP338930	['41148823','SAMN41148823','SRX24420106','SRR28860056','SRS21175569','766641','SRP338930','IDR2300067188-01-01','PRJNA766641','IDR2300067188-01-01.R1.fastq.gz']	2023	2024-05-01T11:30:00.000Z			USA	North America	New York state		Homo sapiens	3	human																					481	481212950	217576098	PRJNA766641			99.63	1440588	48	lineage4.5	HR-TB	['diff','input','tbprofiler','tree']	tuberculosis: unclassified		Mycobacterium tuberculosis
SAMEA114089498	ERR11775607	WGS	UCL CENTRE FOR CLINICAL MICROBIOLOGY	ERX11174272	NextSeq 550	PAIRED	RANDOM	GENOMIC	ILLUMINA	ERS16073341	ERP149436	['PRJEB64299','41282880','1109088','SAMEA114089498','ERR11775607','4da99455-d94f-43bb-96cc-eb7e1d7e89c2','ERS16073341','TBA_273','webin-reads-TBA_273','ERP149436','ERX11174272']	2019	2024-07-26T13:17:00.000Z		UCL CCM	ZAF	Africa			Homo sapiens	3	human																					1736	1736046094	752459199	PRJEB64299									tuberculosis: unclassified		Mycobacterium tuberculosis
SAMN15404006	SRR12399189	AMPLICON	GENOSCREEN	SRX8897099	NextSeq 500	PAIRED	PCR	GENOMIC	ILLUMINA	SRS7155872	SRP276358	['2016-00630_S148_R1_001.fastq.gz','PRJNA643157','SRS7155872','2016-00630','SRX8897099','DRC_Deeplex368','SRR12399189','15404006','SRP276358','643157','bp0','SAMN15404006']	2016	2020-08-06T09:56:00.000Z			COD	Africa		sputum	Homo sapiens	3	human																					123	123917726	58075547	PRJNA643157									tuberculosis: unclassified		Mycobacterium tuberculosis
SAMEA3170730	ERR852869	WGS	THE WELLCOME TRUST SANGER INSTITUTE	ERX932507	Illumina HiSeq 2000	PAIRED	RANDOM	GENOMIC	ILLUMINA	ERS625167	ERP003279	['ITM_131945-sc-2188024','3484234','ERR852869','SAMEA3170730','SC_RUN_15335_8#75','SC_EXP_15335_8#75','ERP003279','PRJEB4025','222603','ERX932507','ERS625167','Global_and_local_genomics_of_Mycobacterium_ulcerans-sc-2013-06-06T12:45:33Z-2656']		2016-01-17T08:06:00.000Z																														507	507510400	241179187	PRJEB4025									NTM: unclassified		Mycobacterium ulcerans
SAMN36974128	SRR25628594	WGS	CHINESE CENTER FOR DISEASE CONTROL AND PREVENTION	SRX21355437	Illumina HiSeq X	PAIRED	RANDOM PCR	GENOMIC	ILLUMINA	SRS18600050	SRP454875	['36974128','SRR25628594','SRS18600050','SAMN36974128','hn2015185165','hn2015185165_1.fastq.gz','library_4','SRX21355437','PRJNA1005189','SRP454875','1005189','bp0']		2023-08-14T09:10:00.000Z							Homo sapiens	3	human																					1828	1828924200	765832007	PRJNA1005189			99.48	1785657	61	lineage4.4.2	Sensitive	['tbprofiler','diff','input','tree']	tuberculosis: unclassified		Mycobacterium tuberculosis
SAMN02350482	['SRR1019149','SRR1140943']	WGS		['SRX447330','SRX368664']	Illumina HiSeq 2000	PAIRED	RANDOM	GENOMIC	ILLUMINA	SRS494387		['PRJNA218299','C2UF3ACXX131015.2.tagged_498.bam','SRR1140943','218299','NL_020','2350482','SRS494387','PRJNA183624','SAMN02350482','SRX447330','2386240.WR38085.Pond-310551.H780JADXX140107.P','2386240.WR38087.Solexa-189328.C2UF3ACXX131015.P','SRR1019149','SRX368664','SRP032202','H780JADXX140107.2.Illumina_P5-Wodel_P7-Fohib.bam']		2013-10-27T22:14:00.000Z							Homo sapiens	3	human																					2004	2005044930	1091315353	PRJNA218299			98.3	2513770	56	lineage1.2.2.2	Pre-XDR-TB	['tbprofiler','input','tree','Napier_2020','diff']	tuberculosis: human-adapted	L1.3.2	Mycobacterium tuberculosis
SAMEA2533521	['ERR550855','ERR550854']	WGS		['ERX509923','ERX509924']	Illumina HiSeq 2500	PAIRED		GENOMIC	ILLUMINA	ERS456923		['ERS456923','1161-05_lib1252_hpi_2014-01-14_150bp','5242740','ERX509924','ERX509923','ERP005779','1161-05','ERR550854','1161-05_lib1252_hpi_2013-11-14_150bp','ERR550855','SAMEA2533521','ena-STUDY-FZB-08-05-2014-02:23:48:240-40','325612','PRJEB6273']		2016-06-16T06:33:00.000Z																														259	259814100	138316404	PRJEB6273			99.27	1568167	53	lineage2.2.1	MDR-TB	['tree','tbprofiler','diff','input']	MTBC		Mycobacterium tuberculosis complex sp.
SAMN06221472	SRR5181871	WGS	SAN DIEGO STATE UNIVERSITY	SRX2497980	PacBio RS	SINGLE		GENOMIC	PACBIO_SMRT	SRS1924832	SRP096895	['SRX2497980','SRR5181871','SAMN06221472','4-0056','m120322_180812_42152_c100308992550000001523011508061252_s2_p0.bas.h5','353873','PRJNA353873','6221472','SRS1924832','SRP096895']	2008	2017-01-17T13:14:00.000Z		33.94 S 25.60 E	ZAF	Africa		sputum	Homo sapiens	3	human																					220	220321258	928501479	PRJNA353873									tuberculosis: unclassified		Mycobacterium tuberculosis
SAMN21236419	SRR15723058	WGS	SHANGHI CDC	SRX12018701	Illumina HiSeq 2500	PAIRED	other	GENOMIC	ILLUMINA	SRS10023658	SRP335713	['J0744.1.fastq.gz','bp0','760838','SRP335713','SRR15723058','SRS10023658','21236419','SAMN21236419','j0744','PRJNA760838','SRX12018701','J0744']	2017-01	2021-09-05T09:25:00.000Z			CHN	Asia	Shanghai	sputum	Homo sapiens	3	human																					845	845640900	399160753	PRJNA760838								input	tuberculosis: unclassified		Mycobacterium tuberculosis
SAMN41389310	SRR29017602	WGS	FIND, THE FOUNDATION FOR INNOVATIVE NEW DIAGNOSTICS	SRX24544120	Illumina HiSeq 2000	PAIRED	RANDOM	GENOMIC	ILLUMINA	SRS21288644	SRP507535	['1109295','1019C8_14044B9A4DF8_2009-02581','41389310','TB-IS-1044-2009-02581_S13_R1_001.fastq.gz','1019C8_14044B9A4DF8','SRS21288644','SRX24544120','SRR29017602','SRP507535','PRJNA1109295','SAMN41389310']	2009	2024-05-14T09:40:00.000Z			BGD	Asia			Homo sapiens	3	human																					365	365815922	156083158	PRJNA1109295			99.42	1621901	55	lineage1.2.2.2	MDR-TB	['diff','WHO_mutations_2023','tbprofiler','tree','input']	tuberculosis: unclassified		Mycobacterium tuberculosis
SAMN38210705	SRR26794500	WGS	HMS	SRX22491770	Illumina HiSeq 4000	SINGLE	cDNA	GENOMIC	ILLUMINA	SRS19504885	SRP471323	['Peru7493','1039243','38210705','SRR26794500','bp0','SRP471323','Peru7493_R1.fastq.gz','PRJNA1039243','SRS19504885','7493','SRX22491770','SAMN38210705']	2011	2023-11-11T22:53:00.000Z			PER	South America		sputum	Homo sapiens	3	human																					167	167510100	82803495	PRJNA1039243								standford	tuberculosis: unclassified		Mycobacterium tuberculosis
SAMN22202794	SRR16295761	WGS	SHENZHEN THIRD PEOPLE'S HOSPITAL	SRX12574711	Illumina NovaSeq 6000	PAIRED	RANDOM	GENOMIC	ILLUMINA	SRS10531037	SRP340062	['SRP340062','SRR16295761','766993','SRX12574711','22202794','53-1.fq.gz','PRJNA766993','bp0','SAMN22202794','SRS10531037','mutant-53-1']	2021	2021-10-12T09:08:00.000Z							Homo sapiens	3	human																					1444	1444183200	452921259	PRJNA766993			86.35	1556337	53	lineage2.2.1	Sensitive	['tbprofiler','diff','tree','input']	tuberculosis: unclassified		Mycobacterium tuberculosis
SAMN06473167	SRR5341250	WGS	THE FOUNDATION FOR MEDICAL RESEARCH	SRX2637942	Illumina MiSeq	PAIRED		GENOMIC	ILLUMINA	SRS2045966	SRP101835	['6473167','376471','OU21_FMR_batch1_v3_stampy_R00000039.bam','PRJNA376471','SAMN06473167','SRX2637942','SRP101835','SRR5341250','SRS2045966','OU21-FMR673F']	2006	2017-04-03T14:47:00.000Z		19.0760 N 72.8777 E	IND	Asia	Mumbai	sputum	Homo sapiens	3	human																					524	524196802	240711751	PRJNA376471			99.51	1365221	46	lineage3.1	HR-TB	['tree','tbprofiler','diff','Shuaib_2022','Napier_2020','Menardo_2021','input']	tuberculosis: human-adapted	L3.1.1	Mycobacterium tuberculosis
SAMN06579111	SRR5341311	WGS	INSTITUTE OF BIOINFORMATICS	SRX2638004	Illumina HiSeq 2500	PAIRED	RANDOM	GENOMIC	ILLUMINA	SRS2046025	SRP101836	['JAL_IOB_161','SRP101836','SRR5341311','PRJNA379070','SAMN06579111','6579111','LIB26213','JAL_IOB_161_R2.fastq.gz','SRX2638004','SRS2046025','bp0','379070']	2014	2017-03-14T16:31:00.000Z		26.8467 N 80.9462 E	IND	Asia	Uttar Pradesh	sputum	Homo sapiens	3	human																					1015	1015980750	420981931	PRJNA379070			99.2	1737729	29	lineage3	Pre-XDR-TB	['tbprofiler','input','diff','tree','Menardo_2021']	tuberculosis: human-adapted	L3	Mycobacterium tuberculosis
SAMEA5854718	ERR3470560	WGS	FZB	ERX3492223	NextSeq 500	PAIRED		GENOMIC	ILLUMINA	ERS3643240	ERP116726	['PRJEB33896','592685','ena-STUDY-FZB-06-08-2019-12:03:08:858-270','ena-EXPERIMENT-FZB-06-08-2019-12:23:06:386-23','ERR3470560','12272-16','ena-RUN-FZB-06-08-2019-12:23:06:386-23','ERX3492223','SAMEA5854718','13431257','ERS3643240','ERP116726']		2019-11-30T12:39:00.000Z			SDN	Africa	East Sudan																									1061	1061578924	476179897	PRJEB33896			99.52	1622287	54	lineage3	Sensitive	['diff','tbprofiler','input','tree','clusters_SDN']	MTBC		Mycobacterium tuberculosis complex sp.
SAMN15718555	SRR12380404	WGS	DIVISION OF GENOMIC MEDICINE AND INNOVATION SUPPORT	SRX8879320	NextSeq 500	SINGLE	RANDOM PCR	GENOMIC	ILLUMINA	SRS7139800	SRP275727	['SRP275727','bp0','SRX8879320','15718555','SRR12380404','MTBDR181123_S32_good_1.fastq.gz','MTBDR181123','SRS7139800','650561','PRJNA650561','SAMN15718555']	2019	2020-08-03T22:08:00.000Z		15.87 N 100.99 E	THA	Asia		sputum	Homo sapiens	3	human																					79	79325621	38120513	PRJNA650561									tuberculosis: unclassified		Mycobacterium tuberculosis
SAMN04448487	SRR3135067	WGS	USDA	SRX1553967	Illumina MiSeq	PAIRED	RANDOM	GENOMIC	ILLUMINA	SRS1269848	SRP053287	['4448487','SRS1269848','SAMN04448487','251692','00-5480','SRX1553967','SRP053287','00-5480_files','PRJNA251692','SRR3135067']		2016-02-03T00:54:00.000Z								3	elephant																					433	433699577	307019434	PRJNA251692								input	tuberculosis: animal-adapted	La1	Mycobacterium bovis
SAMEA9976672	ERR6865975	WGS	IMPERIAL COLLEGE LONDON	ERX6489403	Illumina HiSeq 2000	PAIRED	RANDOM	GENOMIC	ILLUMINA	ERS7654951	ERP123401	['CA0717309_raw_wgs_R1R2','666870','PRJEB39837','SAMEA9976672','ena-STUDY-IMPERIAL COLLEGE LONDON-12-08-2020-14:44:57:582-2394','ERR6865975','ERX6489403','CA0717309','22011473','ERS7654951','ERP123401','CA0717309_raw_wgs']	2009	2021-10-15T13:51:00.000Z			PER	South America	Lima		Homo sapiens	3	human																					399	399834108	169013994	PRJEB39837			99.59	1650769	56	lineage2.2.1	Sensitive	['standford','diff','input','tbprofiler']	tuberculosis: unclassified		Mycobacterium tuberculosis
SAMN21593429	SRR16149174	WGS	NATIONAL CENTER OF INFECTIOUS AND PARASITIC DISEASES, SOFIA BULGARIA	SRX12433996	Illumina NovaSeq 6000	PAIRED	RANDOM	GENOMIC	ILLUMINA	SRS10401336	SRP339647	['SRP339647','SAMN21593429','PRJNA765918','21593429','297/2017','SRX12433996','SRS10401336','SRR16149174','765918','M.tuberculosis_297_2017_R1.fastq.gz']	2017	2021-10-01T11:52:00.000Z		42.6977 N 23.3219 E	BGR	Europe	Sofia		Homo sapiens	3	human																					313	313016938	129864410	PRJNA765918			99.4	1942470	64	lineage4.2.2.1	MDR-TB	['input','tbprofiler','tree','diff']	tuberculosis: unclassified		Mycobacterium tuberculosis
SAMEA7280738	ERR4553995	WGS	INSTITUTE OF TROPICAL MEDICINE	ERX4490365	Illumina HiSeq 2500	PAIRED	RANDOM	GENOMIC	ILLUMINA	ERS5041338	ERP123102	['ERP123102','ena-EXPERIMENT-Institute of tropical medicine-28-08-2020-16:29:08:366-593','ERS5041338','ITM2017-00523','ena-RUN-Institute of tropical medicine-28-08-2020-16:29:08:366-593','SAMEA7280738','PRJEB39569','660147','ERX4490365','ERR4553995','ena-STUDY-Institute of tropical medicine-27-07-2020-14:37:16:152-1905','15937784']	2017	2020-08-29T19:23:00.000Z			BGD	Asia		sputum	Homo sapiens	3	human																					280	280233048	114438429	PRJEB39569			99.64	1693829	59	lineage2.2.1	MDR-TB	['input','tbprofiler','tree','diff']	tuberculosis: unclassified		Mycobacterium tuberculosis
SAMN15404317	SRR12398877	AMPLICON	GENOSCREEN	SRX8897411	NextSeq 500	PAIRED	PCR	GENOMIC	ILLUMINA	SRS7156185	SRP276358	['SRS7156185','26-20_S304_R1_001.fastq.gz','DRC_Deeplex678','26-20','bp0','SRP276358','15404317','PRJNA643157','SRX8897411','SRR12398877','643157','SAMN15404317']	2016	2020-08-06T09:54:00.000Z			COD	Africa		sputum	Homo sapiens	3	human																					65	65701264	30185292	PRJNA643157									tuberculosis: unclassified		Mycobacterium tuberculosis
SAMN06092666	SRR5067604	WGS	UNIVERSITY OF MELBOURNE	SRX2387902	Illumina HiSeq 2500	PAIRED	RANDOM	GENOMIC	ILLUMINA	SRS1829845	SRP094134	['SRP094134','SAMN06092666','PRJNA355614','bp0','HCMC0969','6092666','SRX2387902','02MTB0892_S147_L002_1.fastq.gz','SRR5067604','355614','SRS1829845']	2010-03	2016-12-01T21:05:00.000Z		10.82 N 106.63 E	VNM	Asia	Ho Chi Minh City	sputum	Homo sapiens	3	human																					432	432026643	209130534	PRJNA355614			99.38	1393591	47	lineage4.2.2	Sensitive	['Nimmo_2024','tbprofiler','diff','tree','Napier_2020','input','Menardo_2021']	tuberculosis: human-adapted	L4.2.2	Mycobacterium tuberculosis
SAMN20512731	SRR15316199	WGS	SCHOOL OF PUBLIC HEALTH, FUDAN UNIVERSITY	SRX11620813	Illumina HiSeq 2000	PAIRED	PCR	GENOMIC	ILLUMINA	SRS9656075	SRP330727	['SRP330727','H56_R1.fastq.gz','20512731','H56','SRR15316199','2003-North-089','SRX11620813','PRJNA751240','SAMN20512731','751240','bp0','SRS9656075']	2003	2021-08-01T01:23:00.000Z		30.27 N 120.88 E	CHN	Asia	Zheijiang	sputum	Homo sapiens	3	human																					1030	1030347300	478778650	PRJNA751240			99.37	1683301	57	lineage2.2.1.1	Sensitive	['diff','tbprofiler','input','timelapse_Zhejiang_CHN','tree']	tuberculosis: unclassified		Mycobacterium tuberculosis
SAMN38301809	SRR26865756	WGA	PUBLIC HEALTH INSTITUTE, UNIVERSIDAD VERACRUZANA	SRX22560326	NextSeq 500	PAIRED	RANDOM	GENOMIC	ILLUMINA	SRS19568845	SRP472617	['38301809','SRP472617','M6-2_S26','SRR26865756','SAMN38301809','S26','SRX22560326','M6.2_S26_R1_001.fastq','1041872','bp0','PRJNA1041872','SRS19568845']	2021	2023-11-17T18:37:00.000Z		19.57105 N 96.83565 W	MEX	North America	Xalapa, Veracruz	pulmonary	Homo sapiens	3	human																					466	466412596	155238516	PRJNA1041872								standford	tuberculosis: unclassified		Mycobacterium tuberculosis
SAMN41598097	SRR29231533	WGS	FIND, THE FOUNDATION FOR INNOVATIVE NEW DIAGNOSTICS	SRX24750014	Illumina HiSeq 2000	PAIRED	RANDOM	GENOMIC	ILLUMINA	SRS21470602	SRP507535	['SRP507535','SAMN41598097','B9141A_4DD643A3DCA2','SRR29231533','TB-IS-1043-TBDM100041-56_S67_R1_001.fastq.gz','PRJNA1109295','1109295','41598097','B9141A_4DD643A3DCA2_TBDM100041','SRS21470602','SRX24750014']		2024-05-30T06:28:00.000Z			IND	Asia			Homo sapiens	3	human																					1526	1526376554	614683690	PRJNA1109295								WHO_mutations_2023	tuberculosis: unclassified		Mycobacterium tuberculosis
SAMN30951457	SRR21658629	WGS	WADSWORTH CENTER	SRX17658476	Illumina MiSeq	PAIRED	RANDOM	GENOMIC	ILLUMINA	SRS15190746	SRP338930	['PRJNA766641','SAMN30951457','IDR1600035110','SRR21658629','30951457','IDR1600035110-01-01_S12_L001_R1_001.fastq.gz','SRP338930','SRX17658476','SRS15190746','766641']	2016	2022-09-21T11:32:00.000Z			USA	North America	New York state		Homo sapiens	3	human																					341	341933957	217947178	PRJNA766641			99.36	870652	47	lineage1.2.1.2.1	Sensitive	['input','diff','tree','tbprofiler']	tuberculosis: unclassified		Mycobacterium tuberculosis
SAMN07658233	SRR6045568	WGS	MODMEDMICOXFORD	SRX3192808	Illumina MiSeq	PAIRED	RANDOM	GENOMIC	ILLUMINA	SRS2519385	SRP117784	['MMMOSRA:f107a44c-7a24-4ba2-846b-c4130d4ed63e','SRR6045568','SRX3192808','SRP117784','SAMN07658233','MMMOSAM:f107a44c-7a24-4ba2-846b-c4130d4ed63e','401515','7658233','PRJNA401515','SRS2519385']	2016	2017-10-27T17:24:00.000Z			GBR	Europe	Oxford		Homo sapiens	3	human																					283	283333567	179498942	PRJNA401515									NTM: avium complex		Mycobacterium intracellulare
SAMN31695726	SRR22263419	AMPLICON	UNIVERSITY OF WISCONSIN-MADISON	SRX18239973	Illumina MiSeq	PAIRED	PCR	GENOMIC	ILLUMINA	SRS15735834	SRP407506	['SRR22263419','900591','Z02-218-20-RLL-gr5_S60','PRJNA900591','Z02-218-20-RLL-gr5_S60_L001_R1_001.fastq','SRP407506','31695726','SRX18239973','SRS15735834','SAMN31695726','bp0']	2021-08	2022-11-11T14:44:00.000Z			USA	North America	Pittsburgh	lung	Macaca fascicularis	3	crab-eating macaque																					10	10185554	7398829	PRJNA900591									tuberculosis: human-adapted	L4	Mycobacterium tuberculosis	Erdman
SAMEA4744324	ERR2653120	WGS	NORWEGIAN INSTITUTE OF PUBLIC HEALTH	ERX2669574	Illumina MiSeq	PAIRED	RANDOM	GENOMIC	ILLUMINA	ERS2564435	ERP109440	['ena-STUDY-NORWEGIAN INSTITUTE OF PUBLIC HEALTH-19-06-2018-13:52:22:783-854','BRZ-206','ena-EXPERIMENT-NORWEGIAN INSTITUTE OF PUBLIC HEALTH-19-06-2018-13:51:32:583-207','PRJEB27366','ERS2564435','9578855','SAMEA4744324','ena-RUN-NORWEGIAN INSTITUTE OF PUBLIC HEALTH-19-06-2018-13:51:32:583-207','ERX2669574','ERR2653120','476915','ERP109440']	2008	2018-07-12T09:25:00.000Z			BRA	South America			Homo sapiens	3	human																					1523	1523215520	684209750	PRJEB27366			99.45	1562395	53	lineage4.1.1.1	MDR-TB	['standford','diff','tree','tbprofiler','input','Nimmo_2024']	tuberculosis: human-adapted	L4	Mycobacterium tuberculosis
SAMN39287231	SRR27450335	WGS	MDUPHL	SRX23122342	NextSeq 550	PAIRED	RANDOM	GENOMIC	ILLUMINA	SRS20075894	SRP399923	['AUSMDU00069585_S35_R1_001.fastq.gz','SAMN39287231','SRS20075894','AUSMDU00069585','PRJNA857537','857537','SRX23122342','SRP399923','39287231','SRR27450335']	2022	2024-01-07T19:13:00.000Z			AUS	Oceania	Victoria		Homo sapiens	3	human																					1043	1043019549	487251711	PRJNA857537			99.63	1418572	49	lineage2.2.1	Sensitive	['tbprofiler','diff','input','tree']	tuberculosis: unclassified		Mycobacterium tuberculosis
SAMEA115737811	ERR13260058	WGS	UNIVERSITY OF OXFORD, NUFFIELD DEPARTMENT OF MEDIC	ERX12630471	Illumina MiSeq	PAIRED	RANDOM PCR	GENOMIC	ILLUMINA	ERS20247455	ERP161058	['b28b5ff0-515d-42d2-bc0f-19e45ec26bb9','ERS20247455','ERX12630471','SAMEA115737811','webin-reads-cebf2f4b43cf','cebf2f4b43cf','ERR13260058','PRJEB76547','41856922','ERP161058','1124794']	2020	2024-08-04T18:56:00.000Z			USA	North America																										398	398546628	229264011	PRJEB76547								CRyPTIC_2024	tuberculosis: unclassified		Mycobacterium tuberculosis
SAMN41416579	SRR29050992	WGS	FIND, THE FOUNDATION FOR INNOVATIVE NEW DIAGNOSTICS	SRX24575545	Illumina HiSeq 2000	PAIRED	RANDOM	GENOMIC	ILLUMINA	SRS21315634	SRP507535	['SRR29050992','SAMN41416579','PRJNA1109295','24146D_B555275C3A31_25200','1109295','SRS21315634','24146D_B555275C3A31','TB-IS-1026-25200_S64_R1_001.fastq.gz','41416579','SRP507535','SRX24575545']		2024-05-16T10:27:00.000Z							Homo sapiens	3	human																					188	188708324	88570500	PRJNA1109295								WHO_mutations_2023	tuberculosis: unclassified		Mycobacterium tuberculosis
SAMN28610674	SRR19395032	WGS	UNIVERSITY COLLEGE DUBLIN	SRX15449590	NextSeq 500	PAIRED	RANDOM	GENOMIC	ILLUMINA	SRS13171926	SRP377005	['SRR19395032','bp0','19-7608','841672','SAMN28610674','SRS13171926','SRX15449590','SRP377005','28610674','PRJNA841672','19-7608_S82_L001-4_R1_001.fastq.gz']	2019	2022-05-25T10:25:00.000Z			IRL	Europe			Bos taurus	3	domestic cattle																					344	344688038	149524231	PRJNA841672									NTM: avium complex		Mycobacterium avium subsp. paratuberculosis
SAMN41389555	SRR29017220	WGS	FIND, THE FOUNDATION FOR INNOVATIVE NEW DIAGNOSTICS	SRX24543906	Illumina HiSeq 2000	PAIRED	RANDOM	GENOMIC	ILLUMINA	SRS21288431	SRP507535	['1109295','1019C8_7618166B6519','1019C8_7618166B6519_2008-00678','PRJNA1109295','TB-IS-1044-2008-00678_S110_R1_001.fastq.gz','SRS21288431','SAMN41389555','SRP507535','41389555','SRR29017220','SRX24543906']	2007	2024-05-14T09:34:00.000Z			BGD	Asia			Homo sapiens	3	human																					392	392194716	172578881	PRJNA1109295			99.62	1659631	56	lineage3.1	MDR-TB	['tree','WHO_mutations_2023','tbprofiler','input','diff']	tuberculosis: unclassified		Mycobacterium tuberculosis
SAMEA112800548	ERR11050524	WGS	FZB	ERX10497315	NextSeq 500	PAIRED		GENOMIC	ILLUMINA	ERS14808094	ERP010814	['ERS14808094','ena-RUN-TAB-21-03-2023-10:58:00:021-107308','ERX10497315','ERR11050524','ena-EXPERIMENT-TAB-21-03-2023-10:58:00:021-107307','33852604','287903','SAMEA112800548','PRJEB9680','21002666','ena-STUDY-FZB-22-06-2015-17:16:39:392-292','ERP010814']		2023-07-20T23:18:00.000Z																														637	637929943	303011195	PRJEB9680			99.59	1398013	46	lineage4.7	Sensitive	['tbprofiler','tree','diff','input']	tuberculosis: unclassified		Mycobacterium tuberculosis
SAMN07658688	SRR6045356	WGS	MODMEDMICOXFORD	SRX3192510	Illumina MiSeq	PAIRED	RANDOM	GENOMIC	ILLUMINA	SRS2519696	SRP117784	['SAMN07658688','SRX3192510','7658688','401515','PRJNA401515','MMMOSRA:bbd718e5-7a20-4e89-8b0e-c3e97d65e6f4','MMMOSAM:bbd718e5-7a20-4e89-8b0e-c3e97d65e6f4','SRR6045356','SRP117784','SRS2519696']	2016	2017-10-27T16:52:00.000Z			GBR	Europe	Oxford		Homo sapiens	3	human					S		S					S	S								349	349555942	208821478	PRJNA401515	CRyPTIC_WHO2021_PMC7612554		99.22	1970297	66	lineage1.1.2	Other	['diff','input','Walker_2022','tbprofiler','tree','Napier_2020']	tuberculosis: human-adapted	L1.1.2	Mycobacterium tuberculosis
SAMN37210059	SRR25827344	WGS	HAYSTACKANALYTICS PVT. LTD.	SRX21549089	Illumina NovaSeq 6000	PAIRED	PCR	GENOMIC	ILLUMINA	SRS18757090	SRP457772	['bp0','37210059','1011210','HAPL_078_R1.fastq.gz','SRX21549089','SRR25827344','PRJNA1011210','SAMN37210059','HAPL_078','SRS18757090','SRP457772']	2021	2023-08-31T12:27:00.000Z		20.5937 N 78.9629 E	IND	Asia		sputum	Homo sapiens	3	human																					1914	1914367924	704122805	PRJNA1011210								['input','denylist']	tuberculosis: unclassified		Mycobacterium tuberculosis
SAMN08215434	SRR6397985	WGS	BC CENTRE FOR DISEASE CONTROL PUBLIC HEALTH LABORATORY	SRX3491253	HiSeq X Ten	PAIRED	RANDOM	GENOMIC	ILLUMINA	SRS2775131	SRP119652	['SAMN08215434','SRP119652','SRS2775131','SRX3491253','SRR6397985','PRJNA413593','BC14-Mtb069','8215434','413593','BC14-Mtb069_1.fastq.gz']	2014	2017-12-25T10:55:00.000Z		49.15 N 123.7 W	CAN	North America	British Columbia		Homo sapiens	3	human					S		S						S	S							725	725294000	348121125	PRJNA413593	CRyPTIC_WHO2021_PMC7612554		99.47	1798234	51	lineage4.2.1.1	Sensitive	['Walker_2022','Napier_2020','input','tbprofiler','diff','tree']	tuberculosis: human-adapted	L4	Mycobacterium tuberculosis
SAMEA112298764	ERR10762243	WGS	FZB	ERX10213043	NextSeq 500	PAIRED		GENOMIC	ILLUMINA	ERS14409587	ERP143890	['ERR10762243','922844','5c0a0331-2284-442c-8b83-562285263163','SAMEA112298764','NOR-119','32692253','ERX10213043','ERP143890','ERS14409587','PRJEB58814','ena-RUN-TAB-10-01-2023-07:58:11:555-122817','ena-EXPERIMENT-TAB-10-01-2023-07:58:11:555-122816']		2023-01-15T08:16:00.000Z			MDA	Europe	Chisinau																									585	585931495	265073971	PRJEB58814			99.39	1585474	51	lineage4.2.1	MDR-TB	['R-RRMDR_2014-15_MDA','input','diff','tree','tbprofiler']	tuberculosis: unclassified		Mycobacterium tuberculosis
SAMN39287198	SRR27450531	WGS	MDUPHL	SRX23122146	NextSeq 550	PAIRED	RANDOM	GENOMIC	ILLUMINA	SRS20075698	SRP399923	['SRR27450531','SRS20075698','SAMN39287198','AUSMDU00067995_S58_R1_001.fastq.gz','SRX23122146','857537','39287198','AUSMDU00067995','SRP399923','PRJNA857537']	2022	2024-01-07T19:34:00.000Z			AUS	Oceania	Victoria		Homo sapiens	3	human																					605	605892835	275745076	PRJNA857537			99.39	1458105	51	lineage1.2.1.2.1	Sensitive	['tbprofiler','input','diff','tree']	tuberculosis: unclassified		Mycobacterium tuberculosis
SAMEA6455961	ERR3801366	WGS	INSTITUTE OF TROPICAL MEDICINE	ERX3803256	Illumina HiSeq 2500	PAIRED	RANDOM	GENOMIC	ILLUMINA	ERS4221510	ERP119211	['ERS4221510','PRJEB36076','13-01009','webin-reads-13-01009','600196','ERX3803256','ERR3801366','ena-STUDY-Institute of tropical medicine-08-01-2020-09:16:49:129-1770','ERP119211','SAMEA6455961','13823965']	2013	2020-01-18T21:38:00.000Z			GMB	Africa		sputum	Homo sapiens	3	human																					282	282070875	181712341	PRJEB36076								input	tuberculosis: human-adapted		Mycobacterium africanum
SAMN26037981	SRR18213816	WGS	MODMEDMICOXFORD	SRX14360368	Illumina HiSeq 2500	PAIRED	RANDOM	GENOMIC	ILLUMINA	SRS12173890	SRP076676	['PRJNA302362','SRR18213816','SRP076676','SAMN26037981','MMMOSRA:514f9309-7cba-48ad-978e-f9f2c57e20ce','MMMOSAM:514f9309-7cba-48ad-978e-f9f2c57e20ce','SRX14360368','26037981','SRS12173890','302362']	2011	2022-03-03T13:59:00.000Z			GBR	Europe	Birmingham		Homo sapiens	3	human																					463	463655400	348747316	PRJNA302362			99.2	1900543	43	lineage1.1.2	Sensitive	['tree','diff','input','tbprofiler']	tuberculosis: unclassified		Mycobacterium tuberculosis
SAMEA9069979	ERR5987318	WGS	Swiss-TPH	ERX5627188	Illumina HiSeq 2500	PAIRED	RANDOM	GENOMIC	ILLUMINA	ERS6798287	ERP129488	['ERS6798287','WGS RR-TB Khayelitsha','ERR5987318','ERX5627188','G32617_1','SAMEA9069979','737713','19794938','PRJEB45389','ERP129488']		2021-06-29T00:59:00.000Z			ZAF	Africa						S					S												S			732	732962050	370832223	PRJEB45389	CRyPTIC_WHO2021_PMC7612554		99.49	1698745	38	lineage4.8	RR-TB	['R-RR_HIVcoinf_ZAF','tbprofiler','tree','diff','Walker_2022','input']	tuberculosis: unclassified		Mycobacterium tuberculosis
SAMEA7547876	ERR4814517	WGS	PUBLIC HEALTH ENGLAND	ERX4684359	Illumina HiSeq 2500	PAIRED	RANDOM	GENOMIC	ILLUMINA	ERS5304529	ERP124941	['experiment.17337','ERS5304529','22467274','PRJEB41201','run.17337','SAMEA7547876','ERX4684359','ERP124941','project.PHE-TB','ERR4814517','sample.17337','773303']		2021-11-10T12:02:00.000Z			GBR	Europe																										275	275645857	119915787	PRJEB41201			0.0	27	0		Sensitive	['tbprofiler','CRyPTIC_PHE','input']	tuberculosis: unclassified		Mycobacterium tuberculosis
SAMEA10030428	ERR7911527	WGS	FZB	ERX7478924	NextSeq 500	PAIRED		GENOMIC	ILLUMINA	ERS7708635	ERP132622	['ena-EXPERIMENT-FZB-05-01-2022-10:45:57:323-685','794636','ena-RUN-FZB-05-01-2022-10:45:57:323-685','FND-426','PRJEB48275','ena-STUDY-FZB-22-10-2021-10:26:06:450-343','ERS7708635','ERR7911527','ERX7478924','SAMEA10030428','24682395','ERP132622']		2022-07-28T01:21:00.000Z			ZAF	Africa						S				S		R	S	R				R								660	660634980	272030752	PRJEB48275	Finci_2022							['input','Finci_2022']	tuberculosis: human-adapted	L2.2.1	Mycobacterium tuberculosis
SAMN30948901	SRR21689944	WGS	RIVM	SRX17687589	Illumina NovaSeq 6000	PAIRED	RANDOM	GENOMIC	ILLUMINA	SRS15218977	SRP399356	['RIVM0217.bam','SAMN30948901','SRP399356','RIVM0217','882748','PRJNA882748','SRX17687589','SRR21689944','bp0','SRS15218977','30948901']	2019	2022-09-23T18:05:00.000Z			NLD	Europe		sputum	Homo sapiens	3	human																					1253	1253082276	96259344	PRJNA882748								input	tuberculosis: unclassified		Mycobacterium tuberculosis
SAMEA115747039	ERR13285896	WGS	UNIVERSITY OF OXFORD, NUFFIELD DEPARTMENT OF MEDIC	ERX12656322	NextSeq 500	PAIRED	RANDOM PCR	GENOMIC	ILLUMINA	ERS20256923	ERP161058	['PRJEB76547','ERX12656322','webin-reads-bed96476d352','41890561','SAMEA115747039','bed96476d352','ERS20256923','b28b5ff0-515d-42d2-bc0f-19e45ec26bb9','ERP161058','ERR13285896','1124794']	2020	2024-08-10T05:43:00.000Z			DEU	Europe																										664	664096413	310111451	PRJEB76547								CRyPTIC_2024	tuberculosis: unclassified		Mycobacterium tuberculosis
SAMN07339979	SRR5817695	WGS	USDA-NVSL-DBL	SRX2995987	Illumina MiSeq	PAIRED	RANDOM	GENOMIC	ILLUMINA	SRS2347243	SRP053287	['SRR5817695','251692','SAMN07339979','SRS2347243','PRJNA251692','7339979','00-27MIDNRdeerAlp','CORONAVIRIDAE','SRX2995987','SRP053287','00-27MIDNRdeerAlp_S27_L001_R2_001.fastq.gz']		2017-07-11T13:56:00.000Z			USA	North America	MIchigan			3	deer																					407	407381194	250267640	PRJNA251692			99.45	1225571	66	La1.8.1	Other	['tbprofiler','input','tree','diff']	tuberculosis: animal-adapted	La1	Mycobacterium bovis
SAMN31674334	SRR22249525	WGS	INSTITUTE OF CLINICAL PATHOLOGY AND MEDICAL RESEARCH	SRX18226163	NextSeq 500	PAIRED	RANDOM	GENOMIC	ILLUMINA	SRS15722511	SRP407089	['31674334','SAMN31674334','899911','bp0','21-002-0317','SRR22249525','SRS15722511','21-002-0317_1.fastq.gz','SRX18226163','SRP407089','PRJNA899911']	2021	2022-11-09T19:19:00.000Z			AUS	Oceania	NSW		Homo sapiens	3	human																					1008	1008939612	421926164	PRJNA899911			99.22	1944268	66	lineage4.1.1.1	Sensitive	['tree','diff','tbprofiler','input']	tuberculosis: unclassified		Mycobacterium tuberculosis
SAMEA8994015	ERR6358716	WGS	INSTITUTE OF TROPICAL MEDICINE	ERX5990250	Illumina HiSeq 2500	PAIRED	RANDOM	GENOMIC	ILLUMINA	ERS6676708	ERP127219	['ERP127219','725756','ERX5990250','ena-RUN-Institute of tropical medicine-25-07-2021-13:14:35:842-12','2002-00589','ERS6676708','ERR6358716','20452128','PRJEB43270','ena-EXPERIMENT-Institute of tropical medicine-25-07-2021-13:14:35:842-12','ena-STUDY-Institute of tropical medicine-23-02-2021-16:38:38:170-1064','SAMEA8994015']	2002	2021-09-30T01:52:00.000Z			RWA	Africa		sputum	Homo sapiens	3	human																					932	932204754	432497692	PRJEB43270			99.72	1548742	53	lineage4.6.1.2	MDR-TB	['tbprofiler','diff','tree','input']	tuberculosis: unclassified		Mycobacterium tuberculosis
SAMN41472414	SRR29097017	WGS	FIND, THE FOUNDATION FOR INNOVATIVE NEW DIAGNOSTICS	SRX24621147	Illumina HiSeq 2000	PAIRED	RANDOM	GENOMIC	ILLUMINA	SRS21358301	SRP507535	['AFDEC7_DE8E7A02B142','PRJNA1109295','SRX24621147','SRP507535','SRR29097017','41472414','AFDEC7_DE8E7A02B142_1700855','SAMN41472414','TB-CPath-Stephen-IS-1031-1700855_S12_R1_001.fastq.gz','SRS21358301','1109295']	2011	2024-05-21T10:20:00.000Z			THA	Asia			Homo sapiens	3	human																					295	295474988	129039384	PRJNA1109295								WHO_mutations_2023	tuberculosis: unclassified		Mycobacterium tuberculosis
SAMEA7423406	ERR4872110	WGS	FZB	ERX4741323	NextSeq 500	PAIRED		GENOMIC	ILLUMINA	ERS5181754	ERP124444	['SAMEA7423406','ERP124444','13-3222-KC','ena-RUN-FZB-25-11-2020-10:16:50:900-59','ERX4741323','ena-EXPERIMENT-FZB-25-11-2020-10:16:50:900-59','ERS5181754','685092','17071673','ena-STUDY-FZB-13-10-2020-10:22:46:424-256','PRJEB40777','ERR4872110']		2020-12-19T12:21:00.000Z			CMR	Africa																										698	698327664	292433192	PRJEB40777			99.44	1687615	57	lineage4.6.2.2	MDR-TB	['tree','tbprofiler','R-MDR_CMR','input','diff']	MTBC		Mycobacterium tuberculosis complex sp.
SAMN27555089	SRR18740816	WGS	RIVM	SRX14840842	Illumina HiSeq 1000	PAIRED	RANDOM	GENOMIC	ILLUMINA	SRS12595887	SRP369760	['MD-047-12','SRS12595887','PRJNA825716','SAMN27555089','NLZ002105123','bp0','825716','NLZ002105123.bam','SRP369760','27555089','SRR18740816','SRX14840842']	2020	2022-04-13T08:10:00.000Z		47.00 N 28.90 E	MDA	Europe	Chisinau	sputum	Homo sapiens	3	human																					975	975235737	85297231	PRJNA825716								input	tuberculosis: unclassified		Mycobacterium tuberculosis
SAMN08619648	SRR6789616	WGS	KWAZULU-NATAL RESEARCH INNOVATION AND SEQUENCING PLATFORM (KRISP)	SRX3748879	Illumina MiSeq	PAIRED	other	GENOMIC	ILLUMINA	SRS3005119	SRP133634	['bp0','SRS3005119','KP120049','8619648','SRR6789616','SRX3748879','436223','SRP133634','PRJNA436223','KP120049_S24_L001_R1_001.fastq.gz','SAMN08619648']		2018-02-28T05:50:00.000Z			BWA	Africa			Homo sapiens	3	human																					141	141221885	97051950	PRJNA436223			95.61	324857	10	lineage4.4.1.1	Other	['tbprofiler','input']	tuberculosis: unclassified		Mycobacterium tuberculosis
SAMN37848120	SRR26399942	WGS	UNIVERSITY OF MELBOURNE/ THE PETER DOHERTY INSTITUTE FOR INFECTION AND IMMUNITY	SRX22105789	Illumina HiSeq 4000	PAIRED	RANDOM	GENOMIC	ILLUMINA	SRS19170870	SRP466602	['37848120','bp0','Sample_201_1.fastq.gz','SRX22105789','1028637','SRS19170870','SAMN37848120','SRR26399942','Sample_201','SRP466602','PRJNA1028637']		2023-10-16T19:07:00.000Z		10.8231 N 106.6297 E	VNM	Asia	Ho Chi Minh City	sputum	Homo sapiens	3	human																					989	989586284	540262032	PRJNA1028637			99.25	1923517	44	lineage1.1.1.1	Sensitive	['tbprofiler','diff','input','tree']	tuberculosis: unclassified		Mycobacterium tuberculosis
SAMN09715513	SRR7592350	WGS	NIH / NIAID	SRX4457414	Illumina MiSeq	PAIRED	RANDOM	GENOMIC	ILLUMINA	SRS3595240	SRP155250	['9715513','bp0','482865','SRP155250','SRX4457414','3862','SRS3595240','PRJNA482865','SAMN09715513','SRR7592350','TBP-IMN-19_lib13617_nextseq_n0170_151bp_R2.fastq.gz']	2016-05	2018-07-25T16:44:00.000Z		44.4268 N 26.1025 E	ROU	Europe	Bucharest	sputum	Homo sapiens	3	human																					366	366069187	159059592	PRJNA482865			99.65	1870161	61	lineage4.7	Pre-XDR-TB	['input','diff','Menardo_2021','tbprofiler','tree']	tuberculosis: human-adapted	L4	Mycobacterium tuberculosis
SAMD00603551	DRR473718	WGS	KIH	DRX457947	NextSeq 550	PAIRED	RANDOM	GENOMIC	ILLUMINA	DRS329610	DRP010549	['DRR473718','1019517','DRP010549','PRJDB15809','DRS329610','DRX457947','37484741','SAMD00603551']	2017	2023-09-20T20:20:00.000Z			JPN	Asia	Hyogo, Kobe		Homo sapiens	3	human																					391	391302096	190744277	PRJDB15809			99.5	1507698	52	lineage2.2.1	Sensitive	['tree','diff','input','tbprofiler']	tuberculosis: unclassified		Mycobacterium tuberculosis
SAMEA10030216	ERR7910935	WGS	FZB	ERX7478332	NextSeq 500	PAIRED		GENOMIC	ILLUMINA	ERS7708423	ERP132622	['SAMEA10030216','ERS7708423','ena-STUDY-FZB-22-10-2021-10:26:06:450-343','24682183','PRJEB48275','794636','ena-RUN-FZB-05-01-2022-10:45:57:298-93','14-14201','ERP132622','ERR7910935','ena-EXPERIMENT-FZB-05-01-2022-10:45:57:298-93','ERX7478332']		2022-07-22T18:51:00.000Z			MDA	Europe						S	S			S		R	R	S			S	R					S			577	577307573	305528690	PRJEB48275	Finci_2022		99.45	919088	30	lineage4.2.1	MDR-TB	['diff','Finci_2022','input','tbprofiler']	tuberculosis: human-adapted	L4.2.1	Mycobacterium tuberculosis
SAMN09099729	SRR7068882	OTHER	MODMEDMICOXFORD	SRX3999885	Illumina MiSeq	PAIRED		OTHER	ILLUMINA	SRS3282086	SRP076676	['SRR7068882','9099729','SRP076676','302362','SRX3999885','SRS3282086','SAMN09099729','PRJNA302362','MMMOSAM:e18b4f37-0464-4d86-8f9c-b0f0b3ca037a','MMMOSRA:e18b4f37-0464-4d86-8f9c-b0f0b3ca037a']	2014	2018-04-26T14:15:00.000Z			GBR	Europe			Homo sapiens	3	human																					354	354640369	225027294	PRJNA302362									tuberculosis: unclassified		Mycobacterium tuberculosis
SAMEA6455998	ERR3801614	WGS	INSTITUTE OF TROPICAL MEDICINE	ERX3803504	Illumina HiSeq 2500	PAIRED	RANDOM	GENOMIC	ILLUMINA	ERS4221547	ERP119211	['ERP119211','ERS4221547','PRJEB36076','ERX3803504','14-02201','13824000','600196','SAMEA6455998','ERR3801614','webin-reads-14-02201','ena-STUDY-Institute of tropical medicine-08-01-2020-09:16:49:129-1770']	2014	2020-01-18T22:44:00.000Z			GMB	Africa		sputum	Homo sapiens	3	human																					573	573693467	359779823	PRJEB36076								input	tuberculosis: human-adapted		Mycobacterium africanum
SAMN14481282	SRR11444200	WGS	NOGUCHI MEMORIAL INSTITUTE FOR MEDICAL RESEARCH - UNIVERSITY OF GHANA	SRX8021914	Illumina HiSeq 2500	SINGLE	RANDOM	GENOMIC	ILLUMINA	SRS6394780	SRP254440	['G26744.R1.fastq.gz','SRP254440','SRS6394780','616081','SRR11444200','14481282','bp0','SAMN14481282','PRJNA616081','TBNm 2444','G26744','SRX8021914']	2014	2020-03-29T08:54:00.000Z		5.63 N 0.18 W	GHA	Africa			Homo sapiens	3	human																					469	469880838	223950644	PRJNA616081									tuberculosis: unclassified		Mycobacterium tuberculosis
SAMN40465771	SRR28351319	WGS	FIND, THE FOUNDATION FOR INNOVATIVE NEW DIAGNOSTICS	SRX23956498	Illumina HiSeq X	PAIRED	RANDOM	GENOMIC	ILLUMINA	SRS20756842	SRP495384	['WGS-TB034010071','SRX23956498','TB034010071_R1.fastq.gz','TB034010071','SRS20756842','40465771','1087582','SAMN40465771','SRR28351319','SRP495384','PRJNA1087582']	2019-11	2024-03-15T05:39:00.000Z			IND	Asia		sputum	Homo sapiens	3	human																					2019	2019204314	898905167	PRJNA1087582			99.47	1720993	47	lineage2.2.1	Pre-XDR-TB	['tbprofiler','diff','tree','input']	tuberculosis: unclassified		Mycobacterium tuberculosis
SAMEA104362173	ERR2184332	WGS	UNIVERSIDAD PERUANA CAYETANO HEREDIA, PERU	ERX2240499	Illumina HiSeq 4000	PAIRED	RANDOM	GENOMIC	ILLUMINA	ERS1987151	ERP104985	['experiment.620','PRJEB23245','project.Peru-set1-Tandem','sample.620','ERP104985','12061563','SAMEA104362173','ERX2240499','548708','run.620','ERS1987151','ERR2184332']		2021-10-17T08:39:00.000Z			PER	South America						S				S	S	S	S	S				S		S	S	S	S	S	S	504	504087600	224249665	PRJEB23245	['CRyPTIC_reuse_table','Walker_2022']							['CRyPTIC_UPCH','Walker_2022','input','CRyPTIC_reuse_table']	tuberculosis: unclassified		Mycobacterium tuberculosis
SAMEA12853552	ERR11244828	WGS	SWISS TROPICAL AND PUBLIC HEALTH INSTITUTE	ERX10653032	Illumina NovaSeq 6000	SINGLE	RANDOM	GENOMIC	ILLUMINA	ERS10460683	ERP135175	['ERR11244828','SAMEA12853552','ERP135175','34307305','PRJEB50582','ERS10460683','ena-EXPERIMENT-TAB-17-04-2023-19:57:14:374-5753','G46510','ena-RUN-TAB-17-04-2023-19:57:14:374-5754','8cc6b8bd-130a-4c76-a0b2-3197bafe5cc6','930268','ERX10653032']	2014	2023-07-27T09:56:00.000Z			GEO	Asia		sputum																								300	300527419	107064395	PRJEB50582									tuberculosis: unclassified		Mycobacterium tuberculosis
SAMEA8987190	ERR6338299	WGS	ANSES	ERX5969976	Illumina HiSeq 2500	PAIRED	RANDOM	GENOMIC	ILLUMINA	ERS6669892	ERP130602	['881696','ERR6338299','ERP130602','ERS6669892','ERX5969976','webin-reads-14Z005263','ena-STUDY-ANSES-19-07-2021-09:08:58:913-283','SAMEA8987190','30917975','PRJEB46417','14Z005263']	2014	2022-09-22T05:14:00.000Z			FRA	Europe			Bos taurus	3	domestic cattle																					443	443333000	271312020	PRJEB46417			99.2	1353537	74	La1.2	Other	['input','tbprofiler','diff','tree']	tuberculosis: animal-adapted	La1	Mycobacterium bovis
SAMN38210064	SRR26794635	WGS	HMS	SRX22491635	Illumina HiSeq 4000	SINGLE	cDNA	GENOMIC	ILLUMINA	SRS19504750	SRP471323	['1039243','Peru5242_R1.fastq.gz','SRS19504750','Peru5242','SAMN38210064','SRR26794635','PRJNA1039243','bp0','38210064','5242','SRP471323','SRX22491635']	2011	2023-11-11T22:54:00.000Z			PER	South America		sputum	Homo sapiens	3	human																					216	216775500	113858328	PRJNA1039243								standford	tuberculosis: unclassified		Mycobacterium tuberculosis
SAMN41389914	SRR29016984	WGS	FIND, THE FOUNDATION FOR INNOVATIVE NEW DIAGNOSTICS	SRX24543548	Illumina HiSeq 2000	PAIRED	RANDOM	GENOMIC	ILLUMINA	SRS21288073	SRP507535	['20B5E1_20E59981A72F','SRX24543548','SAMN41389914','41389914','SRR29016984','20B5E1_20E59981A72F_531-09','PRJNA1109295','TB-IS-1047-531-09-MGS_S191_R1_001.fastq.gz','SRS21288073','1109295','SRP507535']		2024-05-14T09:34:00.000Z							Homo sapiens	3	human																					295	295725950	131671548	PRJNA1109295			99.67	1439828	49	lineage4.3.4.2	MDR-TB	['tree','WHO_mutations_2023','tbprofiler','input','diff']	tuberculosis: unclassified		Mycobacterium tuberculosis
SAMN05916396	SRR28394183	WGS	FIND, THE FOUNDATION FOR INNOVATIVE NEW DIAGNOSTICS	SRX23999169	Illumina HiSeq 2500	PAIRED	RANDOM	GENOMIC	ILLUMINA	SRS20795738	SRP496567	['5916396','SRP496567','343736','SAMN05916396','WGS-Peru5084','Peru5084_R1.fastq.gz','SRX23999169','02-R1179','SRS20795738','PRJNA343736','SRR28394183']	2012	2024-03-20T07:59:00.000Z		12 S 77 W	PER	South America	Lima	As reported: patient	Homo sapiens	3	human																					1065	1065421800	441676519	PRJNA343736			99.75	1774377	61	lineage4.3.3	MDR-TB	['tbprofiler','tree','input','standford','diff']	tuberculosis: unclassified		Mycobacterium tuberculosis
SAMEA13119701	['ERR8773772','ERR8773774']	WGS		['ERX8437148','ERX8437150']	Illumina HiSeq 2500	PAIRED		GENOMIC	ILLUMINA	ERS10723667		['ERP135588','e85ebed1-8b4e-426c-a0a5-d56f438d6aa3','ERX8437148','G03102','ena-RUN-TAB-24-02-2022-09:00:19:178-90890','ERS10723667','ena-EXPERIMENT-TAB-24-02-2022-09:00:19:177-90887','ERX8437150','SAMEA13119701','863195','ERR8773774','ERR8773772','ena-RUN-TAB-24-02-2022-09:00:19:177-90888','30046211','PRJEB50999','ena-EXPERIMENT-TAB-24-02-2022-09:00:19:178-90889']					GEO	Asia			Homo sapiens	3	human																					681	681990986	367449014	PRJEB50999								input	tuberculosis: unclassified		Mycobacterium tuberculosis
SAMN38644382	SRR27048634	WGS	FIOCRUZ	SRX22738087	NextSeq 500	PAIRED		GENOMIC	ILLUMINA	SRS19726601	SRP475706	['SRS19726601','38644382','SRR27048634','SAMN38644382','1048499','PRJNA1048499','SRX22738087','bp0','KAN-116','961309','KAN-116_lib26300_nextseq_nx0056_151bp_R1.fastq.gz','SRP475706']	1996	2023-12-04T17:00:00.000Z			BEL	Europe		sputum	Homo sapiens	3	human																					791	791197164	341044818	PRJNA1048499									NTM: unclassified		Mycobacterium kansasi
SAMN02403590	['SRR1172046','SRR1165649','SRR1169186','SRR1167389']	WGS		['SRX470751','SRX468010']	Illumina HiSeq 2000	PAIRED	RANDOM	GENOMIC	ILLUMINA	SRS555525		['SRP037174','228144','2520205.WR39313.Solexa-212715.C3JUMACXX140118.P','TB_RSA149','2520205.WR39312.Pond-320349.C38PYACXX140203.P','2403590','SRX468010','SRR1167389','SAMN02403590','SRS555525','PRJNA228144','C38PYACXX140203.3.Illumina_P5-Wodel_P7-Xokep.bam','SRR1169186','PRJNA217391','SRX470751','C3JUMACXX140118.6.tagged_726.bam','C38PYACXX140203.2.Illumina_P5-Wodel_P7-Xokep.bam','SRR1165649','C3JUMACXX140118.7.tagged_726.bam','SRR1172046']					ZAF	Africa			Homo sapiens	3	human																					1401	1402489838	754655116	PRJNA228144			99.16	4247882	95	lineage3.1.1	MDR-TB	['input','Napier_2020','tbprofiler','diff','Menardo_2018','tree','Menardo_2021']	tuberculosis: human-adapted	L3.1.1	Mycobacterium tuberculosis
SAMEA7527221	ERR4798661	WGS	FOUNDATION FOR MEDICAL RESEARCH INDIA	ERX4668085	NextSeq 500	PAIRED	RANDOM	GENOMIC	ILLUMINA	ERS5283693	ERP124850	['experiment.27126','773292','ERX4668085','ERP124850','PRJEB41116','run.27126','sample.27126','project.Mumbai','SAMEA7527221','ERS5283693','22460799','ERR4798661']		2021-11-10T01:27:00.000Z			IND	Asia	Mumbai					S	S				S		S	S							S		S	S		591	591268800	248468688	PRJEB41116	Walker_2022		99.56	1634903	52	lineage3.1.2	Sensitive	['input','tbprofiler','diff','tree','Walker_2022','CRyPTIC_IND']	tuberculosis: unclassified		Mycobacterium tuberculosis
SAMEA7563902	ERR4831546	WGS	TORCH CONSORTIUM	ERX4701530		PAIRED	RANDOM	GENOMIC	ILLUMINA	ERS5320534	ERP125019	['sample.32269','run.32269','ERP125019','PRJEB41278','773345','project.TORCH','ERS5320534','ERX4701530','22479468','experiment.32269','SAMEA7563902','ERR4831546']		2021-11-11T11:57:00.000Z																														616	616124094	318739872	PRJEB41278			42.17	144959	3	lineage2.2.2	Sensitive	['CRyPTIC_TORCH','tbprofiler','input']	tuberculosis: unclassified		Mycobacterium tuberculosis
SAMN08708308	SRR6832168	WGS	SAN RAFFAELE	SRX3788222	Illumina HiSeq 2500	PAIRED	RANDOM	GENOMIC	ILLUMINA	SRS3040888	SRP128089	['SAMN08708308','119-1705_090816_UKR_090816_100.gatk.bam','119-1705','SRX3788222','bp0','8708308','PRJNA428596','SRR6832168','SRP128089','SRS3040888','119-1705_WGS','428596']		2018-03-14T10:02:00.000Z			UKR	Europe			Homo sapiens	3	human	S	S			S		S	S	S			R	S	R				S			415	415000516	232151920	PRJNA428596	CRyPTIC_WHO2021_PMC7612554		99.45	1450374	31	lineage4.8	Sensitive	['input','Walker_2022','tbprofiler','diff']	tuberculosis: unclassified		Mycobacterium tuberculosis
SAMEA115746364	ERR13285153	WGS	UNIVERSITY OF OXFORD, NUFFIELD DEPARTMENT OF MEDIC	ERX12655579	NextSeq 500	PAIRED	RANDOM PCR	GENOMIC	ILLUMINA	ERS20256248	ERP161058	['41889899','ERR13285153','SAMEA115746364','63c4bc822ebc','ERS20256248','1124794','PRJEB76547','ERX12655579','ERP161058','b28b5ff0-515d-42d2-bc0f-19e45ec26bb9','webin-reads-63c4bc822ebc']	2020	2024-08-10T09:49:00.000Z			DEU	Europe																										909	909112606	448887428	PRJEB76547								CRyPTIC_2024	tuberculosis: unclassified		Mycobacterium tuberculosis
SAMN41468078	SRR29093228	WGS	FIND, THE FOUNDATION FOR INNOVATIVE NEW DIAGNOSTICS	SRX24617328	Illumina HiSeq 2000	PAIRED	RANDOM	GENOMIC	ILLUMINA	SRS21354493	SRP507535	['82B8A3_ADBC0084024E','SRP507535','TB-IS-1025-C389_S8_R1_001.fastq.gz','82B8A3_ADBC0084024E_C389','SAMN41468078','SRR29093228','1109295','SRX24617328','PRJNA1109295','SRS21354493','41468078']		2024-05-21T06:01:00.000Z							Homo sapiens	3	human																					424	424086218	186210731	PRJNA1109295								WHO_mutations_2023	tuberculosis: unclassified		Mycobacterium tuberculosis
SAMEA7554240	ERR4820873	WGS	PUBLIC HEALTH ENGLAND	ERX4690715	Illumina MiSeq	PAIRED	RANDOM	GENOMIC	ILLUMINA	ERS5310885	ERP124941	['ERR4820873','PRJEB41201','experiment.23694','ERP124941','project.PHE-TB','run.23694','ERS5310885','773303','SAMEA7554240','ERX4690715','22473635','sample.23694']		2021-11-11T01:55:00.000Z			GBR	Europe																	S	S								262	262871559	165727698	PRJEB41201	Walker_2022							['CRyPTIC_PHE','Walker_2022','input']	tuberculosis: unclassified		Mycobacterium tuberculosis
SAMN05186782	SRR3617051	WGS	LNCC	SRX1813484	Illumina MiSeq	PAIRED	RANDOM	GENOMIC	ILLUMINA	SRS1476455	SRP075879	['5186782','323571','SAMN05186782','SRR3617051','D17A2','mspD17A2','PRJNA323571','SRX1813484','SRP075879','MchelonaeD17A2_S1_L001_R1_001.fastq.gz','SRS1476455']		2016-06-01T13:24:00.000Z	not present		DEU	Europe	Dusseldorf																									987	987227314	612263459	PRJNA323571									unclassified mycobacteria		Mycobacterium sp.
SAMEA7157717	['ERR5866238','ERR5866239','ERR5866240']	WGS		['ERX5512035','ERX5512034','ERX5512033']	Illumina HiSeq 2500	PAIRED		GENOMIC	ILLUMINA	ERS4918178		['ERX5512035','ena-STUDY-Swiss Tropical and Public Health Institute-27-07-2020-11:23:30:592-1894','ERR5866238','G07934','ERR5866240','SRS8943566','SAMEA7157717','ena-RUN-Swiss Tropical and Public Health Institute-03-05-2021-19:33:15:205-2703','ERS4918178','ena-RUN-Swiss Tropical and Public Health Institute-03-05-2021-19:33:15:205-2704','ena-EXPERIMENT-Swiss Tropical and Public Health Institute-03-05-2021-19:33:15:205-2702','ERX5512034','ERP123095','ena-EXPERIMENT-Swiss Tropical and Public Health Institute-03-05-2021-19:33:15:205-2703','ERX5512033','ERR5866239','PRJEB39561','ena-EXPERIMENT-Swiss Tropical and Public Health Institute-03-05-2021-19:33:15:205-2704','19060304','ena-RUN-Swiss Tropical and Public Health Institute-03-05-2021-19:33:15:205-2702','674180']					GEO	Asia																										569	570628068	299390952	PRJEB39561			98.98	2509577	72	lineage2.2.1	MDR-TB	['input','tree','tbprofiler','diff','R-MDR_GEO']	tuberculosis: unclassified		Mycobacterium tuberculosis
SAMN42882896	SRR30180277	WGS	TAIWAN CENTERS OF DISEASE CONTROL	SRX25646452	Illumina MiSeq	PAIRED	RANDOM	GENOMIC	ILLUMINA	SRS22289742	SRP525189	['S205','1141184','42882896','SRP525189','22MDR_205_F.fastq.gz','SRS22289742','PRJNA1141184','TWCDCMDR_205','SRX25646452','SAMN42882896','SRR30180277']		2024-08-08T21:32:00.000Z		25.02 N 121.239 E	TWN	Asia		lung	Homo sapiens	3	human																					485	485454606	288572317	PRJNA1141184									tuberculosis: unclassified		Mycobacterium tuberculosis
SAMN24851344	SRR17567937	WGS	UNIVERSITY OF WISCONSIN-MADISON	SRX13737109	Illumina HiSeq 2000	PAIRED	RANDOM	GENOMIC	ILLUMINA	SRS11614709	SRP313707	['720149','SRX13737109','SRP313707','SAMN24851344','49-1AP','bp0','PRJNA720149','SRR17567937','SRS11614709','24851344','49-1AP_1.fastq']		2022-01-11T19:35:00.000Z							Homo sapiens	3	human																					554	554467032	207805803	PRJNA720149			99.75	1715073	50	lineage4.4.1.1	Other	['input','diff','tbprofiler','laboratory_biofilm','tree']	tuberculosis: unclassified		Mycobacterium tuberculosis
SAMEA2533439	ERR550745	WGS	FZB	ERX509814	Illumina HiSeq 2500	PAIRED		GENOMIC	ILLUMINA	ERS456841	ERP010814	['38-12_genoscreen_genoscreen_2013-03-28_101bp','38-12','ERS456841','287903','ERX509814','ena-STUDY-FZB-22-06-2015-17:16:39:392-292','ERR550745','3793415','SAMEA2533439','PRJEB9680','ERP010814']		2015-06-25T09:12:00.000Z			DEU	Europe										S		S					S	S	S							1145	1145797934	778918923	PRJEB9680	CRyPTIC_WHO2021_PMC7612554		99.56	1433623	33	lineage3.1.2.1	Sensitive	['Menardo_2021','diff','Walker_2022','tbprofiler','Napier_2020','Menardo_2018','tree','input']	tuberculosis: human-adapted	L3.1.2.1	Mycobacterium tuberculosis
SAMN18118264	SRR13838007	WGS	UNIVERISTY OF ANTWERP	SRX10216110	Illumina HiSeq 2500	PAIRED		GENOMIC	ILLUMINA	SRS8360863	SRP308980	['bp0','SRR13838007','PRJNA706121','SRS8360863','COV30-FASTA45-MCOV30-CONTMix2-CPER1-SEED3020410193','SRP308980','706121','18118264','STUDYCOV30-FASTA45-MCOV30-CONTMix2-CPER1-SEED3020410193.R1.fastq.gz','ID3020410193','SRX10216110','SAMN18118264']	2021	2021-03-03T03:59:00.000Z						simulated/in silico																								133	133682400	70501407	PRJNA706121								['laboratory_synthetic','denylist','input']	tuberculosis: human-adapted	L4	Mycobacterium tuberculosis	H37Rv
SAMN37210195	SRR25827828	WGS	HAYSTACKANALYTICS PVT. LTD.	SRX21549205	NextSeq 550	PAIRED	PCR	GENOMIC	ILLUMINA	SRS18757206	SRP457772	['SRS18757206','SAMN37210195','1011210','HAPL_214_R1.fastq.gz','SRX21549205','HAPL_214','bp0','SRR25827828','37210195','SRP457772','PRJNA1011210']	2021	2023-08-31T12:30:00.000Z		20.5937 N 78.9629 E	IND	Asia		sputum	Homo sapiens	3	human																					1129	1129994416	543413926	PRJNA1011210								['input','denylist']	tuberculosis: unclassified		Mycobacterium tuberculosis
SAMN33756630	SRR23862025	WGS	NIH / NIAID	SRX19674670	NextSeq 500	PAIRED	RANDOM	GENOMIC	ILLUMINA	SRS17044923	SRP427259	['SRP427259','PRJNA944654','SRX19674670','SRR23862025','33756630','944654','40542','bp0','SAMN33756630','SRS17044923','TBPO-1984_lib45906_nextseq_ny0018_151bp.filtered_2nd.1.fastq.gz']	2021	2023-03-17T00:35:00.000Z		41.7151 N 44.8271 E	GEO	Asia	Tbilisi	sputum	Homo sapiens	3	human																					365	365079467	126179523	PRJNA944654			99.47	2194868	68	lineage4.8	Other	['diff','tree','input','tbprofiler']	tuberculosis: unclassified		Mycobacterium tuberculosis
SAMN28776846	SRR19451411	WGS	NATIONAL MEDICAL RESEARCH CENTER OF PHTHISIOPULMONOLOGY AND INFECTIOUS DISEASES	SRX15504393	DNBSEQ-G50	PAIRED	RANDOM	GENOMIC	DNBSEQ	SRS13219044	SRP377761	['SRS13219044','SRP377761','28776846','SAMN28776846','Mycobacterium gordonae 01252021_FPI','PRJNA844011','fpi_lib5','SRR19451411','bp0','SRX15504393','844011','5504210125_R1.fq.gz']	2021	2022-05-31T15:01:00.000Z		55.78 N 37.61 E	RUS	Europe	Moscow		Homo sapiens	3	human																					146	146980653	100854877	PRJNA844011									unclassified mycobacteria		Mycobacterium gordonae
SAMEA7528190	ERR4799605	WGS	FOUNDATION FOR MEDICAL RESEARCH INDIA	ERX4669020	NextSeq 500	PAIRED	RANDOM	GENOMIC	ILLUMINA	ERS5284660	ERP124850	['773292','22461734','project.Mumbai','ERR4799605','run.28070','experiment.28070','SAMEA7528190','PRJEB41116','sample.28070','ERX4669020','ERP124850','ERS5284660']		2021-11-10T02:02:00.000Z			IND	Asia	Mumbai					S	S				S	R	S	S				S			S		S	S		471	471850200	188928017	PRJEB41116	Walker_2022		99.24	1641952	55	lineage3	HR-TB	['Walker_2022','input','CRyPTIC_IND','tree','diff','tbprofiler']	tuberculosis: unclassified		Mycobacterium tuberculosis
SAMN41812023	SRR29385376	WGS	LIAONING PROVINCIAL CENTER FOR DISEASE CONTROL AND PREVENTION	SRX24899479	Illumina NovaSeq 6000	PAIRED	PCR	GENOMIC	ILLUMINA	SRS21605725	SRP513650	['SRR29385376','SRX24899479','bp0','SRS21605725','201220_1.fq.gz','201220','41812023','="WGSlib"&A100','SRP513650','PRJNA1123462','1123462','SAMN41812023']	2020-07	2024-06-13T05:04:00.000Z			CHN	Asia	Liaoning	sputum	Homo sapiens	3	human																					2067	2067003900	662915722	PRJNA1123462									tuberculosis: human-adapted	L4	Mycobacterium tuberculosis	H37Rv
SAMEA2151129	ERR403300	WGS	SC	ERX369661	Illumina HiSeq 2000	PAIRED	RANDOM	GENOMIC	ILLUMINA	ERS327643	ERP000192	['SC_RUN_11019_8#87','2766H-sc-2013-07-18T13:26:21Z-1669045','PRJEB2138','ERX369661','ERP000192','Variation discovery in Russian TB isolates-sc-2010-04-20','2583158','SAMEA2151129','SC_EXP_11019_8#87','203970','Variation discovery in Russian TB isolates-sc-2010','ERR403300','ERS327643']		2014-03-04T20:06:00.000Z			RUS	Europe	Samara																									418	418321800	214238037	PRJEB2138			99.56	1877582	43	lineage2.2.1	HR-TB	['Menardo_2018','tree','tbprofiler','input','diff']	tuberculosis: unclassified		Mycobacterium tuberculosis
SAMEA112800714	ERR11050708	WGS	FZB	ERX10497499	NextSeq 500	PAIRED		GENOMIC	ILLUMINA	ERS14808260	ERP010814	['33852770','ena-STUDY-FZB-22-06-2015-17:16:39:392-292','287903','ERR11050708','ena-RUN-TAB-21-03-2023-10:58:00:069-107676','ena-EXPERIMENT-TAB-21-03-2023-10:58:00:069-107675','21003920','SAMEA112800714','ERX10497499','PRJEB9680','ERS14808260','ERP010814']		2023-07-20T23:21:00.000Z																														689	689530784	332558340	PRJEB9680			99.42	1361707	43	lineage3	Sensitive	['tree','input','tbprofiler','diff']	tuberculosis: unclassified		Mycobacterium tuberculosis
SAMEA113556265	ERR11488731	WGS	FZB	ERX10894907	NextSeq 500	PAIRED		GENOMIC	ILLUMINA	ERS15552388	ERP147779	['ERR11488731','ERS15552388','ena-RUN-TAB-27-05-2023-22:16:03:842-27884','SAMEA113556265','ena-EXPERIMENT-TAB-27-05-2023-22:16:03:842-27883','SMN-513','86810e0e-614f-4ad6-9cd7-0bc407fc82e6','ERX10894907','36323281','989949','PRJEB62665','ERP147779']		2023-09-24T11:06:00.000Z			MOZ	Africa	Maputo																									509	509203606	235632704	PRJEB62665			73.21	1159096	39	lineage4.1.2.1	MDR-TB	['input','diff','R-RR_MOZ','tbprofiler','tree']	tuberculosis: unclassified		Mycobacterium tuberculosis
SAMN43780198	SRR30673495	WGS	FIND, THE FOUNDATION FOR INNOVATIVE NEW DIAGNOSTICS	SRX26092138	Illumina HiSeq X	PAIRED	RANDOM	GENOMIC	ILLUMINA	SRS22658457	SRP532857	['SAMN43780198','SRR30673495','SRX26092138','PRJNA1160005','SRP532857','1160005','TB038050084','43780198','TB038050084_R1.fastq.gz','SRS22658457','WGS-TB038050084']	2021	2024-09-16T04:54:00.000Z			IND	Asia		sputum	Homo sapiens	3	human																					1445	1445542630	588270263	PRJNA1160005									tuberculosis: unclassified		Mycobacterium tuberculosis
SAMN19657839	SRR14782671	WGS	SIMON FRASER UNIVERSITY	SRX11115788	NextSeq 500	PAIRED	RANDOM	GENOMIC	ILLUMINA	SRS9179774	SRP323639	['bp0','19657839','SAMN19657839','SRR14782671','TB-111-2559-19_S177_R1_001.fastq.gz','SRX11115788','736718','SRP323639','TB-111-2559-19_S177','SRS9179774','PRJNA736718']	2019	2021-06-12T00:02:00.000Z		47.03278 N 28.89972 E	MDA	Europe			Homo sapiens	3	human																					403	403066414	193103457	PRJNA736718			99.54	1222643	42	lineage4.1.2	Sensitive	['diff','input','tbprofiler','tree']	tuberculosis: unclassified		Mycobacterium tuberculosis
SAMEA2683043	ERR751563	WGS	SC	ERX695245	Illumina HiSeq 2000	PAIRED	RANDOM	GENOMIC	ILLUMINA	ERS519104	ERP004677	['ERX695245','ERS519104','ERP004677','SC_RUN_14722_8#24','PH434_LS043M_1-sc-1838237','PRJEB5280','ERR751563','247745','3336638','SC_EXP_14722_8#24','Mycobacterium_tuberculosis__HICF__sequencing-sc-2926','SAMEA2683043']	2010	2016-01-18T18:34:00.000Z			PER	South America			Homo sapiens	3	human																					577	577486600	318538649	PRJEB5280			99.84	1578548	36	lineage4.3.4.2	Pre-XDR-TB	['Menardo_2021','tbprofiler','standford','Nimmo_2024','input','diff','tree','Napier_2020']	tuberculosis: human-adapted	L4.3.4.2	Mycobacterium tuberculosis
SAMEA4753625	ERR2660540	WGS	IBV_CSIC	ERX2676863	Illumina HiSeq 2500	PAIRED	RANDOM	GENOMIC	ILLUMINA	ERS2573724	ERP109498	['ERX2676863','ERP109498','SAMEA4753625','MZ214','13889493','impact_contam','ERR2660540','PRJEB27421','602245','ERS2573724']		2020-01-20T10:57:00.000Z																														496	496057398	303308599	PRJEB27421			99.19	1812010	78	lineage1.1.3.2	Sensitive	['tree','tbprofiler','diff','input']	tuberculosis: unclassified		Mycobacterium tuberculosis
SAMN16522136	SRR12882610	WGS	SWISSTPH	SRX9348698	Illumina HiSeq 2000	SINGLE		GENOMIC	ILLUMINA	SRS7571683	SRP288262	['SRR12882610','670836','BSSE_QGF_116353_CD4K9ANXX_2_G25744_ACATTGGC_S34_L002_R1_001_MM_1.fastq.gz','16522136','SRP288262','G25744','bp0','SRS7571683','SAMN16522136','PRJNA670836','BSSE-QGF-116353','SRX9348698']	2013	2020-10-23T06:33:00.000Z			ZAF	Africa		sputum	Homo sapiens	3	human																					513	513688250	280434268	PRJNA670836								input	tuberculosis: unclassified		Mycobacterium tuberculosis
SAMEA1903046	['ERR279516','ERR495047']	WGS		['ERX252849','ERX460463']	Illumina HiSeq 2000	PAIRED	RANDOM	GENOMIC	ILLUMINA	ERS199917		['IDM050-sc-2012-12-19T14:11:40Z-1524411','ERP002179','ERX252849','PRJEB1366','ERR279516','SC_RUN_9471_5#50','205725','Effect_of_HIV_co_infection_on_the_population_genomics_of_Mycobacterium_tuberculosis_in_Sub_Saharan_Africa-sc-2013-01-29T14:57:52Z-2469','ERX460463','SC_RUN_12162_3#50','ERS199917','ERR495047','SC_EXP_12162_3#50','SC_EXP_9471_5#50','2181056','SAMEA1903046']																																732	732650000	331564223	PRJEB1366			99.51	4659813	107	lineage2.2.1.1	MDR-TB	['tree','diff','tbprofiler','input']	tuberculosis: unclassified		Mycobacterium tuberculosis
SAMN03648409	SRR2101162	WGS	UNIVERSITY OF OXFORD	SRX1095856	Illumina HiSeq 2500	PAIRED	RANDOM	GENOMIC	ILLUMINA	SRS991269	SRP061066	['SRS991269','PRJNA282721','282721','c3cc20e2-cb24-46a5-aaf8-4ac6a12bc3d1_R00000039_v3.bam','SRP061066','C00016923','SAMN03648409','3648409','SRX1095856','SRR2101162']		2015-07-23T23:32:00.000Z			GBR	Europe										S		S					S	S								456	456105000	341758228	PRJNA282721	CRyPTIC_WHO2021_PMC7612554		99.4	1713121	38	lineage3	Sensitive	['tbprofiler','Napier_2020','Menardo_2018','Walker_2022','Menardo_2021','input','diff','tree']	tuberculosis: human-adapted	L3	Mycobacterium tuberculosis
SAMN43780264	SRR30673427	WGS	FIND, THE FOUNDATION FOR INNOVATIVE NEW DIAGNOSTICS	SRX26092206	Illumina HiSeq X	PAIRED	RANDOM	GENOMIC	ILLUMINA	SRS22658524	SRP532857	['PRJNA1160005','TB038050150_R1.fastq.gz','SRP532857','WGS-TB038050150','1160005','TB038050150','SRS22658524','SAMN43780264','43780264','SRR30673427','SRX26092206']	2021	2024-09-16T04:55:00.000Z			IND	Asia		sputum	Homo sapiens	3	human																					667	667708108	296444774	PRJNA1160005									tuberculosis: unclassified		Mycobacterium tuberculosis
SAMEA1707637	ERR248980	WGS	SC	ERX223514	Illumina MiSeq	PAIRED	RANDOM	GENOMIC	ILLUMINA	ERS199499	ERP000259	['SC_EXP_9239_1#7','203896','ERR248980','ERX223514','ERS199499','SC_RUN_9239_1#7','SAMEA1707637','1996981','MIMRI003-sc-2012-12-17T14:56:11Z-1528567','PRJEB2204','ERP000259','Mycobacterium avium subspecies paratuberculosis diversity-sc-2010-07-05']		2013-04-04T00:42:00.000Z																														184	184643100	104290796	PRJEB2204									NTM: avium complex		Mycobacterium intracellulare
SAMN30556137	SRR21291165	WGS	SCHOOL OF PUBLIC HEALTH, FUDAN UNIVERSITY	SRX17300393	Illumina HiSeq 2500	PAIRED	RANDOM	GENOMIC	ILLUMINA	SRS14862132	SRP394436	['SAMN30556137','30556137','bp0','SRP394436','qnG19_S44_L005','qnG19_S39_L005','SRS14862132','SRX17300393','SRR21291165','874331','PRJNA874331','qnG19_S44_L005_R1.fastq.gz']	2018	2022-08-29T08:37:00.000Z			CHN	Asia	Eastern China		Homo sapiens	3	human																					2494	2494180552	911106767	PRJNA874331			98.94	1878000	58	lineage2.2.1	Sensitive	['input','diff','tbprofiler']	tuberculosis: unclassified		Mycobacterium tuberculosis
SAMN18648030	SRR14164592	WGS	STANFORD UNIVERSITY	SRX10532734	NextSeq 550	PAIRED	RANDOM	GENOMIC	ILLUMINA	SRS8656007	SRP289688	['L-14-4604-S92_R1.fastq.gz','SRP289688','SRS8656007','ms_148','SAMN18648030','SRX10532734','671770','PRJNA671770','L-14-4604-S92','SRR14164592','bp0','18648030']	2014	2021-04-07T13:35:00.000Z			BRA	South America	Mato Grosso do Sul, Campo Grande	sputum	Homo sapiens	3	human																					402	402305072	158406418	PRJNA671770								['input','standford']	tuberculosis: unclassified		Mycobacterium tuberculosis
SAMEA115745890	ERR13284647	WGS	UNIVERSITY OF OXFORD, NUFFIELD DEPARTMENT OF MEDIC	ERX12655073	NextSeq 500	PAIRED	RANDOM PCR	GENOMIC	ILLUMINA	ERS20255774	ERP161058	['webin-reads-74ba867c37cf','ERR13284647','ERS20255774','74ba867c37cf','b28b5ff0-515d-42d2-bc0f-19e45ec26bb9','41889455','1124794','PRJEB76547','ERX12655073','SAMEA115745890','ERP161058']	2020	2024-08-10T05:23:00.000Z			DEU	Europe																										980	980964589	414818264	PRJEB76547								CRyPTIC_2024	tuberculosis: unclassified		Mycobacterium tuberculosis
SAMN15854332	SRR12475998	AMPLICON	IRCCS SAN RAFFAELE SCIENTIFIC INSTITUTE	SRX8970087	Illumina MiniSeq	PAIRED	PCR	GENOMIC	ILLUMINA	SRS7225761	SRP278074	['32','32_S64_L001_R1_001.fastq.gz','SRR12475998','SAMN15854332','PRJNA657967','SRS7225761','657967','15854332','Culture_535','SRX8970087','SRP278074']		2020-08-19T11:04:00.000Z			ERI	Africa		sputum	Homo sapiens	3	human																					164	164291345	65366996	PRJNA657967									tuberculosis: unclassified		Mycobacterium tuberculosis
SAMEA115747811	ERR13289345	WGS	UNIVERSITY OF OXFORD, NUFFIELD DEPARTMENT OF MEDIC	ERX12659771	Illumina NovaSeq 6000	PAIRED	RANDOM PCR	GENOMIC	ILLUMINA	ERS20257695	ERP161058	['b28b5ff0-515d-42d2-bc0f-19e45ec26bb9','PRJEB76547','ERP161058','ERS20257695','SAMEA115747811','4264d007a526','1124794','webin-reads-4264d007a526','ERR13289345','41891285','ERX12659771']	2022	2024-08-20T02:57:00.000Z			ZAF	Africa																										563	563225772	184718397	PRJEB76547								CRyPTIC_2024	tuberculosis: unclassified		Mycobacterium tuberculosis
SAMN14344621	SRR11565608	AMPLICON	RUTGERS UNIVERSITY NEWARK	SRX8134753	Illumina MiSeq	PAIRED	PCR	GENOMIC	ILLUMINA	SRS6498164	SRP257019	['SAMN14344621','2492-DA-1429_S183_L001_R1_001.fastq','608724','SRS6498164','SRR11565608','SRX8134753','14344621','PRJNA608724','SRP257019','2492-DA-1429']		2020-04-17T23:34:00.000Z			KEN	Africa		sputum	Homo sapiens	3	human																					18	18052654	10652464	PRJNA608724									tuberculosis: unclassified		Mycobacterium tuberculosis
SAMEA5228873	ERR3077930	WGS	LSHTM	ERX3138818	Illumina HiSeq 2500	PAIRED	PCR	GENOMIC	ILLUMINA	ERS3036315	ERP111735	['ERS3036315','ena-RUN-LSHTM-18-01-2019-12:42:13:049-1','PRJEB29435','ena-STUDY-LSHTM-30-10-2018-09:17:03:191-1055','10826554','ERR3077930','ERP111735','ERX3138818','ena-EXPERIMENT-LSHTM-18-01-2019-12:42:13:049-1','517099','SAMEA5228873','tanz_100_S17']		2019-02-10T13:11:00.000Z																														254	254915917	180252613	PRJEB29435			99.18	832672	27	lineage3.1.1	MDR-TB	['diff','input','tbprofiler','tree']	tuberculosis: unclassified		Mycobacterium tuberculosis
SAMN09101423	SRR7070581	OTHER	MODMEDMICOXFORD	SRX4001162	Illumina MiSeq	PAIRED		OTHER	ILLUMINA	SRS3283449	SRP076676	['9101423','MMMOSAM:610b097c-5477-4a6e-bc2e-aecc3cef68c8','SRP076676','SRR7070581','PRJNA302362','SAMN09101423','302362','MMMOSRA:610b097c-5477-4a6e-bc2e-aecc3cef68c8','SRX4001162','SRS3283449']	2014	2018-04-26T14:30:00.000Z			GBR	Europe			Homo sapiens	3	human																					509	509788832	345207579	PRJNA302362									tuberculosis: unclassified		Mycobacterium tuberculosis
SAMEA115746665	ERR13285484	WGS	UNIVERSITY OF OXFORD, NUFFIELD DEPARTMENT OF MEDIC	ERX12655910	Illumina NovaSeq 6000	PAIRED	RANDOM PCR	GENOMIC	ILLUMINA	ERS20256549	ERP161058	['webin-reads-2c9e8ed5bc69','ERR13285484','SAMEA115746665','PRJEB76547','b28b5ff0-515d-42d2-bc0f-19e45ec26bb9','ERS20256549','2c9e8ed5bc69','ERX12655910','ERP161058','1124794','41890198']	2020	2024-08-10T16:29:00.000Z			USA	North America																										1228	1228659969	402326108	PRJEB76547								CRyPTIC_2024	tuberculosis: unclassified		Mycobacterium tuberculosis
SAMEA115740654	ERR13266000	WGS	UNIVERSITY OF OXFORD, NUFFIELD DEPARTMENT OF MEDIC	ERX12636426	Illumina NovaSeq 6000	PAIRED	RANDOM PCR	GENOMIC	ILLUMINA	ERS20250397	ERP161058	['webin-reads-5490faa6cd5b','PRJEB76547','b28b5ff0-515d-42d2-bc0f-19e45ec26bb9','SAMEA115740654','ERP161058','1124794','ERR13266000','ERS20250397','5490faa6cd5b','41868637','ERX12636426']	2021	2024-08-20T07:13:00.000Z			VNM	Asia																										787	787686970	261237967	PRJEB76547								CRyPTIC_2024	tuberculosis: unclassified		Mycobacterium tuberculosis
SAMN14417033	SRR11662491	WGS	KHON KAEN UNIVERSITY	SRX8223622	Illumina HiSeq 2500	PAIRED	Restriction Digest	GENOMIC	ILLUMINA	SRS6580259	SRP259494	['14417033','SRR11662491','M03276-60','PRJNA613706','bp0','SRP259494','SRX8223622','M03276-60_R1.fq.gz','SRS6580259','613706','SAMN14417033']	2015	2020-05-01T15:20:00.000Z		13.751 N 100.492 E	THA	Asia		sputum	Homo sapiens	3	human																					1982	1982475600	932087072	PRJNA613706			99.0	1545728	53	lineage1.1.3.3	MDR-TB	['tree','input','tbprofiler','diff']	tuberculosis: unclassified		Mycobacterium tuberculosis
SAMEA13294783	ERR9121508	WGS	UNIVERSITY OF OXFORD, NUFFIELD DEPARTMENT OF MEDIC	ERX8663489	Illumina MiSeq	PAIRED	RANDOM	GENOMIC	ILLUMINA	ERS10897709	ERP136048	['862826','SAMEA13294783','project.SeqTreat_Valencia1','30300420','sample.1693.6581e0fc','PRJEB51415','ERR9121508','run.1693.1.f5fe4f53d175bba0571909d003b9b76c','ERX8663489','ERP136048','experiment.1693.afc1690a','ERS10897709']		2024-08-06T21:38:00.000Z			ESP	Europe	Valencia																									1037	1037791927	648254087	PRJEB51415								CRyPTIC_SeqTreat_Valencia	tuberculosis: unclassified		Mycobacterium tuberculosis
SAMEA2845372	ERR744333	WGS	SC	ERX688016	Illumina MiSeq	PAIRED	RANDOM	GENOMIC	ILLUMINA	ERS571504	ERP008513	['ERX688016','ERP008513','Sequence_analysis_of_Mycobacterium_tuberculosis_esx_region_mutants-sc-3367','PRJEB7594','3322256','273833','G7H10_S2_Desx-sc-2156802','ERR744333','SAMEA2845372','SC_RUN_14787_1#36','ERS571504','SC_EXP_14787_1#36']		2016-01-18T23:32:00.000Z																														335	335383800	103588928	PRJEB7594			99.9	2030515	70	lineage4.9	Sensitive	['tree','diff','input','tbprofiler']	tuberculosis: human-adapted	L4	Mycobacterium tuberculosis	H37Rv
SAMEA2267029	ERR473324	WGS	SC	ERX439155	Illumina HiSeq 2000	PAIRED	RANDOM	GENOMIC	ILLUMINA	ERS374498	ERP001072	['Karonga_Prevention_Study__KPS____whole_genome_sequencing_in_a_whole_population-sc-2011-12-13T10:33:26Z-2066','ERX439155','ERS374498','SC_RUN_11982_8#51','ERR473324','204548','2752067','SAMEA2267029','SC_EXP_11982_8#51','76226-sc-1781408','ERP001072','Karonga_Prevention_Study__KPS____whole_genome_sequ','PRJEB2794']		2014-05-10T17:11:00.000Z			MWI	Africa	Karonga																									260	260432600	125517581	PRJEB2794			99.48	2119206	49	lineage4.1.2	Sensitive	['input','diff','tree','tbprofiler','Menardo_2021','Menardo_2018','Karonga_Prevention_Study']	tuberculosis: human-adapted	L4	Mycobacterium tuberculosis
SAMN41471911	SRR29096435	WGS	FIND, THE FOUNDATION FOR INNOVATIVE NEW DIAGNOSTICS	SRX24620729	Illumina HiSeq 2000	PAIRED	RANDOM	GENOMIC	ILLUMINA	SRS21357882	SRP507535	['SAMN41471911','SRR29096435','41471911','AFDEC7_22B2F2BA2891_2200101','SRP507535','TB-CPath-Stephen-IS-1031-2200101_S28_R1_001.fastq.gz','SRS21357882','SRX24620729','AFDEC7_22B2F2BA2891','1109295','PRJNA1109295']	2012	2024-05-21T10:12:00.000Z			CHN	Asia			Homo sapiens	3	human																					551	551162986	222237627	PRJNA1109295								WHO_mutations_2023	tuberculosis: unclassified		Mycobacterium tuberculosis
SAMEA7546585	ERR4813080	WGS	UNIVERSIDAD PERUANA CAYETANO HEREDIA	ERX4683070	Illumina NovaSeq 6000	PAIRED	RANDOM	GENOMIC	ILLUMINA	ERS5303240	ERP124939	['ERS5303240','run.28933','experiment.28933','773301','PRJEB41199','project.Peru_Wellcome','ERX4683070','22465979','ERP124939','ERR4813080','SAMEA7546585','sample.28933']	2018	2021-11-10T08:57:00.000Z			PER	South America						S	S			S	S	R	S	S				S	S	S	S	S	S	S	S	430	430473518	136978312	PRJEB41199	['Walker_2022','CRyPTIC_reuse_table']		99.55	1842455	62	lineage2.2.1	HR-TB	['CRyPTIC_reuse_table','tbprofiler','diff','standford','Walker_2022','CRyPTIC_UPCH','tree','input']	tuberculosis: unclassified		Mycobacterium tuberculosis
SAMEA4798818	ERR2707103	WGS	INSTITUTE OF TROPICAL MEDICINE	ERX2721382	NextSeq 500	PAIRED	RANDOM	GENOMIC	ILLUMINA	ERS2618738	ERP109980	['ena-RUN-Institute of tropical medicine-19-07-2018-15:36:42:895-194','SAMEA4798818','ena-EXPERIMENT-Institute of tropical medicine-19-07-2018-15:36:42:895-194','ERX2721382','10199410','494011','ERP109980','ERR2707103','ena-STUDY-Institute of tropical medicine-19-07-2018-15:36:50:145-547','PRJEB27847','DRC-081527','ERS2618738']	2008	2018-10-09T05:25:00.000Z		4.4419° S, 15.2663° E	COD	Africa	Kinshasa	sputum	Homo sapiens	3	human																					766	766810312	325257765	PRJEB27847			99.82	1609984	56	lineage4.3.4.2	MDR-TB	['input','diff','tbprofiler','Napier_2020','Menardo_2021','tree']	tuberculosis: human-adapted	L4.3.4.2	Mycobacterium tuberculosis
SAMN20693569	SRR16370563	WGS	HARVARD MEDICAL SCHOOL	SRX12648083	Illumina HiSeq 2500	PAIRED	RANDOM	GENOMIC	ILLUMINA	SRS10601378	SRP341700	['IDR1600058226','SRP341700','771909','IDR1600058226_R1.fastq.gz','SRS10601378','20693569','SAMN20693569','SRX12648083','bp0','PRJNA771909','SRR16370563']		2021-10-16T19:12:00.000Z																														670	670965520	443475388	PRJNA771909			99.59	1247528	57	lineage4.3.2	Sensitive	['tbprofiler','tree','diff','input']	tuberculosis: unclassified		Mycobacterium tuberculosis
SAMN13207971	SRR10397144	WGS	NIH / NIAID	SRX7097483	Illumina MiSeq	PAIRED	RANDOM	GENOMIC	ILLUMINA	SRS5609853	SRP228479	['SAMN13207971','SRX7097483','PRJNA587747','TB-CPath-Shubladze-IS-1032-671_S128_R1_001.fastq.gz','SRS5609853','bp0','SRP228479','13207971','SRR10397144','3636','587747']	2014	2019-11-05T17:41:00.000Z		41.7151 N 44.8271 E	GEO	Asia	Tbilisi	sputum	Homo sapiens	3	human																					484	484692484	211717133	PRJNA587747								input	tuberculosis: unclassified		Mycobacterium tuberculosis
SAMEA7554751	ERR4821383	WGS	PUBLIC HEALTH ENGLAND	ERX4691225	Illumina HiSeq 2500	PAIRED	RANDOM	GENOMIC	ILLUMINA	ERS5311395	ERP124941	['experiment.24204','PRJEB41201','SAMEA7554751','ERS5311395','22474145','sample.24204','ERP124941','run.24204','773303','project.PHE-TB','ERX4691225','ERR4821383']		2021-11-11T02:08:00.000Z			GBR	Europe										S		R						S	S							346	346216906	147059814	PRJEB41201	Walker_2022							['Walker_2022','input','CRyPTIC_PHE']	tuberculosis: unclassified		Mycobacterium tuberculosis
SAMN09102483	SRR7069873	OTHER	MODMEDMICOXFORD	SRX4000680	Illumina MiSeq	PAIRED		OTHER	ILLUMINA	SRS3282806	SRP076676	['SRP076676','SRS3282806','302362','9102483','MMMOSAM:038783aa-3702-4a9f-919b-2bf63122bbf7','PRJNA302362','SAMN09102483','SRR7069873','SRX4000680','MMMOSRA:038783aa-3702-4a9f-919b-2bf63122bbf7']	2016	2018-04-26T14:24:00.000Z			GBR	Europe			Homo sapiens	3	human																					227	227069319	143758361	PRJNA302362									tuberculosis: unclassified		Mycobacterium tuberculosis
SAMEA11206838	['ERR7801134','ERR7801135']	WGS		['ERX7368823','ERX7368822']	Illumina HiSeq 2500	PAIRED		GENOMIC	ILLUMINA	ERS8856339		['ena-EXPERIMENT-TAB-21-12-2021-16:44:10:351-11999','9bc3fa2b-c877-4dc7-b821-d8f2b9e08e1b','ena-RUN-TAB-21-12-2021-16:44:10:351-12002','794708','ERS8856339','G04863','SAMEA11206838','ERX7368823','ena-EXPERIMENT-TAB-21-12-2021-16:44:10:351-12001','24685024','ERR7801134','ena-RUN-TAB-21-12-2021-16:44:10:351-12000','ERP134075','ERR7801135','ERX7368822','PRJEB49562']					TZA	Africa			Homo sapiens	3	human																					991	992210264	562710101	PRJEB49562			99.64	2722135	59	lineage4.3.3	HR-TB	['diff','tbprofiler','tree','input']	tuberculosis: unclassified		Mycobacterium tuberculosis
SAMN32818787	SRR23174050	WGS	AGRIFOOD AND BIOSCIENCES INSTITUTE	SRX19124633	Illumina HiSeq X	PAIRED	PCR	GENOMIC	ILLUMINA	SRS16523907	SRP418517	['BTB_TVR_058_Bov_2014_6.263_NI_1.fastq.gz','32818787','PRJNA925930','SRP418517','925930','TVR058','bp0','SRR23174050','SRS16523907','SAMN32818787','BTB_TVR_058','SRX19124633']	2014	2023-01-20T19:00:00.000Z			GBR	Europe			Bos taurus	2	bovine																					456	456994000	147970693	PRJNA925930			99.4	1890736	44	La1.8.1	Other	['tbprofiler','tree','input','diff']	tuberculosis: animal-adapted	La1	Mycobacterium bovis
SAMEA6064380	ERR3610883	WGA	MEDGENOME LABS LTD	ERX3606390	HiSeq X Ten	PAIRED		GENOMIC	ILLUMINA	ERS3865502	ERP117465	['ERX3606390','ERR3610883','ERS3865502','ena-STUDY-MedGenome Labs Ltd-24-09-2019-07:40:59:118-182','ERP117465','PRJEB34541','ena-EXPERIMENT-MedGenome Labs Ltd-23-10-2019-09:02:09:541-46','SAMEA6064380','ena-RUN-MedGenome Labs Ltd-23-10-2019-09:02:09:541-46','MHSP45','14364765','614203']	2018	2020-12-22T12:29:00.000Z			IND	Asia	Mumbai	sputum	Homo sapiens	3	human																					3480	3480803700	1562637367	PRJEB34541								input	tuberculosis: human-adapted	L4	Mycobacterium tuberculosis	H37Rv
SAMN18648303	SRR14164555	WGS	STANFORD UNIVERSITY	SRX10532773	NextSeq 550	PAIRED	RANDOM	GENOMIC	ILLUMINA	SRS8656046	SRP289688	['671770','18648303','SRS8656046','SRR14164555','SRX10532773','ms_421','SAMN18648303','PRJNA671770','T1-728-2017-217-S20_R1.fastq.gz','SRP289688','T1-728-2017-217-S20','bp0']	2017	2021-04-07T13:35:00.000Z			BRA	South America	Mato Grosso do Sul, Dourados	sputum	Homo sapiens	3	human																					348	348338276	154061488	PRJNA671770								['standford','input']	tuberculosis: unclassified		Mycobacterium tuberculosis
SAMN04521989	['SRR11947337','SRR3725724']	WGS		['SRX8491932','SRX1882693']	Illumina HiSeq 2500	SINGLE	PCR	GENOMIC	ILLUMINA	SRS1529105		['SAMN04521989','PRJNA300846','SRX1882693','SRP077478','BI_454','SRX8491932','SRS1529105','4521989','SRR3725724','G05097_1.fastq.gz','G05097','300846','SRR11947337']					ZAF	Africa		sputum	Homo sapiens	3	human																					6273	6274360077	2175838542	PRJNA300846			98.36	1266339	26	lineage2.2.1.1	Sensitive	['tree','tbprofiler','Menardo_2021','IeDEA','Menardo_2018','diff','input']	tuberculosis: human-adapted	L2	Mycobacterium tuberculosis
SAMN22202942	SRR16295780	WGS	SHENZHEN THIRD PEOPLE'S HOSPITAL	SRX12574692	Illumina NovaSeq 6000	PAIRED	RANDOM	GENOMIC	ILLUMINA	SRS10531018	SRP340062	['bp0','SRS10531018','mutant-155-1','22202942','SRP340062','SAMN22202942','155-1.fq.gz','SRX12574692','SRR16295780','766993','PRJNA766993']	2021	2021-10-12T09:07:00.000Z							Homo sapiens	3	human																					1385	1385452800	447196370	PRJNA766993			81.71	1510107	37	lineage2.2.1	Sensitive	['tbprofiler','tree','input','diff']	tuberculosis: unclassified		Mycobacterium tuberculosis
SAMN03648340	SRR2101093	WGS	UNIVERSITY OF OXFORD	SRX1095787	Illumina HiSeq 2500	PAIRED	RANDOM	GENOMIC	ILLUMINA	SRS991319	SRP061066	['SRS991319','SRP061066','SRR2101093','282721','3648340','PRJNA282721','C00016854','SAMN03648340','7bc5a897-9e77-4a8f-a017-5a247b66fc59_R00000039_v3.bam','SRX1095787']		2015-07-23T00:10:00.000Z			GBR	Europe										S		S					S	S								551	551589000	412270821	PRJNA282721	CRyPTIC_WHO2021_PMC7612554		99.45	1739152	39	lineage4.1.1.3	Sensitive	['Napier_2020','tree','tbprofiler','diff','Walker_2022','Menardo_2021','input','Menardo_2018']	tuberculosis: human-adapted	L4.1.1.3	Mycobacterium tuberculosis
SAMN28052521	SRR19048753	WGS	NATIONAL INSTITUTE OF INFECTIOUS DISEASES "L. SPALLANZANI"	SRX15119974	Ion Torrent S5	SINGLE	RANDOM	GENOMIC	ION_TORRENT	SRS12864111	SRP373287	['PRJNA834606','bp0','SP1416.fastq','SP1416','28052521','SRS12864111','SRR19048753','834606','SRX15119974','SRP373287','SAMN28052521']	2020	2022-05-03T04:34:00.000Z		41.86 N 12.45 E	ITA	Europe	Rome	sputum	Homo sapiens	3	human																					431	431897310	326237132	PRJNA834606									tuberculosis: unclassified		Mycobacterium tuberculosis
SAMN36834281	SRR25515682	WGS	SHANDONG PROVINCIAL HOSPITAL	SRX21246217	Illumina HiSeq 4000	PAIRED	RANDOM	GENOMIC	ILLUMINA	SRS18500497	SRP453313	['PRJNA1002108','36834281','1002108','bp0','SRS18500497','R22','SRP453313','SAMN36834281','R22.IS300_Clean.1.fastq.gz','SRR25515682','SRX21246217']	2011	2023-08-04T04:43:00.000Z		36.40 N 117.00 E	CHN	Asia	Shandong	As reported: phlegm	Homo sapiens	3	human																					580	580287900	276213759	PRJNA1002108			99.31	1648819	57	lineage2.2.1	MDR-TB	['input','tbprofiler','tree','diff']	tuberculosis: human-adapted	L4	Mycobacterium tuberculosis	H37Rv
SAMEA115652404	ERR13148618	WGS	NATIONAL INSTITUTE OF HEALTH DR. RICARDO JORGE	ERX12519795	NextSeq 2000	PAIRED	RANDOM	GENOMIC	ILLUMINA	ERS20110479	ERP142948	['ERS20110479','PTNTM_0039','INSA_29112022','909146','ERR13148618','PRJEB57933','ERP142948','SAMEA115652404','ERX12519795','42877801']	2015	2024-08-09T13:39:00.000Z			PRT	Europe																										744	744470381	245818903	PRJEB57933									NTM: avium complex		Mycobacterium intracellulare subsp. chimaera
SAMN14344187	SRR11564708	AMPLICON	RUTGERS UNIVERSITY NEWARK	SRX8134087	Illumina MiSeq	PAIRED	PCR	GENOMIC	ILLUMINA	SRS6497526	SRP256991	['SRP256991','SRX8134087','2492-DA-0989_S127_L001_R1_001.fastq','608715','PRJNA608715','2492-DA-0989','SRR11564708','SRS6497526','14344187','SAMN14344187']		2020-04-17T19:29:00.000Z			KEN	Africa		sputum	Homo sapiens	3	human																					18	18207882	8953453	PRJNA608715									tuberculosis: unclassified		Mycobacterium tuberculosis
SAMEA12852077	ERR11244126	WGS	SWISS TROPICAL AND PUBLIC HEALTH INSTITUTE	ERX10652330	Illumina NovaSeq 6000	SINGLE	RANDOM	GENOMIC	ILLUMINA	ERS10459950	ERP135175	['SAMEA12852077','ERX10652330','930268','ERS10459950','G46264','ena-EXPERIMENT-TAB-17-04-2023-19:57:14:153-4349','ERR11244126','8cc6b8bd-130a-4c76-a0b2-3197bafe5cc6','PRJEB50582','ena-RUN-TAB-17-04-2023-19:57:14:153-4350','34306574','ERP135175']	2016	2023-07-27T09:53:00.000Z			GEO	Asia		sputum																								491	491588816	152589561	PRJEB50582									tuberculosis: unclassified		Mycobacterium tuberculosis
SAMN13568315	SRR10808444	WGS	RADBOUDUMC	SRX7482060	Illumina HiSeq 4000	PAIRED	PCR	GENOMIC	ILLUMINA	SRS5924944	SRP239172	['TAN-005_1.fastq.gz','SRP239172','SRR10808444','SRS5924944','SAMN13568315','13568315','595834','TAN-005','PRJNA595834','SRX7482060','bp0']	2014	2019-12-31T08:48:00.000Z			PER	South America	Lima	sputum	Homo sapiens	3	human																					423	423765000	189180851	PRJNA595834			99.92	1687615	58	lineage4.9	Sensitive	['input','Menardo_2021','diff','tbprofiler','tree','standford','TANDEM']	tuberculosis: human-adapted	L4	Mycobacterium tuberculosis
SAMN07658979	SRR6046909	WGS	MODMEDMICOXFORD	SRX3193876	Illumina MiSeq	PAIRED	RANDOM	GENOMIC	ILLUMINA	SRS2520305	SRP117784	['SAMN07658979','PRJNA401515','MMMOSRA:99052e8e-3afb-4c13-a07d-962af61ba440','SRX3193876','MMMOSAM:99052e8e-3afb-4c13-a07d-962af61ba440','SRP117784','401515','SRS2520305','SRR6046909','7658979']	2016	2017-10-27T18:44:00.000Z			GBR	Europe	Oxford		Homo sapiens	3	human																					526	526330812	333718167	PRJNA401515									NTM: unclassified		Mycobacterium malmoense
SAMN41664619	SRR29274075	WGS	FIND, THE FOUNDATION FOR INNOVATIVE NEW DIAGNOSTICS	SRX24791473	Illumina HiSeq 2000	PAIRED	RANDOM	GENOMIC	ILLUMINA	SRS21508696	SRP511583	['EUST18722_lib5_R1.fastq.gz','EUST18722','bp0','41664619','SAMN41664619','SRS21508696','SRX24791473','PRJNA1119915','SRR29274075','SRP511583','1119915']	2017-10	2024-06-04T09:43:00.000Z			ROU	Europe			Homo sapiens	3	human																					641	641098803	287609507	PRJNA1119915									tuberculosis: unclassified		Mycobacterium tuberculosis
SAMN34294312	SRR24256037	WGS	NIH / NIAID	SRX20051913	NextSeq 500	PAIRED	RANDOM	GENOMIC	ILLUMINA	SRS17387174	SRP433800	['SRX20051913','958249','SAMN34294312','SRP433800','SRR24256037','bp0','SRS17387174','34635','TBPO-2772_lib47615_nextseq_nx0208_151bp.filtered_2nd.1.fastq.gz','PRJNA958249','34294312']	2021	2023-04-21T17:58:00.000Z		48.3794 N 31.1656 E	UKR	Europe		sputum	Homo sapiens	3	human																					728	728965792	348105302	PRJNA958249			99.2	1193172	39	lineage2.2.1	MDR-TB	['diff','tbprofiler','input','tree']	tuberculosis: unclassified		Mycobacterium tuberculosis
SAMN00217122	SRR121591	WGS	HSPH	SRX046699	Illumina Genome Analyzer II	PAIRED	RANDOM	GENOMIC	ILLUMINA	SRS173905	SRP005959	['7904-5','SRS173905','Estimation of mutation rate of Mycobacterium tuberculosis during latent infection','SAMN00217122','217122']		2014-05-30T07:27:00.000Z																														430	430157358	254739286	PRJNA52637			98.74	1175120	13	lineage4.1.2.1	Sensitive	['input','tbprofiler']	tuberculosis: unclassified		Mycobacterium tuberculosis
SAMN41148776	SRR28860078	WGS	WADSWORTH CENTER	SRX24420084	NextSeq 550	PAIRED	RANDOM	GENOMIC	ILLUMINA	SRS21175547	SRP338930	['SRR28860078','SRS21175547','SAMN41148776','SRX24420084','PRJNA766641','766641','SRP338930','IDR2300061084-01-01.R1.fastq.gz','IDR2300061084-01-01','41148776']	2023	2024-05-01T11:30:00.000Z			USA	North America	New York state		Homo sapiens	3	human																					450	450772743	203446575	PRJNA766641			99.66	1471227	47	lineage2.1	Sensitive	['tree','tbprofiler','diff','input']	tuberculosis: unclassified		Mycobacterium tuberculosis
SAMN21616918	SRR16058106	WGS	PUBLIC HEALTH ONTARIO	SRX12344562	Illumina MiSeq	PAIRED	RANDOM	GENOMIC	ILLUMINA	SRS10316940	SRP338617	['766079','21616918','SRS10316940','PRJNA766079','SAMN21616918','SRR16058106','2019-467','SRP338617','SRX12344562','2019-467_R1.fastq.gz','bp0']	2019	2021-09-24T21:48:00.000Z			CAN	North America	Ontario		Homo sapiens	3	human					S		S					S	S								486	486142185	340180009	PRJNA766079	CRyPTIC_WHO2021_PMC7612554		99.22	618644	34	lineage3	Other	['input','tbprofiler','Walker_2022','tree','diff']	tuberculosis: unclassified		Mycobacterium tuberculosis
SAMN18146194	SRR13861676	WGS	UNIVERISTY OF ANTWERP	SRX10242467	Illumina HiSeq 2500	PAIRED		GENOMIC	ILLUMINA	SRS8383709	SRP308980	['bp0','SRS8383709','706121','PRJNA706121','ID21549594','SRP308980','SRX10242467','SPUTUM0500K-FASTA13-MPER0.12-CONTPaer-CPER99.88-SEED21549594','18146194','STUDYSPUTUM0500K-FASTA13-MPER0.12-CONTPaer-CPER99.88-SEED21549594.R1.fastq.gz','SRR13861676','SAMN18146194']	2021	2021-03-05T03:57:00.000Z						simulated/in silico																								150	150000000	80630972	PRJNA706121								['laboratory_synthetic','denylist','input']	tuberculosis: human-adapted	L4	Mycobacterium tuberculosis	H37Rv
SAMEA2147558	ERR369697	WGS	SC	ERX342406	Illumina HiSeq 2000	PAIRED	RANDOM	GENOMIC	ILLUMINA	ERS327789	ERP003508	['ERR369697','230309','2414405','ERP003508','ERS327789','M06004527-sc-2013-07-18T13:33:27Z-1657683','SC_EXP_10665_8#25','ERX342406','Isoniazid_resistant_TB_outbreak_investigation-sc-2013-07-02T11:32:57Z-2688','SC_RUN_10665_8#25','SAMEA2147558','PRJEB4239']		2014-03-08T14:07:00.000Z																														523	523510200	242887592	PRJEB4239			99.83	1867724	43	lineage4.6.2.2	HR-TB	['diff','Menardo_2021','tree','input','tbprofiler']	tuberculosis: human-adapted	L4	Mycobacterium tuberculosis
SAMN32709639	SRR23061728	AMPLICON	GENOSCREEN	SRX19014953	Illumina MiSeq	PAIRED	PCR	GENOMIC	ILLUMINA	SRS16434418	SRP417183	['SRR23061728','PRJNA923280','SRP417183','SRX19014953','SAMN32709639','SRS16434418','32709639','2012-2019-02728','Deeplex208','923280','bp0','2012-2019-02728_S13_L001_R1_001.fastq.gz']		2023-01-12T09:45:00.000Z			COM	Africa		skin	Homo sapiens	3	human																					46	46115116	23530822	PRJNA923280									leprosy		Mycobacterium leprae
SAMEA115741126	ERR13266507	WGS	UNIVERSITY OF OXFORD, NUFFIELD DEPARTMENT OF MEDIC	ERX12636933	NextSeq 500	PAIRED	RANDOM PCR	GENOMIC	ILLUMINA	ERS20250869	ERP161058	['webin-reads-934b18459c35','934b18459c35','41869064','PRJEB76547','ERR13266507','b28b5ff0-515d-42d2-bc0f-19e45ec26bb9','ERX12636933','SAMEA115741126','1124794','ERP161058','ERS20250869']	2020	2024-08-07T22:16:00.000Z			IND	Asia																										541	541628100	245543411	PRJEB76547								CRyPTIC_2024	tuberculosis: unclassified		Mycobacterium tuberculosis
SAMEA5569613	ERR3287420	WGS	UNIVERSIDAD PERUANA CAYETANO HEREDIA, PERU	ERX3313929	Illumina HiSeq 4000	PAIRED	RANDOM	GENOMIC	ILLUMINA	ERS3371635	ERP114885	['542465','PRJEB32234','sample.10166','ERX3313929','project.Gates_clinical_isolates_Peru','run.10166','ERR3287420','ERP114885','experiment.10166','11621898','ERS3371635','SAMEA5569613']		2021-11-03T08:07:00.000Z			PER	South America						S				R	I	R	S	S				R		S	S	S	S	S	R	536	536472000	218422136	PRJEB32234	['CRyPTIC_reuse_table','Walker_2022']		99.56	1788839	60	lineage2.2.1	MDR-TB	['tbprofiler','Walker_2022','tree','CRyPTIC_reuse_table','input','CRyPTIC_UPCH','diff']	tuberculosis: unclassified		Mycobacterium tuberculosis
SAMN10448609	SRR8217936	WGS	ICMPR, WESTMEAD HOSPITAL	SRX5036424	NextSeq 500	PAIRED	RANDOM	GENOMIC	ILLUMINA	SRS4067029	SRP169960	['SRR8217936','PRJNA506272','29631','bp0','506272','SAMN10448609','SRS4067029','SRP169960','10448609','SRX5036424','29631_1.fastq.gz']	2015	2018-11-20T17:18:00.000Z		10.8231 N 106.6297 E	VNM	Asia		sputum	Homo sapiens	3	human																					457	457183009	215512049	PRJNA506272								input	tuberculosis: unclassified		Mycobacterium tuberculosis
SAMN09725738	SRR7617415	WGS	AGRESEARCH	SRX4482162	Illumina MiSeq	PAIRED	RANDOM PCR	GENOMIC	ILLUMINA	SRS3606512	SRP155672	['479921','9725738','SRP155672','SRS3606512','SRR7617415','AgR17123_R1.fastq.gz','SRX4482162','SAMN09725738','AgR17123','PRJNA479921']	2015	2018-07-29T22:05:00.000Z			NZL	Oceania	Tūrangi		Sus scrofa domesticus	2	domestic pig																					516	516061141	366489013	PRJNA479921			99.38	857813	40	La1.8.1	Other	['tbprofiler','tree','input','diff']	tuberculosis: animal-adapted	La1	Mycobacterium bovis
SAMN06008140	SRR5013458	AMPLICON	TEXAS A&M UNIVERSITY	SRX2343364	Illumina HiSeq 2500	PAIRED	PCR	GENOMIC	ILLUMINA	SRS1793188	SRP093213	['352866','SAMN06008140','SRR5013458','PRJNA352866','3865','SRS1793188','6008140','SRX2343364','3865__ATTCCT_R2.fastq','SRP093213']		2016-11-12T09:29:00.000Z																														1370	1370078750	700645193	PRJNA352866									tuberculosis: human-adapted	L4	Mycobacterium tuberculosis	H37Rv
SAMEA104718732	ERR2446381	WGS	RIVM - NATIONAL INSTITUTE FOR PUBLIC HEALTH AND TH	ERX2465482	Illumina HiSeq 2500	SINGLE	RANDOM	GENOMIC	ILLUMINA	ERS2320115	ERP107526	['ERS2320115','448124','ena-EXPERIMENT-RIVM - National Institute for Public Health and the Environment-26-03-2018-16:05:17:753-327','ena-RUN-RIVM - National Institute for Public Health and the Environment-26-03-2018-16:05:17:753-327','8820664','ERP107526','ERR2446381','WGSVNTR2016327','ERX2465482','ena-STUDY-RIVM - National Institute for Public Health and the Environment-15-03-2018-13:44:58:461-243','SAMEA104718732','PRJEB25592']	2016	2019-06-11T17:56:00.000Z			NLD	Europe			Homo sapiens	3	human																					844	844152789	222956112	PRJEB25592								['Napier_2020','WGS_2016_NLD']	tuberculosis: human-adapted	L4.2.2.2	Mycobacterium tuberculosis
SAMEA115113095	ERR12509375	WGS	LATVIAN BIOMEDICAL RESEARCH AND STUDY CENTRE	ERX11885423	Ion Torrent Proton	SINGLE	RANDOM	GENOMIC	ION_TORRENT	ERS17751222	ERP156728	['PRJEB71941','1069522','ERR12509375','ERS17751222','ERX11885423','39590000','LVM6595','f71477a9-1a02-48ce-853a-113c2d505b5b','webin-reads-LVM6595','ERP156728','SAMEA115113095']	2013	2024-01-26T09:31:00.000Z			LVA	Europe																										775	775359964	586209901	PRJEB71941									tuberculosis: unclassified		Mycobacterium tuberculosis
SAMN25888694	SRR18002875	WGS	NATIONAL INSTITUTE FOR COMMUNICABLE DISEASE CONTROL AND PREVENTION, CHINESE CENTER FOR DISEASE CONTR	SRX14158642	Illumina HiSeq 1000	PAIRED	RANDOM	GENOMIC	ILLUMINA	SRS11983885	SRP359570	['806507','PRJNA806507','UM210128T0056','SRS11983885','UM210128T0056_1.fq.gz','SAMN25888694','bp0','SRX14158642','SRP359570','SRR18002875','25888694']	2020	2022-02-13T06:56:00.000Z			CHN	Asia	Shanghai		Homo sapiens	3	human																					629	629014800	199518369	PRJNA806507			62.6	721761	24	lineage2.2.2	Pre-XDR-TB	['tree','diff','tbprofiler','input']	tuberculosis: unclassified		Mycobacterium tuberculosis
SAMN08906505	SRR7236172	WGS	USDA-NVSL-DBL	SRX4142665	Illumina MiSeq	PAIRED	RANDOM PCR	GENOMIC	ILLUMINA	SRS3356461	SRP149365	['SRR7236172','SRP149365','SAMN08906505','8906505','10-0451FM','SRX4142665','449507','SRS3356461','10-0451FM_S3_L001_R1_001.fastq.gz','PRJNA449507']		2018-05-30T23:28:00.000Z			MEX	North America	Estado de Mexico		Bos taurus	3	domestic cattle																					672	672763038	441638410	PRJNA449507								input	tuberculosis: animal-adapted	La1	Mycobacterium bovis
SAMEA6797795	ERR4423474	WGS	SWISS TROPICAL AND PUBLIC HEALTH INSTITUTE	ERX4364032	Illumina HiSeq 2500	PAIRED		GENOMIC	ILLUMINA	ERS4525459	ERP121304	['G19999','SAMEA6797795','PRJEB37945','ena-EXPERIMENT-Swiss Tropical and Public Health Institute-07-08-2020-15:52:46:918-2','ERP121304','ERX4364032','641061','ena-RUN-Swiss Tropical and Public Health Institute-07-08-2020-15:52:46:918-2','ERR4423474','ena-STUDY-Swiss Tropical and Public Health Institute-22-04-2020-16:47:21:746-61','15764922','ERS4525459']		2020-08-15T04:59:00.000Z			ZAF	Africa																										409	409277250	181855399	PRJEB37945			99.53	1706208	37	lineage2.2.2	Pre-XDR-TB	['tree','input','diff','tbprofiler']	tuberculosis: unclassified		Mycobacterium tuberculosis
SAMN40032173	SRR28045879	WGS	CHRISTIAN MEDICAL COLLAGE, VELLORE	SRX23697320	Illumina NovaSeq 6000	PAIRED	RANDOM	GENOMIC	ILLUMINA	SRS20527246	SRP226525	['575883','SAMN40032173','3303011049','40032173','SRP226525','SRR28045879','SRS20527246','SRX23697320','3303011049_R1.fastq.gz','PRJNA575883']	2022	2024-02-22T07:26:00.000Z		21.7679 N 78.8718 E	IND	Asia	Madhya Pradesh - Bhairopur		Homo sapiens	3	human																					1537	1537012994	583424201	PRJNA575883			98.64	1845132	54	lineage1.1.2	HR-TB	['tree','tbprofiler','input','diff']	tuberculosis: unclassified		Mycobacterium tuberculosis
SAMEA4039968	ERR1462602	WGS	GENE CENTER MUNICH, LMU MUNICH, MUNICH, GERMANY	ERX1533080	Illumina HiSeq 1500	PAIRED	RANDOM	GENOMIC	ILLUMINA	ERS1211078	ERP016121	['ena-EXPERIMENT-GENE CENTER MUNICH, LMU MUNICH, MUNICH, GERMANY-17-06-2016-12:24:39:041-29','5_04','ERX1533080','SAMEA4039968','359529','ERR1462602','ERS1211078','ena-STUDY-GENE CENTER MUNICH, LMU MUNICH, MUNICH, GERMANY-17-06-2016-12:24:41:056-101','6193133','ERP016121','PRJEB14479','ena-RUN-GENE CENTER MUNICH, LMU MUNICH, MUNICH, GERMANY-17-06-2016-12:24:39:041-29']	2013	2017-01-03T12:28:00.000Z			DEU	Europe			Bos taurus	2	domestic cattle																					1724	1724014400	822932315	PRJEB14479			99.17	1759950	36	La2	Sensitive	['tbprofiler','input','tree','diff']	tuberculosis: animal-adapted	La2	Mycobacterium caprae
SAMEA7527223	ERR4798663	WGS	FOUNDATION FOR MEDICAL RESEARCH INDIA	ERX4668087	NextSeq 500	PAIRED	RANDOM	GENOMIC	ILLUMINA	ERS5283695	ERP124850	['ERP124850','773292','SAMEA7527223','project.Mumbai','run.27128','experiment.27128','PRJEB41116','ERX4668087','22460801','ERS5283695','ERR4798663','sample.27128']		2021-11-10T02:23:00.000Z			IND	Asia	Mumbai					S	S				R		S	R							S		R	S		672	672063900	267722821	PRJEB41116	Walker_2022		99.56	1684279	50	lineage2.2.1	Pre-XDR-TB	['tree','Walker_2022','tbprofiler','CRyPTIC_IND','diff','input']	tuberculosis: unclassified		Mycobacterium tuberculosis
SAMEA112803939	ERR11044255	WGS	FZB	ERX10491046	NextSeq 500	PAIRED		GENOMIC	ILLUMINA	ERS14811485	ERP010814	['ERR11044255','ERX10491046','PRJEB9680','ERS14811485','ERP010814','ena-RUN-TAB-21-03-2023-10:23:43:102-79456','ena-EXPERIMENT-TAB-21-03-2023-10:23:43:102-79455','ena-STUDY-FZB-22-06-2015-17:16:39:392-292','1812-03','SAMEA112803939','287903','33855994']		2023-07-20T20:54:00.000Z																														726	726988459	309783074	PRJEB9680			99.68	1681289	57	lineage4.7	Sensitive	['input','diff','tree','tbprofiler']	tuberculosis: unclassified		Mycobacterium tuberculosis
SAMN27519879	SRR18715299	WGS	NIH / NIAID	SRX14815829	NextSeq 500	PAIRED	RANDOM	GENOMIC	ILLUMINA	SRS12572366	SRP369525	['PRJNA825524','SRP369525','27519879','SAMN27519879','SRS12572366','TBPO-1645_lib40117_nextseq_nx0118_151bp.filtered_2nd.1.fastq.gz','19755','SRX14815829','SRR18715299','825524','bp0']	2020	2022-04-11T14:32:00.000Z		41.7151 N 44.8271 E	GEO	Asia	Tbilisi	sputum	Homo sapiens	3	human																					560	560259585	265560161	PRJNA825524			99.74	1376517	47	lineage4.3.3	Sensitive	['diff','TB_Portals','tree','input','tbprofiler']	tuberculosis: unclassified		Mycobacterium tuberculosis
SAMN40032125	SRR28045899	WGS	CHRISTIAN MEDICAL COLLAGE, VELLORE	SRX23697300	Illumina NovaSeq 6000	PAIRED	RANDOM	GENOMIC	ILLUMINA	SRS20527226	SRP226525	['SAMN40032125','SRX23697300','575883','3302010992_R1.fastq.gz','40032125','SRP226525','PRJNA575883','3302010992','SRS20527226','SRR28045899']	2022	2024-02-22T07:27:00.000Z		21.7679 N 78.8718 E	IND	Asia	Madhya Pradesh - Bhairopur		Homo sapiens	3	human																					1453	1453044612	475172450	PRJNA575883			81.74	1180944	35	lineage1.1.2	Sensitive	['input','tbprofiler','diff','tree']	tuberculosis: unclassified		Mycobacterium tuberculosis
SAMEA112806965	ERR11050712	WGS	FZB	ERX10497503	NextSeq 2000	PAIRED		GENOMIC	ILLUMINA	ERS14814511	ERP010814	['ena-STUDY-FZB-22-06-2015-17:16:39:392-292','PRJEB9680','ena-EXPERIMENT-TAB-21-03-2023-10:58:00:070-107683','ERP010814','21003934','ERS14814511','ERR11050712','ERX10497503','287903','33856875','SAMEA112806965','ena-RUN-TAB-21-03-2023-10:58:00:070-107684']		2023-07-20T23:20:00.000Z																														485	485899781	176920531	PRJEB9680			99.38	1685146	55	lineage4.3	Sensitive	['tbprofiler','input','diff','tree']	tuberculosis: unclassified		Mycobacterium tuberculosis
SAMEA112804966	ERR11081142	WGS	FZB	ERX10528510	NextSeq 500	PAIRED		GENOMIC	ILLUMINA	ERS14812512	ERP010814	['4059-00','SAMEA112804966','ERR11081142','ena-RUN-TAB-22-03-2023-09:21:25:334-112381','ERS14812512','ERX10528510','ena-STUDY-FZB-22-06-2015-17:16:39:392-292','33893063','ena-EXPERIMENT-TAB-22-03-2023-09:21:25:334-112380','PRJEB9680','ERP010814','287903']		2023-07-21T04:05:00.000Z																														803	803420491	363848154	PRJEB9680			99.55	1618072	55	lineage4.8	Sensitive	['input','tree','diff','tbprofiler']	tuberculosis: unclassified		Mycobacterium tuberculosis
SAMEA7559876	ERR4827440	WGS	IML GAUTING	ERX4697424	NextSeq 500	PAIRED	RANDOM	GENOMIC	ILLUMINA	ERS5316513	ERP124980	['773307','ERX4697424','ERR4827440','project.Central_Asia','run.2012','SAMEA7559876','PRJEB41239','22475441','experiment.2012','ERP124980','sample.2012','ERS5316513']		2021-11-12T01:05:00.000Z																														127	127366399	50128442	PRJEB41239			99.37	637774	19	lineage2.2.1	MDR-TB	['diff','input','tbprofiler','tree','CRyPTIC_Gauting_CentralAsia']	tuberculosis: unclassified		Mycobacterium tuberculosis
SAMEA3451153	ERR2517569	WGS	RIVM	ERX2536785	Illumina HiSeq 2500	PAIRED	RANDOM	GENOMIC	ILLUMINA	ERS2402247	ERP107973	['sample.9636','PRJEB26002','ERS2402247','project.First_10k_genomes_study_set_10','run.9636','SAMEA3451153','10126906','ERX2536785','experiment.9636','493040','ERR2517569','ERP107973']		2021-10-23T20:17:00.000Z			NLD	Europe												R					R	R	R							762	762999947	404903053	PRJEB26002	Walker_2022		99.4	1768080	49	lineage4.2.2.2	MDR-TB	['input','Walker_2022','tree','diff','CRyPTIC_RIVM','tbprofiler','Napier_2020']	tuberculosis: human-adapted	L4.2.2.2	Mycobacterium tuberculosis
SAMN34293809	SRR24256075	WGS	NIH / NIAID	SRX20051875	NextSeq 500	PAIRED	RANDOM	GENOMIC	ILLUMINA	SRS17387135	SRP433800	['bp0','SRP433800','SRR24256075','958249','SAMN34293809','PRJNA958249','SRS17387135','18065','SRX20051875','UKR-659_lib42417_nextseq_nx0148_151bp.filtered_2nd.1.fastq.gz','34293809']	2020	2023-04-21T17:58:00.000Z		48.3794 N 31.1656 E	UKR	Europe		sputum	Homo sapiens	3	human																					646	646140115	308580212	PRJNA958249			99.55	1413706	47	lineage2.2.1	Pre-XDR-TB	['input','diff','tree','tbprofiler']	tuberculosis: unclassified		Mycobacterium tuberculosis
SAMEA1707712	ERR228125	WGS	SC	ERX202784	Illumina HiSeq 2000	PAIRED	RANDOM	GENOMIC	ILLUMINA	ERS179789	ERP000276	['203976','Mycobacterium tuberculosis pilot-sc-2010-07-26','PRJEB2221','ERX202784','SAMEA1707712','SC_EXP_8898_5#24','ERP000276','SC_RUN_8898_5#24','ERR228125','1919879','ERS179789','S00009270-sc-2012-10-08T11:21:09Z-1492992']		2013-02-16T10:30:00.000Z																														279	279237800	118953296	PRJEB2221			99.5	2625511	60	lineage3	Sensitive	['diff','input','tree','tbprofiler']	tuberculosis: unclassified		Mycobacterium tuberculosis
SAMEA2533856	['ERR551321','ERR551320']	WGS		['ERX510389','ERX510390']	Illumina HiSeq 2500	PAIRED		GENOMIC	ILLUMINA	ERS457258		['3793634','ERX510389','ERX510390','ERP010814','ena-STUDY-FZB-22-06-2015-17:16:39:392-292','8439-05','8439-05_lib1265_hpi_2013-11-14_150bp','PRJEB9680','SAMEA2533856','ERR551321','287903','ERS457258','ERR551320','8439-05_lib1265_hpi_2014-01-14_150bp']					UZB	Asia						S	S			R		R					R	R	R				S			538	538929600	283957167	PRJEB9680	CRyPTIC_WHO2021_PMC7612554		99.52	2905052	98	lineage2.2.1	MDR-TB	['Menardo_2018','tbprofiler','Napier_2020','tree','Walker_2022','input','diff']	tuberculosis: human-adapted	L2.2.1	Mycobacterium tuberculosis
SAMEA95526418	ERR1873522	WGS	UNIVERSITY OF CAPE TOWN	ERX1934047	Illumina HiSeq 2000	PAIRED	size fractionation	GENOMIC	ILLUMINA	ERS1565483	ERP015827	['ena-RUN-UNIVERSITY OF CAPE TOWN-07-03-2017-11:20:02:664-134','374682','PRJEB14199','SAMEA95526418','ERR1873522','ena-STUDY-UNIVERSITY OF CAPE TOWN-31-05-2016-14:43:35:710-24','6553373','ERX1934047','R4330_LFO46Pool106_3312__L6_AGCACCTC_L006','ena-EXPERIMENT-UNIVERSITY OF CAPE TOWN-07-03-2017-11:20:02:664-134','ERP015827','ERS1565483']	2008	2017-03-12T14:06:00.000Z			ZAF	Africa		sputum	Homo sapiens	3	human	S	S		S	R	S	R	S	S	S	S	S	R	S							274	274884600	186862084	PRJEB14199	Coll_2018							['Coll_2018','input','Nimmo_2024','Menardo_2021','Napier_2020','R-XDR_ZAF']	tuberculosis: human-adapted	L2.2.1.1	Mycobacterium tuberculosis
SAMN16966199	SRR13180293	WGS	SCIENSANO	SRX9618426	Illumina MiSeq	PAIRED	RANDOM	GENOMIC	ILLUMINA	SRS7820624	SRP295468	['16966199','SRS7820624','SRX9618426','681718','PRJNA681718','bp0','SRP295468','SAMN16966199','SRR13180293','S19BD05219_1.fastq.gz','S19BD05219']	2019	2020-12-02T08:06:00.000Z			BEL	Europe			Homo sapiens	3	human																					530	530909206	274065371	PRJNA681718			98.87	1742598	89	lineage2.2.2	Sensitive	['tree','input','tbprofiler','diff']	tuberculosis: unclassified		Mycobacterium tuberculosis
SAMN06055648	SRR5073820	WGS	UNIVERSITY OF MELBOURNE	SRX2392910	Illumina HiSeq 2500	PAIRED	RANDOM	GENOMIC	ILLUMINA	SRS1834363	SRP094134	['PRJNA355614','SRR5073820','SRS1834363','SRP094134','bp0','6055648','02MTB0499_S3_L001_2.fastq.gz','HCMC1251','355614','SRX2392910','SAMN06055648']	2009-08	2016-12-02T18:54:00.000Z		10.82 N 106.63 E	VNM	Asia	Ho Chi Minh City	sputum	Homo sapiens	3	human																					142	142635077	69111986	PRJNA355614			99.33	656675	22	lineage2.2.1	Other	['tree','Menardo_2021','tbprofiler','input','diff','Napier_2020']	tuberculosis: human-adapted	L2.2.1	Mycobacterium tuberculosis
SAMD00029490	DRR034445	WGS	NCGM	DRX031078	Illumina MiSeq	PAIRED	RANDOM	GENOMIC	ILLUMINA	DRS043658	DRP003615	['PRJDB3875','384863','DRP003615','DRS043658','6846179','DRR034445','DRX031078','SAMD00029490']	2008	2017-04-28T17:32:00.000Z		36.6 N 139.9 E	JPN	Asia	Tochigi	sputum	Homo sapiens	3	human																					416	416523729	265389033	PRJDB3875			99.32	828089	39	lineage4.9	Sensitive	['tbprofiler','diff','input']	tuberculosis: unclassified		Mycobacterium tuberculosis
SAMN05916453	SRR28393951	WGS	FIND, THE FOUNDATION FOR INNOVATIVE NEW DIAGNOSTICS	SRX23998745	Illumina HiSeq 2500	PAIRED	RANDOM	GENOMIC	ILLUMINA	SRS20795314	SRP496567	['Peru5149_R1.fastq.gz','02-R0894','343736','SRS20795314','SRP496567','5916453','SRR28393951','SAMN05916453','SRX23998745','PRJNA343736','WGS-Peru5149']	2012	2024-03-20T07:44:00.000Z		12 S 77 W	PER	South America	Lima	As reported: patient	Homo sapiens	3	human																					801	801316800	319782851	PRJNA343736			99.44	1775030	61	lineage4.1.2.1	MDR-TB	['input','tbprofiler','tree','diff','standford']	tuberculosis: unclassified		Mycobacterium tuberculosis
SAMN36619402	SRR25340960	WGS	NIH / NIAID	SRX21080200	Illumina HiSeq 1500	PAIRED	RANDOM	GENOMIC	ILLUMINA	SRS18349751	SRP450367	['SRR25340960','SRS18349751','SRP450367','bp0','MNTB_286.filtered_2_bwa.1.fastq.gz','PRJNA996640','36619402','9392','996640','SAMN36619402','SRX21080200']	2019	2023-07-19T18:36:00.000Z		13.3524 N 74.7868 E	IND	Asia	Manipal	sputum	Homo sapiens	3	human																					1403	1403318500	570477885	PRJNA996640			99.44	1792900	58	lineage3	Sensitive	['input','tree','diff','tbprofiler']	tuberculosis: unclassified		Mycobacterium tuberculosis
SAMD00603888	DRR474055	WGS	KIH	DRX458284	Illumina MiSeq	PAIRED	RANDOM	GENOMIC	ILLUMINA	DRS329947	DRP010549	['DRR474055','1019517','PRJDB15809','DRS329947','37485078','SAMD00603888','DRX458284','DRP010549']	2016	2023-09-20T20:30:00.000Z			JPN	Asia	Hyogo, Kobe		Homo sapiens	3	human																					531	531608366	351844443	PRJDB15809			99.39	1612929	68	lineage2.2.1	Sensitive	['tbprofiler','diff','input','tree']	tuberculosis: unclassified		Mycobacterium tuberculosis
SAMEA113538349	ERR11466290	WGS	FZB	ERX10872447	NextSeq 500	PAIRED		GENOMIC	ILLUMINA	ERS15534770	ERP147571	['BTB-62','ERX10872447','PRJEB62480','ERS15534770','ERP147571','SAMEA113538349','ena-RUN-TAB-22-05-2023-12:53:16:403-8019','35506726','d05d2f15-c027-4055-b906-d9d6d110849e','ena-EXPERIMENT-TAB-22-05-2023-12:53:16:403-8018','ERR11466290','979605']		2023-09-17T03:14:00.000Z			BWA	Africa																										785	785820124	352707570	PRJEB62480			99.48	1536229	45	lineage4.4.1.1	Sensitive	['diff','tbprofiler','Kopanyo','input','tree']	tuberculosis: unclassified		Mycobacterium tuberculosis
SAMN06221005	SRR5182174	WGS	SAN DIEGO STATE UNIVERSITY	SRX2498281	PacBio RS	SINGLE		GENOMIC	PACBIO_SMRT	SRS1925134	SRP096895	['SRX2498281','SAMN06221005','SRS1925134','SRR5182174','m120407_155927_42152_c100307272550000001523011008061241_s1_p0.sts.csv','1-0002','SRP096895','PRJNA353873','353873','6221005']	2009	2017-01-17T15:18:00.000Z		19.02 N 72.83 E	IND	Asia		sputum	Homo sapiens	3	human																					395	395169483	1527158762	PRJNA353873									tuberculosis: unclassified		Mycobacterium tuberculosis
SAMEA115747318	ERR13286166	WGS	UNIVERSITY OF OXFORD, NUFFIELD DEPARTMENT OF MEDIC	ERX12656592	Illumina NovaSeq 6000	PAIRED	RANDOM PCR	GENOMIC	ILLUMINA	ERS20257202	ERP161058	['41890800','ERS20257202','webin-reads-45670df79e9d','1124794','ERP161058','b28b5ff0-515d-42d2-bc0f-19e45ec26bb9','ERR13286166','ERX12656592','PRJEB76547','SAMEA115747318','45670df79e9d']	2022	2024-08-21T08:03:00.000Z			ZAF	Africa																										627	627537578	204086493	PRJEB76547								CRyPTIC_2024	tuberculosis: unclassified		Mycobacterium tuberculosis
SAMEA7282525	ERR4560339	WGS	ISTITUTO ZOOPROFILATTICO SPERIMENTALE DELLA LOMBAR	ERX4496235	Illumina MiSeq	PAIRED	RANDOM	GENOMIC	ILLUMINA	ERS5043123	ERP123263	['667398','ena-STUDY-IZSLER-04-08-2020-14:44:20:130-2130','SAMEA7282525','ena-RUN-IZSLER-03-09-2020-10:27:45:692-37','16363336','ERX4496235','ERR4560339','ERS5043123','MAP_91_16','PRJEB39713','ena-EXPERIMENT-IZSLER-03-09-2020-10:27:45:692-37','ERP123263']	2016	2020-11-05T19:37:00.000Z			ITA	Europe		feces	Bos taurus	2	bovine																					404	404879830	254178976	PRJEB39713									NTM: avium complex		Mycobacterium avium subsp. paratuberculosis
SAMN21983602	SRR16157051	WGS	TGEN NORTH	SRX12441857	NextSeq 500	PAIRED	RANDOM	GENOMIC	ILLUMINA	SRS10408010	SRP339714	['21983602','R07398','SRP339714','SRS10408010','PRJNA767684','SRX12441857','767684','SRR16157051','SAMN21983602','TB-R07398-054_S225_R1_001.fastq.gz']		2021-10-01T18:35:00.000Z							Homo sapiens	3	human																					176	176911276	70625195	PRJNA767684			99.46	1007090	33	lineage2.2.1	MDR-TB	['tbprofiler','tree','input','diff']	tuberculosis: unclassified		Mycobacterium tuberculosis
SAMN18648523	SRR14164682	WGS	STANFORD UNIVERSITY	SRX10533154	NextSeq 550	PAIRED	RANDOM	GENOMIC	ILLUMINA	SRS8656427	SRP289688	['671770','SRR14164682','SRS8656427','PRJNA671770','SRP289688','bp0','SRX10533154','T3-DNA-M016547-S17_R1.fastq.gz','T3-DNA-M016547-S17','SAMN18648523','ms_641','18648523']	2018	2021-04-07T13:37:00.000Z			BRA	South America	Mato Grosso do Sul, Dourados	sputum	Homo sapiens	3	human																					696	696970446	262974787	PRJNA671770			99.46	1789393	61	lineage4.1.2.1	Sensitive	['input','tbprofiler','tree','diff','standford']	tuberculosis: unclassified		Mycobacterium tuberculosis
SAMN18478723	SRR15364437	WGS	ALL INDIA INSTITUTE OF MEDICAL SCIENCE BHOPAL	SRX11666890	HiSeq X Ten	PAIRED	other	GENOMIC	ILLUMINA	SRS9699526	SRP331414	['717132','SRR15364437','SRX11666890','SRS9699526','OMICS49','SAMN18478723','SRP331414','PRJNA717132','18478723','OMICS/BPL/0049/19/SP','OMICS49_R1.fq.gz']	2019	2021-08-08T06:12:00.000Z		28.2180 N 94.7278 E	IND	Asia	Arunachal Pradesh	sputum	Homo sapiens	3	human																					201	201448200	109478959	PRJNA717132								input	tuberculosis: unclassified		Mycobacterium tuberculosis
SAMN10185899	SRR18693873	WGS	UNIVERSIDADE FEDERAL DO RIO DE JANEIRO	SRX14794898	Illumina HiSeq 2500	PAIRED	PCR	GENOMIC	ILLUMINA	SRS12553177	SRP368640	['G04943','630228','SRR18693873','SRX14794898','SRS12553177','G04943_R1.fastq.gz','SAMN10185899','PRJNA630228','10185899','SRP368640']	2007	2022-04-09T15:33:00.000Z			BRA	South America			Homo sapiens	3	human																					725	725277364	361778103	PRJNA630228			99.19	1657587	36	lineage1.1.3.1	Sensitive	['tbprofiler','tree','Menardo_2021','input','standford','diff']	tuberculosis: human-adapted	L1.1.3	Mycobacterium tuberculosis
SAMEA7547442	ERR4813936	WGS	BRAZIL	ERX4683926	Illumina HiSeq 4000	PAIRED	RANDOM	GENOMIC	ILLUMINA	ERS5304096	ERP124940	['project.Brazil','22466835','sample.16809','experiment.16809','ERX4683926','ERS5304096','PRJEB41200','ERR4813936','SAMEA7547442','773302','ERP124940','run.16809']		2021-11-10T11:04:00.000Z			BRA	South America						S				S	S	S	S	S				S		S	S			S	S	550	550077900	238882153	PRJEB41200	['CRyPTIC_reuse_table','Walker_2022']		99.65	1773098	67	lineage4.3.4.1	RR-TB	['tbprofiler','CRyPTIC_BRA','input','CRyPTIC_reuse_table','diff','Walker_2022','standford','tree']	tuberculosis: unclassified		Mycobacterium tuberculosis
SAMEA115652527	ERR13148536	WGS	NATIONAL INSTITUTE OF HEALTH DR. RICARDO JORGE	ERX12519918	NextSeq 2000	PAIRED	RANDOM	GENOMIC	ILLUMINA	ERS20110602	ERP142948	['ERR13148536','PTNTM_0162','ERS20110602','ERX12519918','INSA_29112022','ERP142948','42877816','909146','PRJEB57933','SAMEA115652527']	2022	2024-08-11T01:06:00.000Z			PRT	Europe																										485	485360080	164122110	PRJEB57933									NTM: avium complex		Mycobacterium avium subsp. hominissuis
SAMEA7562475	ERR4830036	WGS	IML GAUTING	ERX4700020	NextSeq 500	PAIRED	RANDOM	GENOMIC	ILLUMINA	ERS5319109	ERP124987	['ERP124987','project.Cryptic_2018_2nd','SAMEA7562475','ERS5319109','773313','run.15494','ERR4830036','experiment.15494','ERX4700020','sample.15494','PRJEB41246','22478043']	2018	2021-11-11T08:59:00.000Z										S				S	S	S	S	S				S		S	S	S	S	S	S	630	630535528	276754694	PRJEB41246	CRyPTIC_reuse_table		99.42	1489727	43	lineage2.2.1	Sensitive	['input','CRyPTIC_reuse_table','diff','CRyPTIC_Gauting','tbprofiler','tree']	tuberculosis: unclassified		Mycobacterium tuberculosis
SAMN18793679	SRR14269923	WGS	NATIONAL INSTITUTE FOR COMMUNICABLE DISEASE CONTROL AND PREVENTION, CHINESE CENTER FOR DISEASE CONTR	SRX10631716	Illumina HiSeq 2000	SINGLE	RANDOM PCR	GENOMIC	ILLUMINA	SRS8727963	SRP315261	['SAMN18793679','bp0','18793679','722811','SRX10631716','SRR14269923','ICDC_HN11179','SRS8727963','PRJNA722811','HN11179','SRP315261','HN11179.tar.gz']	2011	2021-04-19T04:22:00.000Z			CHN	Asia		sputum	Homo sapiens	3	human																					0	778818	625230	PRJNA722811									tuberculosis: unclassified		Mycobacterium tuberculosis
SAMEA7548588	ERR4815228	WGS	PUBLIC HEALTH ENGLAND	ERX4685070	Illumina HiSeq 2500	PAIRED	RANDOM	GENOMIC	ILLUMINA	ERS5305240	ERP124941	['project.PHE-TB','ERP124941','ERX4685070','SAMEA7548588','run.18048','PRJEB41201','ERR4815228','773303','22467985','experiment.18048','ERS5305240','sample.18048']		2021-11-10T13:07:00.000Z			GBR	Europe										S		S						S								119	119046873	51841414	PRJEB41201	Walker_2022		98.88	1060390	22	lineage4.4.1.1	Sensitive	['tbprofiler','tree','CRyPTIC_PHE','diff','Walker_2022','input']	tuberculosis: unclassified		Mycobacterium tuberculosis
SAMN28455509	SRR19233756	WGS	WADSWORTH CENTER	SRX15294560	Illumina MiSeq	PAIRED	RANDOM	GENOMIC	ILLUMINA	SRS13024063	SRP374006	['SAMN28455509','SRR19233756','SRS13024063','SRX15294560','SRP374006','835805','PRJNA835805','IDR1600028520-01-02','28455509','IDR1600028520-01-02_R1.fastq.gz']	2016	2022-05-16T17:17:00.000Z			USA	North America	Suffolk County	pleural fluid	Homo sapiens	3	human																					406	406794687	229050570	PRJNA835805			99.44	1644143	73	lineage4.5	Sensitive	['tree','tbprofiler','input','diff']	tuberculosis: unclassified		Mycobacterium tuberculosis
SAMN41468615	SRR29093601	WGS	FIND, THE FOUNDATION FOR INNOVATIVE NEW DIAGNOSTICS	SRX24617551	Illumina HiSeq 2000	PAIRED	RANDOM	GENOMIC	ILLUMINA	SRS21354716	SRP507535	['SRP507535','PRJNA1109295','SRS21354716','924644_36B3B54EC336','924644_36B3B54EC336_R14347-COW5558A68','1482335333618T-R14347-COW5558A68_S76_R1_001.fastq.gz','SRX24617551','SRR29093601','41468615','1109295','SAMN41468615']		2024-05-21T06:06:00.000Z			ZAF	Africa			Homo sapiens	3	human																					231	231139022	99279652	PRJNA1109295								WHO_mutations_2023	tuberculosis: unclassified		Mycobacterium tuberculosis
SAMN07514428	SRR6241733	WGS	ECOLE POLYTECHNIQUE FEDERALE DE LAUSANNE	SRX3349172	Illumina MiSeq	PAIRED	RANDOM	GENOMIC	ILLUMINA	SRS2648898	SRP072827	['Br14-5','SRS2648898','SRP072827','Br14-5_S5_L001_R2_001.fastq.gz','SAMN07514428','7514428','SRX3349172','SRR6241733','PRJNA317287','317287']	2014	2017-11-01T06:16:00.000Z	Leprosy		BRA	South America	Maranhao	skin	Homo sapiens	3	human																					960	960693464	579218418	PRJNA317287									leprosy		Mycobacterium leprae
SAMEA7528109	ERR4799523	WGS	FOUNDATION FOR MEDICAL RESEARCH INDIA	ERX4668940	NextSeq 500	PAIRED	RANDOM	GENOMIC	ILLUMINA	ERS5284580	ERP124850	['PRJEB41116','ERS5284580','22461654','773292','run.27988','ERR4799523','experiment.27988','project.Mumbai','sample.27988','ERX4668940','SAMEA7528109','ERP124850']		2021-11-10T01:59:00.000Z			IND	Asia	Mumbai						S						R													507	507443956	231011400	PRJEB41116	Walker_2022		99.33	1625280	51	lineage2.2.1	XDR-TB	['Walker_2022','CRyPTIC_IND','diff','tree','input','tbprofiler']	tuberculosis: unclassified		Mycobacterium tuberculosis
SAMN41471859	SRR29096808	WGS	FIND, THE FOUNDATION FOR INNOVATIVE NEW DIAGNOSTICS	SRX24620951	Illumina HiSeq 2000	PAIRED	RANDOM	GENOMIC	ILLUMINA	SRS21358106	SRP507535	['AFDEC7_0F403587A0E0_1700881','PRJNA1109295','TB-CPath-Stephen-IS-1031-1700881_S13_R1_001.fastq.gz','SRP507535','SRR29096808','AFDEC7_0F403587A0E0','SRX24620951','SAMN41471859','1109295','SRS21358106','41471859']	2012	2024-05-21T10:13:00.000Z			THA	Asia			Homo sapiens	3	human																					290	290016338	127326493	PRJNA1109295								WHO_mutations_2023	tuberculosis: unclassified		Mycobacterium tuberculosis
SAMEA6461882	ERR3802175	WGS	PUBLIC HEALTH AGENCY OF SWEDEN	ERX3804065	Ion Torrent S5 XL	SINGLE	RANDOM	GENOMIC	ION_TORRENT	ERS4227388	ERP119271	['ena-RUN-Public Health Agency of Sweden-09-01-2020-13:49:58:093-19','ERR3802175','603935','ena-EXPERIMENT-Public Health Agency of Sweden-09-01-2020-13:49:58:093-19','13946361','ERS4227388','ERX3804065','SAMEA6461882','SEA199900586','ena-STUDY-Public Health Agency of Sweden-09-01-2020-13:50:01:253-1791','PRJEB36121','ERP119271']	1999	2020-01-30T14:42:00.000Z			SWE	Europe			Homo sapiens	3	human																					137	137406457	109491845	PRJEB36121									tuberculosis: unclassified		Mycobacterium tuberculosis
SAMEA104362044	ERR2184203	WGS	UNIVERSIDAD PERUANA CAYETANO HEREDIA, PERU	ERX2240370	Illumina HiSeq 4000	PAIRED	RANDOM	GENOMIC	ILLUMINA	ERS1987022	ERP104985	['ERP104985','ERX2240370','sample.491','548708','experiment.491','PRJEB23245','ERR2184203','SAMEA104362044','12061434','ERS1987022','run.491','project.Peru-set1-Tandem']		2021-10-17T07:51:00.000Z			PER	South America						S				S	S	S	S	S				S		S	S	S	S	S	S	382	382847400	171362572	PRJEB23245	['CRyPTIC_reuse_table','Walker_2022']		92.13	1535387	53	lineage4.3.4.1	Sensitive	['tree','input','tbprofiler','diff','CRyPTIC_UPCH','Walker_2022','CRyPTIC_reuse_table']	tuberculosis: unclassified		Mycobacterium tuberculosis
SAMN37210564	SRR25827536	WGS	HAYSTACKANALYTICS PVT. LTD.	SRX21548897	NextSeq 550	PAIRED	PCR	GENOMIC	ILLUMINA	SRS18756918	SRP457772	['SRR25827536','HAPL_583','SRP457772','PRJNA1011210','SAMN37210564','SRS18756918','1011210','SRX21548897','HAPL_583_R1.fastq.gz','37210564','bp0']		2023-08-31T12:28:00.000Z		20.5937 N 78.9629 E	IND	Asia		sputum	Homo sapiens	3	human																					1334	1334585483	612138334	PRJNA1011210								['input','denylist']	tuberculosis: unclassified		Mycobacterium tuberculosis
SAMEA112189046	ERR10748452	WGS	CTB/NICD	ERX10200058	NextSeq 550	PAIRED	RANDOM	GENOMIC	ILLUMINA	ERS14298935	ERP143048	['experiment.S379','ERX10200058','ERP143048','SAMEA112189046','ERS14298935','PRJEB58017','ERR10748452','32029059','908050','South African MDR-TB 2019-2020','sample.S379','run.S379']		2023-01-15T15:26:00.000Z																														167	167147944	60862154	PRJEB58017			99.48	2037279	34	lineage2.2.1	MDR-TB	['diff','tbprofiler','input','tree']	tuberculosis: unclassified		Mycobacterium tuberculosis
SAMEA7562241	ERR4829802	WGS	SAN RAFFAELE SCIENTIFIC INSTITUTE	ERX4699786	NextSeq 500	PAIRED	RANDOM	GENOMIC	ILLUMINA	ERS5318875	ERP124983	['ERS5318875','SAMEA7562241','22477809','ERP124983','experiment.31101','project.Italy','sample.31101','run.31101','PRJEB41242','773309','ERR4829802','ERX4699786']		2021-11-11T07:59:00.000Z			ITA	Europe										S		S					S	S	S							471	471827290	201985180	PRJEB41242	Walker_2022		99.19	1602033	47	lineage4.8	Sensitive	['CRyPTIC_SanRaffaele','diff','tbprofiler','tree','input','Walker_2022']	tuberculosis: unclassified		Mycobacterium tuberculosis
SAMN02053802	['SRR833126','SRR833019']	WGS		['SRX270819','SRX270715']	Illumina HiSeq 2000	PAIRED	RANDOM	GENOMIC	ILLUMINA	SRS415196		['2053802','SRX270819','PRJNA183624','2064447.WR33935.Solexa-136736.D1KUUACXX130126.P','SRS415196','2064447.WR35350.Solexa-142836.D1RW2ACXX130303.P','D1KUUACXX130126.3.Tag_IlluminaHTKit12.bam','SRR833126','D1RW2ACXX130303.2.tagged_474.bam','SRR833019','SRX270715','198164','TKK-01-0070','SRP021267','SAMN02053802','PRJNA198164']					ZAF	Africa	Ngwelezane	As reported: bodily fluid	Homo sapiens	3	human																					2830	2831285530	1426346640	PRJNA198164			99.23	2173295	50	lineage1.2.2.2	MDR-TB	['Napier_2020','tree','diff','input','tbprofiler']	tuberculosis: human-adapted	L1.3.2	Mycobacterium tuberculosis
SAMEA9977281	ERR6866583	WGS	IMPERIAL COLLEGE LONDON	ERX6490011	Illumina HiSeq 2000	PAIRED	RANDOM	GENOMIC	ILLUMINA	ERS7655559	ERP123401	['ERX6490011','PRJEB39837','22012081','LI2128609_raw_wgs_R1R2','LI2128609','666870','ERP123401','ERR6866583','LI2128609_raw_wgs','ERS7655559','SAMEA9977281','ena-STUDY-IMPERIAL COLLEGE LONDON-12-08-2020-14:44:57:582-2394']	2009	2021-10-15T13:58:00.000Z			PER	South America	Lima		Homo sapiens	3	human																					387	387538178	169887998	PRJEB39837			99.82	1561499	54	lineage4.3.4.2	Sensitive	['diff','tree','input','tbprofiler','standford']	tuberculosis: unclassified		Mycobacterium tuberculosis
SAMN41598751	SRR29231573	WGS	FIND, THE FOUNDATION FOR INNOVATIVE NEW DIAGNOSTICS	SRX24750379	Illumina HiSeq 2000	PAIRED	RANDOM	GENOMIC	ILLUMINA	SRS21470967	SRP507535	['1109295','D736BB_E4A6222CDB5B_242','SRX24750379','PRJNA1109295','41598751','TB-IS-1041-242_S114_R1_001.fastq.gz','SRS21470967','SAMN41598751','SRR29231573','D736BB_E4A6222CDB5B','SRP507535']		2024-05-30T06:27:00.000Z							Homo sapiens	3	human																					225	225968480	97859747	PRJNA1109295								WHO_mutations_2023	tuberculosis: unclassified		Mycobacterium tuberculosis
SAMEA114245839	ERR11811448	WGS	IBV_CSIC	ERX11209780	Illumina MiSeq	PAIRED	RANDOM	GENOMIC	ILLUMINA	ERS16232755	ERP150070	['42630788','Genomic_Diversity_MTBC','ERS16232755','ERX11209780','SAMEA114245839','1137688','ERR11811448','ERP150070','MS14','PRJEB64897']	2018	2024-07-27T02:04:00.000Z			MOZ	Africa																										1037	1037954977	578999194	PRJEB64897									tuberculosis: unclassified		Mycobacterium tuberculosis
SAMN16086659	SRR12650625	WGS	INSTITUT PASTEUR DE LILLE	SRX9131784	Illumina HiSeq 2500	PAIRED	RANDOM	GENOMIC	ILLUMINA	SRS7374032	SRP282561	['SRX9131784','SRP282561','662472','KC3B5_CGTACTAG-TATCCTCT_L001_R1_001.fastq.gz','SRS7374032','16086659','KC3B5','SAMN16086659','PRJNA662472','SRR12650625']		2020-09-16T10:11:00.000Z			FRA	Europe	Toulouse		Mus musculus	3	mouse																					439	439019000	278487557	PRJNA662472								['denylist','input']	MTBC		Mycobacterium canettii	STB-K
SAMN06010257	SRR28393531	WGS	FIND, THE FOUNDATION FOR INNOVATIVE NEW DIAGNOSTICS	SRX23998477	Illumina HiSeq 2500	PAIRED	RANDOM	GENOMIC	ILLUMINA	SRS20795049	SRP496567	['PRJNA343736','I0005814-4','SRP496567','SRX23998477','SRR28393531','6010257','WGS-Peru3070','Peru3070_R1.fastq.gz','SRS20795049','343736','SAMN06010257']	2012	2024-03-22T05:18:00.000Z		12 S 77 W	PER	South America	Lima	As reported: patient	Homo sapiens	3	human																					1468	1468429800	868592169	PRJNA343736			99.74	1768044	41	lineage4.3.3	MDR-TB	['standford','tbprofiler','input','diff','tree']	tuberculosis: unclassified		Mycobacterium tuberculosis
SAMN41772292	SRR29341521	WGS	FIND, THE FOUNDATION FOR INNOVATIVE NEW DIAGNOSTICS	SRX24857369	Illumina HiSeq 2000	PAIRED	RANDOM	GENOMIC	ILLUMINA	SRS21567986	SRP512858	['SRP512858','IT1773_S6_L001_R1_001.fastq.gz','SAMN41772292','SRX24857369','SRR29341521','1122079','IT1773','bp0','PRJNA1122079','41772292','SRS21567986']	2020	2024-06-10T09:23:00.000Z							Homo sapiens	3	human																					644	644018895	258870499	PRJNA1122079									tuberculosis: unclassified		Mycobacterium tuberculosis
SAMEA5626322	ERR3335801	WGS	LSHTM	ERX3360512	Illumina HiSeq 2500	PAIRED	PCR	GENOMIC	ILLUMINA	ERS3430399	ERP115394	['WBB3060','11967281','ERX3360512','PRJEB32684','ERR3335801','SAMEA5626322','ena-STUDY-LSHTM-21-05-2019-16:52:18:633-263','ena-RUN-LSHTM-21-05-2019-19:05:55:626-79','ena-EXPERIMENT-LSHTM-21-05-2019-19:05:55:626-79','ERP115394','546211','ERS3430399']		2019-06-06T11:55:00.000Z			PAK	Asia																										1029	1029080402	419659974	PRJEB32684			99.56	1653978	53	lineage3	Pre-XDR-TB	['tbprofiler','tree','diff','Napier_2020','input']	tuberculosis: human-adapted	L3	Mycobacterium tuberculosis
SAMN41468620	SRR29093596	WGS	FIND, THE FOUNDATION FOR INNOVATIVE NEW DIAGNOSTICS	SRX24617556	Illumina HiSeq 2000	PAIRED	RANDOM	GENOMIC	ILLUMINA	SRS21354721	SRP507535	['1109295','1518532645912T-R16161_R1.fastq.gz','SRX24617556','924644_37B9B6330930','PRJNA1109295','924644_37B9B6330930_R16161','SAMN41468620','41468620','SRP507535','SRS21354721','SRR29093596']	2011	2024-05-21T06:07:00.000Z			ZAF	Africa			Homo sapiens	3	human																					398	398171296	172895874	PRJNA1109295								WHO_mutations_2023	tuberculosis: unclassified		Mycobacterium tuberculosis
SAMN05919671	SRR28394097	WGS	FIND, THE FOUNDATION FOR INNOVATIVE NEW DIAGNOSTICS	SRX23998943	Illumina HiSeq 2500	PAIRED	RANDOM	GENOMIC	ILLUMINA	SRS20795514	SRP496567	['343736','PRJNA343736','SRP496567','5919671','SRR28394097','I0003342-8','WGS-Peru4154','SAMN05919671','Peru4154_R1.fastq.gz','SRS20795514','SRX23998943']	2012	2024-03-20T07:58:00.000Z		12 S 77 W	PER	South America	Lima	As reported: patient	Homo sapiens	3	human																					500	500000000	252155473	PRJNA343736			99.69	1920494	55	lineage4	HR-TB	['diff','tbprofiler','standford','tree','input']	tuberculosis: unclassified		Mycobacterium tuberculosis
SAMEA115743916	ERR13267722	WGS	UNIVERSITY OF OXFORD, NUFFIELD DEPARTMENT OF MEDIC	ERX12638148	NextSeq 500	PAIRED	RANDOM PCR	GENOMIC	ILLUMINA	ERS20253800	ERP161058	['b28b5ff0-515d-42d2-bc0f-19e45ec26bb9','d165926f9794','SAMEA115743916','ERS20253800','ERX12638148','webin-reads-d165926f9794','PRJEB76547','ERP161058','41869947','ERR13267722','1124794']	2020	2024-08-09T03:28:00.000Z			DEU	Europe																										560	560858357	245198219	PRJEB76547								CRyPTIC_2024	tuberculosis: unclassified		Mycobacterium tuberculosis
SAMN31673409	SRR22251785	WGS	INSTITUTE OF CLINICAL PATHOLOGY AND MEDICAL RESEARCH	SRX18228544	NextSeq 500	PAIRED	RANDOM	GENOMIC	ILLUMINA	SRS15724826	SRP407089	['SAMN31673409','PRJNA899911','19-002-0118_1.fastq.gz','bp0','SRR22251785','31673409','SRS15724826','SRP407089','19-002-0118','SRX18228544','899911']	2019	2022-11-10T00:01:00.000Z			AUS	Oceania	NSW		Homo sapiens	3	human																					646	646000026	254794688	PRJNA899911			99.3	1855618	51	lineage1.1.3	Sensitive	['input','tbprofiler','tree','diff']	tuberculosis: unclassified		Mycobacterium tuberculosis
SAMN15853871	SRR12476450	AMPLICON	IRCCS SAN RAFFAELE SCIENTIFIC INSTITUTE	SRX8970191	Illumina MiniSeq	PAIRED	PCR	GENOMIC	ILLUMINA	SRS7225865	SRP278074	['SRR12476450','PRJNA657967','283','SRX8970191','283_S11_L001_R1_001.fastq.gz','657967','Culture_74','15853871','SAMN15853871','SRP278074','SRS7225865']		2020-08-19T11:10:00.000Z			ERI	Africa		sputum	Homo sapiens	3	human																					0	674532	321160	PRJNA657967									tuberculosis: unclassified		Mycobacterium tuberculosis
SAMEA115750097	ERR13290943	WGS	UNIVERSITY OF OXFORD, NUFFIELD DEPARTMENT OF MEDIC	ERX12661429	Illumina NovaSeq 6000	PAIRED	RANDOM PCR	GENOMIC	ILLUMINA	ERS20266384	ERP161058	['ERS20266384','SAMEA115750097','1124794','PRJEB76547','9fe71b4c8f3c','ERP161058','ERR13290943','b28b5ff0-515d-42d2-bc0f-19e45ec26bb9','ERX12661429','webin-reads-9fe71b4c8f3c','41909055']	2020	2024-08-24T19:04:00.000Z			TWN	Asia																										957	957446908	303190954	PRJEB76547								CRyPTIC_2024	tuberculosis: unclassified		Mycobacterium tuberculosis
SAMEA112804543	ERR11069022	WGS	FZB	ERX10515952	NextSeq 500	PAIRED		GENOMIC	ILLUMINA	ERS14812089	ERP010814	['ERS14812089','287903','ERX10515952','33856598','ERR11069022','PRJEB9680','SAMEA112804543','ERP010814','ena-STUDY-FZB-22-06-2015-17:16:39:392-292','2430-12','ena-RUN-TAB-21-03-2023-12:28:23:031-128526','ena-EXPERIMENT-TAB-21-03-2023-12:28:23:031-128525']		2023-07-21T02:12:00.000Z																														743	743796214	320781280	PRJEB9680			99.49	1631086	56	lineage2.2.1	Other	['tbprofiler','tree','diff','input']	tuberculosis: unclassified		Mycobacterium tuberculosis
SAMEA8407300	ERR6415196	WGS	INRA TOURS	ERX6043084	Illumina MiSeq	PAIRED	RANDOM	GENOMIC	ILLUMINA	ERS6092767	ERP127875	['20135222','f2dce7ae-97f3-4cd4-92f5-64fa4ee71b90','745133','ERP127875','SAMEA8407300','PRJEB43898','PICSAR26','ERS6092767','ena-EXPERIMENT-INRA Tours-05-08-2021-09:39:28:827-89','ena-RUN-INRA Tours-05-08-2021-09:39:28:827-89','ERX6043084','ERR6415196']	2014	2021-10-08T01:41:00.000Z			FRA	Europe		feces	Bos taurus	3	domestic cattle																					126	126869198	71832455	PRJEB43898									NTM: avium complex		Mycobacterium avium subsp. paratuberculosis
SAMN22014376	SRR16169045	AMPLICON	UW-MADISON	SRX12454004	Illumina MiSeq	PAIRED	PCR	GENOMIC	ILLUMINA	SRS10420039	SRP339784	['bp0','22014376','SAMN22014376','25417-10 LLL gr 10','SRP339784','PRJNA768113','SRR16169045','25417-10','SRS10420039','SRX12454004','768113','25417_10_LLL_gr_10_R1.fastq.gz']	2018	2021-10-02T23:20:00.000Z			USA	North America		scrapate of granuloma	Macaca mulatta	3	rhesus macaque																					14	14390300	10148950	PRJNA768113									tuberculosis: human-adapted	L4	Mycobacterium tuberculosis	Erdman
SAMEA4889203	ERR3566363	WGS	WELLCOME SANGER INSTITUTE	ERX3564762	HiSeq X Ten	PAIRED	RANDOM	GENOMIC	ILLUMINA	ERS2708201	ERP024108	['12902100','d0e4b418-5db3-11e8-bf7f-3c4a9275d6c8','ERR3566363','ERS2708201','PRJEB21813','Mycobacteria_in_non_CF_bronchiectasis_patients-sc-4853','SC_RUN_26975_3#1','SAMEA4889203','ERP024108','SC_EXP_26975_3#1','ERX3564762','512657']		2019-10-05T10:44:00.000Z																														296	296009830	138658295	PRJEB21813									NTM: avium complex		Mycobacterium avium
SAMN19688686	SRR14802271	WGS	SIMON FRASER UNIVERSITY	SRX11135246	NextSeq 500	PAIRED	RANDOM	GENOMIC	ILLUMINA	SRS9198636	SRP323639	['SRX11135246','19688686','SRS9198636','736718','TB-MoldovaSeq-DNA007-541_S7_1.fastq.gz','SAMN19688686','bp0','SRP323639','PRJNA736718','TB-MoldovaSeq-DNA007-541_S7','SRR14802271']	2018	2021-06-13T22:52:00.000Z		47.03278 N 28.89972 E	MDA	Europe			Homo sapiens	3	human																					542	542349116	234427601	PRJNA736718			99.61	1683222	58	lineage2.2.1	Sensitive	['tree','input','diff','tbprofiler']	tuberculosis: unclassified		Mycobacterium tuberculosis
SAMEA112800580	ERR11050560	WGS	FZB	ERX10497351	NextSeq 500	PAIRED		GENOMIC	ILLUMINA	ERS14808126	ERP010814	['ERR11050560','ena-STUDY-FZB-22-06-2015-17:16:39:392-292','33852636','SAMEA112800580','21002939','287903','ERX10497351','ERS14808126','PRJEB9680','ena-RUN-TAB-21-03-2023-10:58:00:030-107380','ena-EXPERIMENT-TAB-21-03-2023-10:58:00:030-107379','ERP010814']		2023-07-20T23:18:00.000Z																														785	785699997	366800174	PRJEB9680			99.36	1513440	47	lineage4.1.2	HR-TB	['tbprofiler','input','tree','diff']	tuberculosis: unclassified		Mycobacterium tuberculosis
SAMEA9976338	ERR6865641	WGS	IMPERIAL COLLEGE LONDON	ERX6489069	Illumina HiSeq 2000	PAIRED	RANDOM	GENOMIC	ILLUMINA	ERS7654617	ERP123401	['ena-STUDY-IMPERIAL COLLEGE LONDON-12-08-2020-14:44:57:582-2394','22011139','ERS7654617','ERX6489069','ERP123401','ERR6865641','CA0237309_raw_wgs','CA0237309','666870','SAMEA9976338','CA0237309_raw_wgs_R1R2','PRJEB39837']	2009	2021-11-17T05:55:00.000Z			PER	South America	Lima		Homo sapiens	3	human																					305	305529474	131068376	PRJEB39837			99.7	1600221	55	lineage4.7	Sensitive	['tbprofiler','input','tree','standford','diff']	tuberculosis: unclassified		Mycobacterium tuberculosis
SAMN30963233	SRR21676925	WGS	WADSWORTH CENTER	SRX17675279	Illumina MiSeq	PAIRED	RANDOM	GENOMIC	ILLUMINA	SRS15207170	SRP338930	['30963233','SRS15207170','SRR21676925','766641','SRX17675279','PRJNA766641','SRP338930','IDR1700058864','IDR1700058864-01-01_S6_L001_R1_001.fastq.gz','SAMN30963233']	2017	2022-09-22T13:13:00.000Z			USA	North America	New York state		Homo sapiens	3	human																					317	317052929	210408807	PRJNA766641			99.63	598859	29	lineage4.8	Sensitive	['tree','tbprofiler','diff','input']	tuberculosis: unclassified		Mycobacterium tuberculosis
SAMEA104447522	ERR2229819	WGS	STATENS SERUM INSTITUT	ERX2283158	Illumina MiSeq	PAIRED	RANDOM	GENOMIC	ILLUMINA	ERS2065464	ERP022352	['ERP022352','ERS2065464','ERR2229819','PRJEB20214','8235129','388615','SAMEA104447522','ena-EXPERIMENT-STATENS SERUM INSTITUT-21-12-2017-12:46:39:854-1032','ena-STUDY-STATENS SERUM INSTITUT-03-04-2017-09:47:03:433-394','DKC2-PP12','ERX2283158','ena-RUN-STATENS SERUM INSTITUT-21-12-2017-12:46:39:854-1032']	2011	2017-12-22T16:36:00.000Z			DNK	Europe		sputum	Homo sapiens	3	human																					85	85676602	57754386	PRJEB20214			99.39	432784	12	lineage4.8	HR-TB	['outbreak_1112-15_DNK','tbprofiler','input']	tuberculosis: unclassified		Mycobacterium tuberculosis
SAMEA2072836	ERR275198	WGS	FACULDADE DE FARMCIA DA UNIVERSIDADE DE LISBOA, LI	ERX249520	Illumina HiSeq 2000	PAIRED	RANDOM	GENOMIC	ILLUMINA	ERS247993	ERP002611	['ERS247993','ERP002611','FFUL_KAUST_MTB18','Whole Genome Sequencing of Mycobacterium tuberculosis isolates from Lisbon, Portugal','2397605','ena-EXPERIMENT-FFUL-20-05-2013-16:35:08:791-18','ERR275198','ERX249520','PRJEB1931','ena-RUN-FFUL-20-05-2013-16:35:08:791-18','226654','SAMEA2072836']	2009	2013-11-05T21:16:00.000Z			PRT	Europe																										902	902059684	634793858	PRJEB1931			99.63	786723	18	lineage4.3.4.1	MDR-TB	['Napier_2020','tree','nextstrain_global_tree','Menardo_2021','tbprofiler','Menardo_2018','Nimmo_2024','input','diff']	tuberculosis: human-adapted	L4.3.4.1	Mycobacterium tuberculosis
SAMEA113538487	ERR11466440	WGS	FZB	ERX10872597	NextSeq 500	PAIRED		GENOMIC	ILLUMINA	ERS15534908	ERP147571	['ena-EXPERIMENT-TAB-22-05-2023-12:53:16:446-8318','ena-RUN-TAB-22-05-2023-12:53:16:446-8319','PRJEB62480','SAMEA113538487','BTB-836','d05d2f15-c027-4055-b906-d9d6d110849e','ERX10872597','ERP147571','979605','35506864','ERR11466440','ERS15534908']		2023-09-17T03:15:00.000Z			BWA	Africa																										631	631848807	289161984	PRJEB62480			97.04	1114625	21	lineage2.2.1	Sensitive	['input','tbprofiler','diff','Kopanyo']	tuberculosis: unclassified		Mycobacterium tuberculosis
SAMN30543637	SRR21277440	WGS	SCHOOL OF PUBLIC HEALTH, FUDAN UNIVERSITY	SRX17286730	Illumina HiSeq 2500	PAIRED	RANDOM	GENOMIC	ILLUMINA	SRS14851410	SRP394436	['874331','SRR21277440','J58_R1.fastq.gz','SAMN30543637','J58','30543637','SRP394436','SRX17286730','bp0','PRJNA874331','SRS14851410']	2015	2022-08-28T01:04:00.000Z			CHN	Asia	Eastern China		Homo sapiens	3	human																					1529	1529924700	584760836	PRJNA874331								input	tuberculosis: unclassified		Mycobacterium tuberculosis
SAMN10448986	SRR8236424	WGS	UNIVERSITY OF VIRGINIA	SRX5054625	NextSeq 500	PAIRED	PCR	GENOMIC	ILLUMINA	SRS4071648	SRP170073	['SRP170073','SAMN10448986','SRR8236424','10448986','S56_R1.fastq.gz','SRX5054625','bp0','PRJNA506132','S56','506132','SRS4071648']		2018-11-21T17:27:00.000Z	Mycobacterium avium complex disease	38.03 N 78.51 W	USA	North America	Virginia	sputum	Homo sapiens	3	human																					1362	1362270655	631748846	PRJNA506132									unclassified mycobacteria		Mycobacterium sp.
SAMEA3367264	ERR867520	WGS	UCLA	ERX947139	Illumina MiSeq	PAIRED	Hybrid Selection	GENOMIC	ILLUMINA	ERS714994	ERP010290	['SAMEA3367264','MTB-19','ERR867520','ERS714994','ERX947139','ena-EXPERIMENT-UCL-29-04-2015-10:05:13:602-3','3580603','ena-STUDY-UCL-29-04-2015-10:05:16:094-78','ERP010290','PRJEB9206','ena-RUN-UCL-29-04-2015-10:05:13:602-3','282875']	2012	2015-05-02T11:16:00.000Z			GBR	Europe		sputum	Homo sapiens	3	human																					1619	1619461270	1116376485	PRJEB9206								input	tuberculosis: unclassified		Mycobacterium tuberculosis
SAMN31030111	SRR21732185	WGS	MDUPHL	SRX17727983	NextSeq 500	PAIRED	RANDOM	GENOMIC	ILLUMINA	SRS15257447	SRP399923	['31030111','857537','SRR21732185','AUSMDU00017363_S142_R1_001.fastq.gz','AUSMDU00017363','PRJNA857537','SRP399923','SRX17727983','SRS15257447','SAMN31030111']	2018	2022-09-27T23:39:00.000Z			AUS	Oceania	Victoria		Homo sapiens	3	human																					565	565541919	246661374	PRJNA857537			99.52	1664326	57	lineage3.1.2	Sensitive	['tree','tbprofiler','diff','input']	tuberculosis: unclassified		Mycobacterium tuberculosis
SAMEA8939186	ERR6149867	WGS	ANSES	ERX5786691	NextSeq 500	PAIRED	RANDOM	GENOMIC	ILLUMINA	ERS6622028	ERP130019	['ERS6622028','webin-reads-16Z004261','ERR6149867','30437863','PRJEB45853','871863','ena-STUDY-ANSES-22-06-2021-09:18:31:018-1069','SAMEA8939186','16Z004261','ERX5786691','ERP130019']	2016	2022-08-28T10:05:00.000Z			FRA	Europe			Bos taurus	3	domestic cattle																					687	687893486	302695530	PRJEB45853			99.16	1532992	49	La1.8.2	Other	['tbprofiler','input','diff','tree']	tuberculosis: animal-adapted	La1	Mycobacterium bovis
SAMEA3391703	ERR1023264	WGS	THE WELLCOME TRUST SANGER INSTITUTE	ERX1102136	Illumina HiSeq 2000	PAIRED	RANDOM	GENOMIC	ILLUMINA	ERS728019	ERP004216	['4107262','SAMEA3391703','ERS728019','02_01618-sc-2299630','ERP004216','ERR1023264','ERX1102136','Genomics_of_Mycobacterium_africanum_on_the_global_and_local_scale-sc-2013-10-29T16:00:38Z-2837','SC_EXP_16852_3#49','SC_RUN_16852_3#49','239555','PRJEB4884']		2016-02-28T01:40:00.000Z			GMB	Africa																										839	839005750	153738267	PRJEB4884			98.95	1756140	50	lineage6.1.1	Sensitive	['input','diff','Menardo_2018','tree','tbprofiler','Coscolla_2021']	tuberculosis: human-adapted	L6.1.1	Mycobacterium africanum
SAMN41664161	SRR29273935	WGS	FIND, THE FOUNDATION FOR INNOVATIVE NEW DIAGNOSTICS	SRX24790997	Illumina HiSeq 2000	PAIRED	RANDOM	GENOMIC	ILLUMINA	SRS21508222	SRP511583	['41664161','PRJNA1119915','SRP511583','EUST10800_lib12_R1.fastq.gz','EUST10800','1119915','SAMN41664161','bp0','SRR29273935','SRS21508222','SRX24790997']	2017-05	2024-06-04T09:42:00.000Z			ROU	Europe			Homo sapiens	3	human																					482	482410830	189791762	PRJNA1119915									tuberculosis: unclassified		Mycobacterium tuberculosis
SAMN05916289	SRR28394225	WGS	FIND, THE FOUNDATION FOR INNOVATIVE NEW DIAGNOSTICS	SRX23999127	Illumina HiSeq 2500	PAIRED	RANDOM	GENOMIC	ILLUMINA	SRS20795695	SRP496567	['PRJNA343736','02-R1063','SAMN05916289','WGS-Peru4968','5916289','SRR28394225','SRS20795695','SRX23999127','343736','Peru4968_R1.fastq.gz','SRP496567']	2012	2024-03-20T07:59:00.000Z		12 S 77 W	PER	South America	Lima	As reported: patient	Homo sapiens	3	human																					653	653514250	304200860	PRJNA343736			99.52	1852067	52	lineage4.1.1.3	MDR-TB	['input','diff','tree','tbprofiler','standford']	tuberculosis: unclassified		Mycobacterium tuberculosis
SAMEA14460349	ERR9787031	WGS	INSTITUTE OF TROPICAL MEDICINE	ERX9334307	Illumina HiSeq 2500	PAIRED	RANDOM	GENOMIC	ILLUMINA	ERS12087796	ERP137916	['ERS12087796','ECF-12-F249','28830166','0efe4541-10cd-4d79-a29f-96d29eadb5f3','ena-RUN-TAB-27-05-2022-13:53:26:559-12723','ERP137916','ERX9334307','ERR9787031','844815','SAMEA14460349','PRJEB53138','ena-EXPERIMENT-TAB-27-05-2022-13:53:26:559-12722']	2012	2022-06-25T18:17:00.000Z			GMB	Africa		sputum	Homo sapiens	3	human																					343	343756633	214821271	PRJEB53138			99.38	1426364	73	lineage6	Other	['tbprofiler','tree','WGS_2011-2014_GMB','input','diff']	tuberculosis: unclassified		Mycobacterium tuberculosis
SAMN07360952	SRR5837707	WGS	MAHIDOL UNIVERSITY	SRX3014191	Illumina HiSeq 2000	PAIRED	RANDOM	GENOMIC	ILLUMINA	SRS2363777	SRP109608	['SRS2363777','SRR5837707','SRX3014191','WMB372','PRJNA390471','PRJNA390052','WMB372_DS-24268','SAMN07360952','390471','HS007-PE-R00023_BH73W2BBXX.WMB372-AGAGTCGC_S37_L007_R1.fastq','SRP109608','7360952']	2010	2017-07-18T13:06:00.000Z		13.7563 N 100.5018 E	THA	Asia	Bangkok	sputum	Homo sapiens	3	human																					1109	1109196300	470487866	PRJNA390471			99.47	1618179	55	lineage2.2.1	MDR-TB	['diff','tbprofiler','tree','Menardo_2021','Napier_2020','input']	tuberculosis: human-adapted	L2.2.1	Mycobacterium tuberculosis
SAMN21882543	SRR16100228	WGS	WADSWORTH CENTER - NYS DOH	SRX12386317	Illumina MiSeq	PAIRED	RANDOM	GENOMIC	ILLUMINA	SRS10356460	SRP338930	['SRX12386317','PRJNA766641','SRR16100228','766641','21882543','SAMN21882543','SRS10356460','IDR1800051593','SRP338930','IDR1800051593-01-01_S10_L001_R1_001.fastq.gz']	2018	2021-09-28T16:27:00.000Z			USA	North America	New York state		Homo sapiens	3	human					S																585	585455679	326183447	PRJNA766641	CRyPTIC_WHO2021_PMC7612554		99.63	1618802	89	lineage4	Sensitive	['tbprofiler','Walker_2022','input','tree','diff']	tuberculosis: unclassified		Mycobacterium tuberculosis
SAMEA115739343	ERR13261676	WGS	UNIVERSITY OF OXFORD, NUFFIELD DEPARTMENT OF MEDIC	ERX12632089	Illumina NovaSeq 6000	PAIRED	RANDOM PCR	GENOMIC	ILLUMINA	ERS20249086	ERP161058	['41867645','ERX12632089','PRJEB76547','ERP161058','b28b5ff0-515d-42d2-bc0f-19e45ec26bb9','3af94c45df66','SAMEA115739343','webin-reads-3af94c45df66','ERR13261676','ERS20249086','1124794']	2021	2024-08-05T10:32:00.000Z			PER	South America																										1033	1033938072	339756559	PRJEB76547								CRyPTIC_2024	tuberculosis: unclassified		Mycobacterium tuberculosis
SAMEA9070968	ERR6362125	WGS	Swiss-TPH	ERX5628175	Illumina NovaSeq 6000	SINGLE	RANDOM	GENOMIC	ILLUMINA	ERS6799274	ERP129488	['ERP129488','737713','G45262_1','ERS6799274','SAMEA9070968','PRJEB45389','20453934','ERX5628175','WGS RR-TB Khayelitsha','ERR6362125']		2021-10-13T18:00:00.000Z			ZAF	Africa																										515	515833866	160204454	PRJEB45389								R-RR_HIVcoinf_ZAF	tuberculosis: unclassified		Mycobacterium tuberculosis
SAMN05182556	SRR3665990	WGS	SICHUAN UNIVERSITY	SRX1844397	Illumina HiSeq 2000	PAIRED	RANDOM	GENOMIC	ILLUMINA	SRS1503258	SRP076535	['11-2100','SAMN05182556','150909_A30_R1_paired.fastq.gz','SRR3665990','SRS1503258','5182556','323639','set-3_72','SRP076535','SRX1844397','PRJNA323639']	2011	2016-06-14T16:19:00.000Z			CHN	Asia	Shanghai	sputum	Homo sapiens	3	human																					487	487902846	245118009	PRJNA323639									NTM: unclassified		Mycobacterium kansasi
SAMN13169464	SRR10380194	WGS	NIH / NIAID	SRX7080740	Illumina MiSeq	PAIRED	RANDOM	GENOMIC	ILLUMINA	SRS5596506	SRP227831	['TB-CPath-Valeriu-IS-1009-2714_S275_R1_001.fastq.gz','PRJNA586859','7042','SRS5596506','SAMN13169464','bp0','SRR10380194','SRP227831','SRX7080740','13169464','586859']	2018	2019-10-31T13:31:00.000Z		47.0105 N 28.8638 E	MDA	Europe	Chisinau	sputum	Homo sapiens	3	human																					752	752167240	326636339	PRJNA586859			99.63	1648828	56	lineage2.2.1	XDR-TB	['Menardo_2021','input','diff','tree','tbprofiler']	tuberculosis: human-adapted	L2	Mycobacterium tuberculosis
SAMEA112802514	ERR11068729	WGS	FZB	ERX10515659	NextSeq 2000	PAIRED		GENOMIC	ILLUMINA	ERS14810060	ERP010814	['ena-EXPERIMENT-TAB-21-03-2023-12:28:22:940-127939','287903','ERX10515659','33854570','PRJEB9680','SAMEA112802514','ERP010814','ERR11068729','22006364','ena-STUDY-FZB-22-06-2015-17:16:39:392-292','ERS14810060','ena-RUN-TAB-21-03-2023-12:28:22:940-127940']		2023-07-21T02:10:00.000Z																														414	414051966	136129153	PRJEB9680								input	tuberculosis: unclassified		Mycobacterium tuberculosis
SAMN40099075	SRR28119728	WGS	SHANDONG SECOND MEDICAL UNIVERSITY	SRX23764595	Illumina NovaSeq 6000	PAIRED	RANDOM	GENOMIC	ILLUMINA	SRS20590562	SRP492016	['SRP492016','D106062','SRS20590562','SAMN40099075','SRR28119728','1080043','PRJNA1080043','Mycobacterium tuberculosis complex-62','D106146_combined_R1.fastq.gz','40099075','SRX23764595','bp0']		2024-02-27T13:47:00.000Z			CHN	Asia	Shijiazhuang		Homo sapiens	3	human																					2633	2633369700	851141757	PRJNA1080043			99.5	1827126	58	lineage4.5	HR-TB	['tree','diff','tbprofiler','input']	tuberculosis: human-adapted	L4	Mycobacterium tuberculosis	H37Rv
SAMN41664411	SRR29273885	WGS	FIND, THE FOUNDATION FOR INNOVATIVE NEW DIAGNOSTICS	SRX24791047	Illumina HiSeq 2000	PAIRED	RANDOM	GENOMIC	ILLUMINA	SRS21508272	SRP511583	['SAMN41664411','1119915','SRX24791047','EUST16092','PRJNA1119915','bp0','SRS21508272','41664411','SRP511583','EUST16092_lib4_R1.fastq.gz','SRR29273885']	2017-08	2024-06-04T09:42:00.000Z			ROU	Europe			Homo sapiens	3	human																					583	583527572	251900271	PRJNA1119915									tuberculosis: unclassified		Mycobacterium tuberculosis
SAMEA7547981	ERR4814622	WGS	PUBLIC HEALTH ENGLAND	ERX4684464	Illumina HiSeq 2500	PAIRED	RANDOM	GENOMIC	ILLUMINA	ERS5304634	ERP124941	['PRJEB41201','sample.17442','experiment.17442','SAMEA7547981','project.PHE-TB','22467379','ERS5304634','run.17442','773303','ERX4684464','ERP124941','ERR4814622']		2021-11-10T11:59:00.000Z			GBR	Europe																										0	716560	418220	PRJEB41201								['CRyPTIC_PHE','input']	tuberculosis: unclassified		Mycobacterium tuberculosis
SAMEA7156576	['ERR5864104','ERR5864103']	WGS		['ERX5509899','ERX5509898']	Illumina HiSeq 2500	PAIRED		GENOMIC	ILLUMINA	ERS4917039		['19060871','ena-STUDY-Swiss Tropical and Public Health Institute-27-07-2020-11:23:30:592-1894','674180','ERX5509899','ERR5864103','ena-EXPERIMENT-Swiss Tropical and Public Health Institute-03-05-2021-19:33:15:119-567','ERX5509898','ERS4917039','G04705','SRS8942427','ena-EXPERIMENT-Swiss Tropical and Public Health Institute-03-05-2021-19:33:15:119-568','ena-RUN-Swiss Tropical and Public Health Institute-03-05-2021-19:33:15:119-567','ERP123095','PRJEB39561','ena-RUN-Swiss Tropical and Public Health Institute-03-05-2021-19:33:15:119-568','SAMEA7156576','ERR5864104']					GEO	Asia																										1024	1025350586	519792827	PRJEB39561			99.3	3236537	70	lineage2.2.1	MDR-TB	['diff','tree','tbprofiler','input','R-MDR_GEO']	tuberculosis: unclassified		Mycobacterium tuberculosis
SAMN31031375	SRR21732953	WGS	MDUPHL	SRX17728631	NextSeq 500	PAIRED	RANDOM	GENOMIC	ILLUMINA	SRS15258089	SRP399923	['SRP399923','857537','SRX17728631','SRS15258089','AUSMDU00053640','PRJNA857537','SAMN31031375','SRR21732953','AUSMDU00053640_S117_R1_001.fastq.gz','31031375']	2020	2022-09-28T00:55:00.000Z			AUS	Oceania	Victoria		Homo sapiens	3	human																					1060	1060182358	484710368	PRJNA857537			99.57	1471945	51	lineage2.2.1	Sensitive	['input','diff','tree','tbprofiler']	tuberculosis: unclassified		Mycobacterium tuberculosis
SAMEA115113018	ERR12507124	WGS	LATVIAN BIOMEDICAL RESEARCH AND STUDY CENTRE	ERX11883172	Ion Torrent Proton	SINGLE	RANDOM	GENOMIC	ION_TORRENT	ERS17751145	ERP156728	['39589923','webin-reads-LVM0815','SAMEA115113018','ERP156728','ERR12507124','ERS17751145','ERX11883172','1069522','f71477a9-1a02-48ce-853a-113c2d505b5b','LVM0815','PRJEB71941']	2004	2024-01-26T09:33:00.000Z			LVA	Europe																										501	501785676	376473351	PRJEB71941									tuberculosis: unclassified		Mycobacterium tuberculosis
SAMN30989244	SRR21686115	WGS	WADSWORTH CENTER	SRX17683808	Illumina MiSeq	PAIRED	RANDOM	GENOMIC	ILLUMINA	SRS15215448	SRP338930	['IDR1800031936','766641','SAMN30989244','SRP338930','IDR1800031936-01-01_S13_L001_R1_001.fastq.gz','PRJNA766641','30989244','SRR21686115','SRX17683808','SRS15215448']	2018	2022-09-23T16:16:00.000Z			USA	North America	New York state		Homo sapiens	3	human																					470	470300590	294648734	PRJNA766641			99.8	1167062	64	lineage4.3.3	Sensitive	['input','diff','tree','tbprofiler']	tuberculosis: unclassified		Mycobacterium tuberculosis
SAMEA7702112	ERR4972495	WGS	HOSPITAL GENERAL UNIVERSITARIO GREGORIO MARANON	ERX4791151	NextSeq 500	PAIRED	PCR	GENOMIC	ILLUMINA	ERS5458623	ERP125674	['ena-RUN-Hospital General Universitario Gregorio Maranon-10-12-2020-12:56:41:075-25','17760127','ena-EXPERIMENT-Hospital General Universitario Gregorio Maranon-10-12-2020-12:56:41:075-25','PRJEB41837','ERR4972495','698873','ERS5458623','ARG26540-16','ERP125674','ERX4791151','SAMEA7702112','ena-STUDY-Hospital General Universitario Gregorio Maranon-10-12-2020-11:15:07:381-97']	2016	2021-02-07T04:50:00.000Z			ARG	South America			Homo sapiens	3	human																					253	253822185	99180121	PRJEB41837			99.54	1508910	52	lineage4.1.2.1.1	MDR-TB	['diff','input','standford','tbprofiler','tree']	tuberculosis: unclassified		Mycobacterium tuberculosis
SAMEA3231611	ERR760857	WGS	NORWEGIAN INSTITUTE OF PUBLIC HEALTH	ERX705618	Illumina HiSeq 2000	PAIRED	RANDOM	GENOMIC	ILLUMINA	ERS652833	ERP008602	['ERP008602','3354015','673','ERR760857','ERX705618','ena-STUDY-NORWEGIAN INSTITUTE OF PUBLIC HEALTH-04-11-2014-13:33:57:650-664','SAMEA3231611','275398','ena-RUN-NORWEGIAN INSTITUTE OF PUBLIC HEALTH-18-02-2015-10:24:48:048-49','PRJEB7669','ena-EXPERIMENT-NORWEGIAN INSTITUTE OF PUBLIC HEALTH-18-02-2015-10:24:48:048-49','ERS652833']	2013	2015-02-19T08:56:00.000Z			ARG	South America	Buenos Aires	sputum	Homo sapiens	3	human																					976	976243982	606687281	PRJEB7669			99.56	1619292	37	lineage4.1.2.1.1	MDR-TB	['input','tree','diff','tbprofiler','Menardo_2018','outbreak_BuenosAires_ARG','standford','Napier_2020']	tuberculosis: human-adapted	L4.1.2.1.1	Mycobacterium tuberculosis
SAMEA112803136	ERR11043426	WGS	FZB	ERX10490217	NextSeq 500	PAIRED		GENOMIC	ILLUMINA	ERS14810682	ERP010814	['SAMEA112803136','ena-STUDY-FZB-22-06-2015-17:16:39:392-292','ERS14810682','ena-RUN-TAB-21-03-2023-10:23:42:732-77798','33855191','PRJEB9680','ERP010814','ena-EXPERIMENT-TAB-21-03-2023-10:23:42:732-77797','ERX10490217','287903','11554-08','ERR11043426']		2023-07-20T18:45:00.000Z																														729	729200805	317672963	PRJEB9680			99.57	1692558	57	lineage4.1.2.1	HR-TB	['input','diff','tbprofiler','tree']	tuberculosis: unclassified		Mycobacterium tuberculosis
SAMN41421672	SRR29055629	WGS	FIND, THE FOUNDATION FOR INNOVATIVE NEW DIAGNOSTICS	SRX24580196	Illumina HiSeq 2000	PAIRED	RANDOM	GENOMIC	ILLUMINA	SRS21320111	SRP507535	['PRJNA1109295','1109295','41421672','SAMN41421672','SRS21320111','6D70CB_2DCFBCEA3C71','6D70CB_2DCFBCEA3C71_TMS-791','SRP507535','SRR29055629','SRX24580196','TB-CPath-Joconiah-IS-1038-TMS-791_S41_R1_001.fastq.gz']		2024-05-16T11:50:00.000Z							Homo sapiens	3	human																					400	400988050	177004704	PRJNA1109295								WHO_mutations_2023	tuberculosis: unclassified		Mycobacterium tuberculosis
SAMEA7560912	ERR4828475	WGS	OUCRU-HCMC	ERX4698459	NextSeq 500	PAIRED	RANDOM	GENOMIC	ILLUMINA	ERS5317548	ERP124982	['773308','SAMEA7560912','run.12262','ERP124982','ERS5317548','ERX4698459','experiment.12262','sample.12262','project.Vietnam','22476482','PRJEB41241','ERR4828475']		2021-11-11T06:51:00.000Z			VNM	Asia	Ho Chi Minh City					S				S	S	S	S	S				S		S	S	S	S	S	S	339	339834560	158552227	PRJEB41241	['Walker_2022','CRyPTIC_reuse_table']							['Walker_2022','CRyPTIC_OUCRU','input','CRyPTIC_reuse_table']	tuberculosis: unclassified		Mycobacterium tuberculosis
SAMN05918623	SRR28393376	WGS	FIND, THE FOUNDATION FOR INNOVATIVE NEW DIAGNOSTICS	SRX23998288	Illumina HiSeq 2500	PAIRED	RANDOM	GENOMIC	ILLUMINA	SRS20794858	SRP496567	['SRS20794858','WGS-Peru4523','5918623','SRR28393376','PRJNA343736','343736','97-R224','SRP496567','SRX23998288','Peru4523_R1.fastq.gz','SAMN05918623']	2012	2024-03-20T07:44:00.000Z		12 S 77 W	PER	South America	Lima	As reported: patient	Homo sapiens	3	human																					370	370246750	161340867	PRJNA343736			99.18	1860712	53	lineage4.1.2.1	MDR-TB	['tbprofiler','diff','tree','input','standford']	tuberculosis: unclassified		Mycobacterium tuberculosis
SAMN31038526	['SRR24918213','SRR21727886']	WGS		['SRX17723800','SRX20679045']	['MinION','Illumina MiSeq']	['PAIRED','SINGLE']	RANDOM	GENOMIC	['OXFORD_NANOPORE','ILLUMINA']	SRS15253767		['SRX17723800','IDR2000206430','SAMN31038526','SRR24918213','SRS15253767','IDR2000206430_ONT.fastq.gz','SRX20679045','SRR21727886','SRP338930','IDR2000206430-01-02_S4_L001_R1_001.fastq.gz','31038526','766641','PRJNA766641']					USA	North America	New York state		Homo sapiens	3	human																					601	601252004	386099365	PRJNA766641			99.64	1374243	76	lineage2.2.1	MDR-TB	['input','tree','diff','tbprofiler']	tuberculosis: unclassified		Mycobacterium tuberculosis
SAMN41685633	SRR29289184	WGS	FIND, THE FOUNDATION FOR INNOVATIVE NEW DIAGNOSTICS	SRX24806476	Illumina HiSeq 2000	PAIRED	RANDOM	GENOMIC	ILLUMINA	SRS21521359	SRP511884	['bp0','SAMN41685633','SRS21521359','RLH-728-2_240-20','41685633','1120243','240-20_R1.fastq.gz','SRX24806476','RLH-728-2','PRJNA1120243','SRP511884','SRR29289184']		2024-06-05T06:38:00.000Z			PAK	Asia			Homo sapiens	3	human																					359	359663957	151441230	PRJNA1120243									tuberculosis: unclassified		Mycobacterium tuberculosis
SAMN30949278	SRR21690070	WGS	RIVM	SRX17687463	Illumina HiSeq 2500	PAIRED	RANDOM	GENOMIC	ILLUMINA	SRS15218851	SRP399356	['SAMN30949278','bp0','882748','SRX17687463','RIVM0594','PRJNA882748','RIVM0594.bam','SRR21690070','SRS15218851','SRP399356','30949278']	2018	2022-09-23T18:05:00.000Z			NLD	Europe		sputum	Homo sapiens	3	human																					884	884166524	73068804	PRJNA882748								input	tuberculosis: unclassified		Mycobacterium tuberculosis
SAMEA114443155	ERR13246251	WGS	SEOUL NATIONAL UNIVERSITY	ERX12616908	Illumina MiSeq	PAIRED	RANDOM	GENOMIC	ILLUMINA	ERS16430939	ERP151439	['GReAT_JP_054','1022751','ERP151439','webin-reads-GReAT_JP_054','41773040','SAMEA114443155','PRJEB66375','ERS16430939','ERR13246251','ERX12616908','c7f31963-9edb-49ef-a000-987e031fb6cb']	2007	2024-07-18T22:02:00.000Z			JPN	Asia		sputum	Homo sapiens	3	human																					580	580859064	362734207	PRJEB66375									tuberculosis: unclassified		Mycobacterium tuberculosis
SAMEA1117803	ERR2512622	WGS	PHE	ERX2531832	Illumina HiSeq 2500	PAIRED	RANDOM	GENOMIC	ILLUMINA	ERS2397212	ERP107961	['10121749','run.4197','ERX2531832','project.First_10k_genomes_study_set_4','ERS2397212','sample.4197','experiment.4197','493034','PRJEB25991','ERP107961','ERR2512622','SAMEA1117803']		2022-07-15T16:05:00.000Z			GBR	Europe	England									S		S					S	S								699	699796816	324246564	PRJEB25991	Walker_2022		99.62	1921073	64	lineage3	Sensitive	['Napier_2020','CRyPTIC_PHE','tree','diff','tbprofiler','input','Walker_2022']	tuberculosis: human-adapted	L3	Mycobacterium tuberculosis
SAMN17019708	SRR13232741	WGS	NIH / NIAID	SRX9664596	Illumina MiSeq	PAIRED	RANDOM	GENOMIC	ILLUMINA	SRS7863090	SRP297425	['17019708','bp0','SAMN17019708','SRP297425','683067','PRJNA683067','TBPO-161_lib28089_nextseq_nx0063_151bp_R1.fastq.gz','SRX9664596','7472','SRS7863090','SRR13232741']	2019-01	2020-12-09T13:48:00.000Z		53.9006 N 27.5590 E	BLR	Europe	Minsk		Homo sapiens	3	human																					1152	1152423065	516795170	PRJNA683067			99.43	1621929	56	lineage2.2.1	MDR-TB	['tbprofiler','tree','input','diff']	tuberculosis: unclassified		Mycobacterium tuberculosis
SAMN16966043	SRR13180209	WGS	SCIENSANO	SRX9618510	Illumina MiSeq	PAIRED	RANDOM	GENOMIC	ILLUMINA	SRS7820708	SRP295468	['SRX9618510','S18BD00575_1.fastq.gz','SRS7820708','16966043','SRR13180209','SRP295468','PRJNA681718','SAMN16966043','681718','S18BD00575','bp0']	2018	2020-12-02T08:06:00.000Z			BEL	Europe			Homo sapiens	3	human																					702	702173365	358207601	PRJNA681718			99.5	1750633	82	lineage2.2.1	MDR-TB	['diff','tbprofiler','input','tree']	tuberculosis: unclassified		Mycobacterium tuberculosis
SAMEA5569536	ERR3287343	WGS	UNIVERSIDAD PERUANA CAYETANO HEREDIA, PERU	ERX3313852	Illumina HiSeq 4000	PAIRED	RANDOM	GENOMIC	ILLUMINA	ERS3371558	ERP114885	['PRJEB32234','ERR3287343','run.10089','project.Gates_clinical_isolates_Peru','ERS3371558','sample.10089','ERX3313852','ERP114885','11621821','experiment.10089','542465','SAMEA5569536']		2019-05-12T09:47:00.000Z			PER	South America						S				R	S	R	S	S				R		S	S	S	S	S	S	0	0	219885283	PRJEB32234	['CRyPTIC_reuse_table','Walker_2022']							['Walker_2022','input','CRyPTIC_UPCH','CRyPTIC_reuse_table']	tuberculosis: unclassified		Mycobacterium tuberculosis
SAMN26934552	SRR18473942	WCS	FUDAN UNIVERSITY	SRX14606272	HiSeq X Ten	PAIRED	PCR	GENOMIC	ILLUMINA	SRS12374682	SRP365807	['819540','26934552','SRP365807','PRJNA819540','SRR18473942','SRS12374682','bp0','TB16198','SZ_2016_0198_R1.fastq.gz','SRX14606272','E51','SAMN26934552']	2016	2022-03-26T15:41:00.000Z		22.55 N 114.09 E	CHN	Asia	Shenzhen	sputum	Homo sapiens	3	human																					824	824846700	314923463	PRJNA819540									tuberculosis: unclassified		Mycobacterium tuberculosis
SAMEA115474970	ERR12861453	WGS	FZB	ERX12234264	NextSeq 2000	PAIRED		GENOMIC	ILLUMINA	ERS18730300	ERP155761	['ena-RUN-TAB-09-04-2024-07:38:17:171-277091','ena-EXPERIMENT-TAB-09-04-2024-07:38:17:170-277090','42728718','58e09715-988e-44b5-93dc-ec559775a03f','ERS18730300','PRJEB70863','ERR12861453','ERP155761','ERX12234264','22002674','SAMEA115474970','1099072']	2008	2024-08-15T01:12:00.000Z			DEU	Europe																										366	366251600	128364035	PRJEB70863									NTM: avium complex		Mycobacterium avium
SAMN40031388	SRR28045764	WGS	CHRISTIAN MEDICAL COLLAGE, VELLORE	SRX23697435	Illumina NovaSeq 6000	PAIRED	RANDOM	GENOMIC	ILLUMINA	SRS20527361	SRP226525	['SRR28045764','40031388','SRX23697435','SRP226525','SAMN40031388','SRS20527361','PRJNA575883','575883','3301020054_R1.fastq.gz','3301020054']	2019	2024-02-22T07:25:00.000Z		21.7679 N 78.8718 E	IND	Asia	Madhya Pradesh - Bhairopur	pulmonary	Homo sapiens	3	human																					550	550756192	236129715	PRJNA575883			99.26	1767704	60	lineage1.1.2	Sensitive	['input','tbprofiler','diff','tree']	tuberculosis: unclassified		Mycobacterium tuberculosis
SAMEA5189241	ERR4187812	WGS	WELLCOME SANGER INSTITUTE	ERX4149581	HiSeq X Ten	PAIRED	RANDOM	GENOMIC	ILLUMINA	ERS2996736	ERP021867	['SAMEA5189241','15092745','SC_RUN_29589_1#232','ERS2996736','f60fab70-ff8f-11e8-9f73-3c4a9275d6c8','ERP021867','480613','SC_EXP_29589_1#232','PRJEB19799','ERX4149581','ERR4187812','Exploring_the_richness_of_Mycobacterium_bovis_strain_diversity-sc-4667']		2020-06-04T07:48:00.000Z			GBR	Europe																										228	228296900	65186451	PRJEB19799			99.42	1137807	37	La1.8.1	Other	['bovis_GBR','diff','input','tree','tbprofiler']	tuberculosis: animal-adapted	La1	Mycobacterium bovis
SAMN34294309	SRR24256172	WGS	NIH / NIAID	SRX20052290	NextSeq 500	PAIRED	RANDOM	GENOMIC	ILLUMINA	SRS17387550	SRP433800	['SRR24256172','bp0','SRS17387550','TBPO-2769_lib47612_nextseq_nx0208_151bp.filtered_2nd.1.fastq.gz','958249','SRX20052290','34294309','PRJNA958249','SAMN34294309','SRP433800','34617']	2021	2023-04-21T17:58:00.000Z		48.3794 N 31.1656 E	UKR	Europe		sputum	Homo sapiens	3	human																					728	728307018	349812123	PRJNA958249			99.41	1179871	36	lineage2.2.1	Pre-XDR-TB	['tree','tbprofiler','diff','input']	tuberculosis: unclassified		Mycobacterium tuberculosis
SAMEA7526244	ERR4797691	WGS	FOUNDATION FOR MEDICAL RESEARCH INDIA	ERX4667109	NextSeq 500	PAIRED	RANDOM	GENOMIC	ILLUMINA	ERS5282717	ERP124850	['773292','ERR4797691','SAMEA7526244','project.Mumbai','22459807','ERS5282717','PRJEB41116','ERP124850','sample.10681','experiment.10681','ERX4667109','run.10681']		2021-11-09T22:55:00.000Z			IND	Asia	Mumbai					S	S			R	R	R	S	S				R			S		R	S		537	537207300	250359743	PRJEB41116	Walker_2022		99.36	1482473	45	lineage2.2.1	Pre-XDR-TB	['CRyPTIC_IND','tbprofiler','diff','input','Walker_2022','tree']	tuberculosis: unclassified		Mycobacterium tuberculosis
SAMEA3671394	ERR1193732	WGS	UNIVERSITY OF BASEL	ERX1267045	Illumina HiSeq 2500	PAIRED	RANDOM	GENOMIC	ILLUMINA	ERS978543	ERP012852	['ERX1267045','SAMEA3671394','ERS978543','5807152','ena-RUN-UNIVERSITY OF BASEL-16-12-2015-16:26:05:039-73','ena-EXPERIMENT-UNIVERSITY OF BASEL-16-12-2015-16:26:05:039-73','PRJEB11460','ERR1193732','ena-STUDY-UNIVERSITY OF BASEL-19-10-2015-17:08:25:268-8','343620','ERP012852','G01669']		2016-09-29T13:46:00.000Z																														217	217852438	112141676	PRJEB11460			99.8	666547	36	lineage4.3.4.2	Sensitive	['diff','Stucki_2016','tree','input','Menardo_2018','Menardo_2021','tbprofiler','Napier_2020']	tuberculosis: human-adapted	L4.3.4.2	Mycobacterium tuberculosis
SAMN31220299	SRR21887674	WGS	CAPITAL MEDICAL UNIVERSITY	SRX17874672	Illumina HiSeq 2000	PAIRED	RANDOM PCR	GENOMIC	ILLUMINA	SRS15392900	SRP402335	['888557','SRP402335','PRJNA888557','SAMN31220299','Y27218','Y27218_1.fastq.gz','31220299','SRX17874672','SRR21887674','SRS15392900']	2018	2022-10-13T05:29:00.000Z		39.9 N 116.40 E	CHN	Asia	Beijing	sputum	Homo sapiens	3	human																					1624	1624172400	535362464	PRJNA888557			99.14	1841853	63	lineage2.2.1	MDR-TB	['tbprofiler','diff','tree','input']	tuberculosis: unclassified		Mycobacterium tuberculosis
SAMEA2710721	ERR718228	WGS	SC	ERX662150	Illumina HiSeq 2000	PAIRED	RANDOM	GENOMIC	ILLUMINA	ERS531678	ERP006738	['272028','ERR718228','SC_RUN_14448_5#37','ERP006738','ERS531678','ERX662150','The_interaction_between_the_host_and_pathogen_genetics_in_susceptibility_to_pulmonary_tuberculosis-sc-3274','SC_EXP_14448_5#37','PRJEB7056','20698-sc-2107312','3310120','SAMEA2710721']		2016-01-11T20:37:00.000Z			THA	Asia																										451	451217600	219446015	PRJEB7056			99.55	1606224	35	lineage2.2.1	Sensitive	['Napier_2020','Menardo_2021','input','diff','tbprofiler','tree']	tuberculosis: human-adapted	L2.2.1	Mycobacterium tuberculosis
SAMEA3432847	ERR2516906	WGS	PHE	ERX2536121	Illumina HiSeq 2500	PAIRED	RANDOM	GENOMIC	ILLUMINA	ERS2401583	ERP107972	['10126243','run.8983','project.First_10k_genomes_study_set_9','ERX2536121','ERR2516906','ERP107972','493039','experiment.8983','SAMEA3432847','PRJEB26001','sample.8983','ERS2401583']		2021-10-23T20:11:00.000Z			GBR	Europe	England					S	S					R	S	S				R					S			527	527165764	290567830	PRJEB26001	Walker_2022		99.66	1892057	66	lineage2.2.1.2	MDR-TB	['CRyPTIC_PHE','Walker_2022','input','tree','Napier_2020','diff','tbprofiler']	tuberculosis: human-adapted	L2.2.1.2	Mycobacterium tuberculosis
SAMEA104447557	ERR2229382	WGS	STATENS SERUM INSTITUT	ERX2282721	NextSeq 500	PAIRED	RANDOM	GENOMIC	ILLUMINA	ERS2065499	ERP022352	['388615','ERX2282721','ERP022352','ERS2065499','ena-RUN-STATENS SERUM INSTITUT-21-12-2017-12:46:39:837-595','ena-EXPERIMENT-STATENS SERUM INSTITUT-21-12-2017-12:46:39:837-595','ena-STUDY-STATENS SERUM INSTITUT-03-04-2017-09:47:03:433-394','SAMEA104447557','DKC2-0507','PRJEB20214','ERR2229382','8235164']	2012	2017-12-22T15:42:00.000Z			DNK	Europe		sputum	Homo sapiens	3	human																					194	194602053	91304479	PRJEB20214			98.36	867642	22	lineage4.8	Sensitive	['diff','input','tbprofiler','outbreak_1112-15_DNK']	tuberculosis: unclassified		Mycobacterium tuberculosis
SAMEA115750916	ERR13291791	WGS	UNIVERSITY OF OXFORD, NUFFIELD DEPARTMENT OF MEDIC	ERX12662277	Illumina MiSeq	PAIRED	RANDOM PCR	GENOMIC	ILLUMINA	ERS20267203	ERP161058	['ERP161058','ERX12662277','1124794','ERS20267203','PRJEB76547','ERR13291791','webin-reads-453b583cf739','453b583cf739','41909862','SAMEA115750916','b28b5ff0-515d-42d2-bc0f-19e45ec26bb9']	2020	2024-08-10T07:33:00.000Z			USA	North America																										794	794011303	458273263	PRJEB76547								CRyPTIC_2024	tuberculosis: unclassified		Mycobacterium tuberculosis
SAMN03018378	SRR1573698	WGS	PUBLIC HEALTH ONTARIO	SRX699689	Illumina MiSeq	PAIRED	RANDOM	GENOMIC	ILLUMINA	SRS699686	SRP046976	['Illumina_Mtb_ON-A_strain19_files','SAMN03018378','Illumina_Mtb_ON-A_strain19','SRX699689','259657','SRR1573698','PRJNA259657','SRP046976','3018378','WT13_04','SRS699686']	2004	2014-09-12T13:58:00.000Z		50.00 N 85.00 W	CAN	North America	Ontario	sputum	Homo sapiens	3	human					S		S					S	S								514	514940901	335629870	PRJNA259657	CRyPTIC_WHO2021_PMC7612554		99.57	1357342	46	lineage4.4.2	Sensitive	['tree','tbprofiler','diff','input','Walker_2022']	tuberculosis: unclassified		Mycobacterium tuberculosis
SAMN15768560	SRR12416838	WGS	KHON KAEN UNIVERSITY	SRX8912828	Illumina HiSeq 2500	PAIRED	PCR	GENOMIC	ILLUMINA	SRS7169551	SRP261954	['SRX8912828','CS2340_1.fq.gz','CS2340','SRS7169551','SAMN15768560','bp0','PRJNA633244','SRP261954','633244','15768560','SRR12416838']	2018-01	2020-08-11T08:25:00.000Z		6.11 S 106.50 E	IDN	Asia		sputum	Homo sapiens	3	human																					1661	1661800500	737319086	PRJNA633244			98.81	1677920	57	lineage4.8	MDR-TB	['diff','tree','tbprofiler','input']	tuberculosis: human-adapted	L4	Mycobacterium tuberculosis
SAMN41146659	SRR28858615	WGS	WADSWORTH CENTER	SRX24418701	NextSeq 550	PAIRED	RANDOM	GENOMIC	ILLUMINA	SRS21174170	SRP338930	['IDR2200039217-01-01.R1.fastq.gz','SAMN41146659','SRX24418701','SRR28858615','IDR2200039217-01-01','PRJNA766641','SRP338930','SRS21174170','41146659','766641']	2022	2024-05-01T09:19:00.000Z			USA	North America	New York state		Homo sapiens	3	human																					336	336430817	145857970	PRJNA766641			99.51	1615445	52	La1.2.BCG	Other	['tree','input','tbprofiler','diff']	tuberculosis: unclassified		Mycobacterium tuberculosis
SAMN40031690	SRR28045757	WGS	CHRISTIAN MEDICAL COLLAGE, VELLORE	SRX23697442	Illumina NovaSeq 6000	PAIRED	RANDOM	GENOMIC	ILLUMINA	SRS20527367	SRP226525	['SRX23697442','40031690','575883','3301020524_R1.fastq.gz','SAMN40031690','3301020524','SRR28045757','SRP226525','SRS20527367','PRJNA575883']	2020	2024-02-22T07:28:00.000Z		21.7679 N 78.8718 E	IND	Asia	Madhya Pradesh - Bhairopur	pulmonary	Homo sapiens	3	human																					1125	1125523800	482354041	PRJNA575883			99.14	1776012	57	lineage1.1.2	Sensitive	['tbprofiler','diff','tree','input']	tuberculosis: unclassified		Mycobacterium tuberculosis
SAMEA7552295	ERR4818930	WGS	PUBLIC HEALTH ENGLAND	ERX4688772	Illumina HiSeq 2500	PAIRED	RANDOM	GENOMIC	ILLUMINA	ERS5308942	ERP124941	['773303','run.21750','experiment.21750','PRJEB41201','22471687','ERX4688772','project.PHE-TB','ERS5308942','ERP124941','SAMEA7552295','ERR4818930','sample.21750']		2021-11-10T20:19:00.000Z			GBR	Europe																										364	364336150	153473338	PRJEB41201			98.48	1827656	36	lineage4.1.2.1	Sensitive	['tbprofiler','diff','CRyPTIC_PHE','input','tree']	tuberculosis: unclassified		Mycobacterium tuberculosis
SAMN17004167	SRR13199743	WGS	FCUL	SRX9633329	Illumina MiSeq	PAIRED	RANDOM	GENOMIC	ILLUMINA	SRS7833516	SRP295938	['SRX9633329','PRJNA682618','bp0','SRP295938','Mbovis_27','SAMN17004167','SRS7833516','SRR13199743','17004167','682618','18-014009-1915_R1.fastq.gz']	2013	2020-12-04T14:41:00.000Z			PRT	Europe			Cervus elaphus	2	red deer																					338	338451833	222304378	PRJNA682618								input	tuberculosis: animal-adapted	La1	Mycobacterium bovis
SAMEA5607300	ERR3324364	WGS	Instituto_Biomedicina_Valencia	ERX3349084	Illumina MiSeq	PAIRED	RANDOM	GENOMIC	ILLUMINA	ERS3411495	ERP115289	['ERR3324364','11653164','TB_survey_Liberia','ERP115289','ERX3349084','SAMEA5607300','ERS3411495','LR05D_S2','PRJEB32589','543081']	2016	2019-07-13T18:51:00.000Z			LBR	Africa																										569	569184978	368553703	PRJEB32589			99.36	1170699	66	lineage1.1.2	Other	['tbprofiler','tree','input','diff','Menardo_2021']	tuberculosis: human-adapted	L1.1.2	Mycobacterium tuberculosis
SAMEA2079266	['ERR351929','ERR386861']	WGS		['ERX359091','ERX324712']	Illumina HiSeq 2000	PAIRED	RANDOM	GENOMIC	ILLUMINA	ERS253680		['SC_RUN_10396_1#85','ERX359091','203976','ERS253680','ERR386861','SC_EXP_10868_7#85','Mycobacterium tuberculosis pilot-sc-2010-07-26','ERX324712','ERP000276','SC_EXP_10396_1#85','2375714','ERR351929','PRJEB2221','SAMEA2079266','S00018382-sc-2013-06-06T15:01:59Z-1641786','SC_RUN_10868_7#85']																																825	825958800	408706466	PRJEB2221			99.77	3694290	84	lineage4.6.2.2	Sensitive	['diff','tree','input','tbprofiler']	tuberculosis: unclassified		Mycobacterium tuberculosis
SAMN19728410	SRR14827838	AMPLICON	ROCKEFELLER UNIVERSITY	SRX11157228	Illumina HiSeq 4000	SINGLE	PCR	GENOMIC	ILLUMINA	SRS9218705	SRP324258	['SRS9218705','19728410','SRX11157228','SRR14827838','H37Rv_LZD_1D_High_batch2_rep1','RLC12_H37Rv_LZD_1D_High_batch2_rep1','H37Rv_LZD_1D_High_batch2_rep1_S52_L003_R1_001.fastq.gz','PRJNA738381','SRP324258','738381','bp0','SAMN19728410']		2021-06-16T15:00:00.000Z																														2465	2465706010	926006267	PRJNA738381									tuberculosis: human-adapted	L4	Mycobacterium tuberculosis	H37Rv
SAMEA95425918	ERR1873564	WGS	UNIVERSITY OF CAPE TOWN	ERX1934089	Illumina HiSeq 2000	PAIRED	size fractionation	GENOMIC	ILLUMINA	ERS1565349	ERP015827	['ERP015827','ERX1934089','ena-EXPERIMENT-UNIVERSITY OF CAPE TOWN-07-03-2017-11:20:02:665-176','6553239','R9882','ena-STUDY-UNIVERSITY OF CAPE TOWN-31-05-2016-14:43:35:710-24','ERS1565349','374682','ena-RUN-UNIVERSITY OF CAPE TOWN-07-03-2017-11:20:02:665-176','ERR1873564','SAMEA95425918','PRJEB14199']	2010	2017-03-12T14:12:00.000Z			ZAF	Africa		sputum	Homo sapiens	3	human	R	R		R	S	S	R	R	R	R	S	R	R	R							652	652034352	332929805	PRJEB14199	Coll_2018		99.51	1243116	29	lineage2.2.2	Pre-XDR-TB	['tree','Napier_2020','Coll_2018','input','diff','tbprofiler','Nimmo_2024','R-XDR_ZAF','Menardo_2021']	tuberculosis: human-adapted	L2.2.2	Mycobacterium tuberculosis
SAMN30948977	SRR21690340	WGS	RIVM	SRX17687865	Illumina NovaSeq 6000	PAIRED	RANDOM	GENOMIC	ILLUMINA	SRS15219252	SRP399356	['SRS15219252','RIVM0293','30948977','SRX17687865','SAMN30948977','bp0','PRJNA882748','882748','RIVM0293.bam','SRP399356','SRR21690340']	2019	2022-09-23T18:07:00.000Z			NLD	Europe		sputum	Homo sapiens	3	human																					2575	2575965604	231345755	PRJNA882748								input	tuberculosis: unclassified		Mycobacterium tuberculosis
SAMEA112806282	ERR11082637	WGS	FZB	ERX10530006	NextSeq 500	PAIRED		GENOMIC	ILLUMINA	ERS14813828	ERP010814	['287903','SAMEA112806282','PRJEB9680','33894377','ERS14813828','ena-EXPERIMENT-TAB-22-03-2023-09:49:52:829-113541','8296-00','ena-STUDY-FZB-22-06-2015-17:16:39:392-292','ERX10530006','ERP010814','ERR11082637','ena-RUN-TAB-22-03-2023-09:49:52:829-113542']		2023-07-21T05:50:00.000Z																														1182	1182089552	518865033	PRJEB9680			99.59	1690912	57	lineage4.4.1.1	MDR-TB	['tree','diff','input','tbprofiler']	tuberculosis: unclassified		Mycobacterium tuberculosis
SAMEA7564307	ERR4831991	WGS	OUCRU-HCMC	ERX4701934	Illumina MiSeq	PAIRED	RANDOM	GENOMIC	ILLUMINA	ERS5320938	ERP125021	['22479872','ERS5320938','experiment.32930','PRJEB41280','ERP125021','ERX4701934','SAMEA7564307','ERR4831991','sample.32930','run.32930','project.CRyPTIC_08_02TB','773347']		2021-11-11T11:58:00.000Z			VNM	Asia						S				R	R	R	S	S				R		S	S	S	R	S	R	105	105637176	74349066	PRJEB41280	['CRyPTIC_reuse_table','Walker_2022']							['CRyPTIC_reuse_table','Walker_2022','CRyPTIC_OUCRU','input']	tuberculosis: unclassified		Mycobacterium tuberculosis
SAMN32818816	SRR23174130	WGS	AGRIFOOD AND BIOSCIENCES INSTITUTE	SRX19124553	Illumina HiSeq X	PAIRED	PCR	GENOMIC	ILLUMINA	SRS16523827	SRP418517	['32818816','SRX19124553','PRJNA925930','bp0','BTB_TVR_087_Bov_2014_6.263_NI_1.fastq.gz','925930','SRS16523827','SRP418517','BTB_TVR_087','SAMN32818816','SRR23174130','TVR087']	2014	2023-01-20T19:01:00.000Z			GBR	Europe			Bos taurus	2	bovine																					633	633968400	221432142	PRJNA925930			99.42	1861868	43	La1.8.1	Other	['input','tree','diff','tbprofiler']	tuberculosis: animal-adapted	La1	Mycobacterium bovis
SAMN15403974	SRR12398968	AMPLICON	GENOSCREEN	SRX8897320	NextSeq 500	PAIRED	PCR	GENOMIC	ILLUMINA	SRS7156093	SRP276358	['SRR12398968','2016-00414','PRJNA643157','DRC_Deeplex336','bp0','643157','SRX8897320','15403974','2016-00414_S34_L001_R1_001.fastq.gz','SRS7156093','SRP276358','SAMN15403974']	2016	2020-08-06T09:55:00.000Z			COD	Africa		sputum	Homo sapiens	3	human																					48	48146850	25684918	PRJNA643157									tuberculosis: unclassified		Mycobacterium tuberculosis
SAMEA3358994	['ERR968289','ERR968284']	WGS		['ERX1045267','ERX1045262']	PacBio RS	SINGLE	RANDOM	GENOMIC	PACBIO_SMRT	ERS712548		['ERR968284','ERP009820','ERR968289','SC_PacBio_RUN_m150514_012438_00127_1','SAMEA3358994','ERX1045267','SC_PacBio_EXP_m150514_012438_00127','Determining_the_methylome_of_Mycobacterium_tuberculosis-sc-3565','285307','PRJEB8783','SC_PacBio_EXP_m150515_101731_00127','N1202-sc-2282857','ERS712548','ERX1045262','3896973','SC_PacBio_RUN_m150515_101731_00127_1']																																6137	6137865257	21266110071	PRJEB8783									tuberculosis: unclassified		Mycobacterium tuberculosis
SAMEA7552315	ERR4818950	WGS	PUBLIC HEALTH ENGLAND	ERX4688792	Illumina HiSeq 2500	PAIRED	RANDOM	GENOMIC	ILLUMINA	ERS5308962	ERP124941	['ERX4688792','PRJEB41201','ERR4818950','773303','ERS5308962','ERP124941','22471707','experiment.21770','run.21770','SAMEA7552315','sample.21770','project.PHE-TB']		2021-11-10T20:19:00.000Z			GBR	Europe																										563	563473783	275409344	PRJEB41201			99.57	1777315	39	lineage4.6.2.2	Sensitive	['input','diff','tree','CRyPTIC_PHE','tbprofiler']	tuberculosis: unclassified		Mycobacterium tuberculosis
SAMEA11206929	ERR7801550	WGS	UNIVERSITY OF BASEL, SWITZERLAND	ERX7369238	Illumina HiSeq 2500	SINGLE		GENOMIC	ILLUMINA	ERS8856429	ERP134075	['G32114','794708','9bc3fa2b-c877-4dc7-b821-d8f2b9e08e1b','ERP134075','ena-RUN-TAB-21-12-2021-17:16:01:071-9182','SAMEA11206929','ERX7369238','PRJEB49562','ena-EXPERIMENT-TAB-21-12-2021-17:16:01:071-9181','ERR7801550','24685114','ERS8856429']	2017	2022-07-28T01:07:00.000Z			TZA	Africa			Homo sapiens	3	human																					651	651811000	332290096	PRJEB49562									tuberculosis: unclassified		Mycobacterium tuberculosis
SAMN18146351	SRR13861704	WGS	UNIVERISTY OF ANTWERP	SRX10242439	Illumina HiSeq 2500	PAIRED		GENOMIC	ILLUMINA	SRS8383682	SRP308980	['SRS8383682','706121','SAMN18146351','SRX10242439','SRR13861704','PRJNA706121','bp0','STUDYSPUTUM1000K-FASTA38-MPER2.38-CONTHsap-CPER97.62-SEED2014527863.R1.fastq.gz','18146351','SPUTUM1000K-FASTA38-MPER2.38-CONTHsap-CPER97.62-SEED2014527863','SRP308980','ID2014527863']	2021	2021-03-05T03:57:00.000Z						simulated/in silico																								299	299995800	158395539	PRJNA706121								['laboratory_synthetic','input','denylist']	tuberculosis: human-adapted	L4	Mycobacterium tuberculosis	H37Rv
SAMEA115749023	ERR13289878	WGS	UNIVERSITY OF OXFORD, NUFFIELD DEPARTMENT OF MEDIC	ERX12660304	Illumina MiSeq	PAIRED	RANDOM PCR	GENOMIC	ILLUMINA	ERS20265310	ERP161058	['1124794','ERS20265310','SAMEA115749023','PRJEB76547','41891699','ERR13289878','b28b5ff0-515d-42d2-bc0f-19e45ec26bb9','ERX12660304','61d892085a52','ERP161058','webin-reads-61d892085a52']	2017	2024-08-21T08:02:00.000Z			GBR	Europe																										358	358773788	234812004	PRJEB76547								CRyPTIC_2024	tuberculosis: unclassified		Mycobacterium tuberculosis
SAMEA12854416	ERR11245429	WGS	SWISS TROPICAL AND PUBLIC HEALTH INSTITUTE	ERX10653633	Illumina NovaSeq 6000	SINGLE	RANDOM	GENOMIC	ILLUMINA	ERS10461305	ERP135175	['930268','8cc6b8bd-130a-4c76-a0b2-3197bafe5cc6','ena-RUN-TAB-17-04-2023-19:57:14:600-6956','G43443','SAMEA12854416','ERR11245429','ERX10653633','34307984','ERS10461305','ERP135175','ena-EXPERIMENT-TAB-17-04-2023-19:57:14:600-6955','PRJEB50582']	2014	2023-07-27T11:27:00.000Z			GEO	Asia		sputum																								453	453314765	152023199	PRJEB50582									tuberculosis: unclassified		Mycobacterium tuberculosis
SAMN26430014	SRR18219192	AMPLICON	RUTGERS NEW JERSEY MEDICAL SCHOOL	SRX14365617	Illumina MiSeq	SINGLE	PCR	SYNTHETIC	ILLUMINA	SRS12178730	SRP362464	['PRJNA812854','26430014','SAMN26430014','SRS12178730','SRP362464','SRR18219192','S43_R1_001.fastq','SRX14365617','S43','bp0','glpK-10X-D20-RG-ND11','812854']	2020	2022-03-04T10:35:00.000Z			USA	North America	Newark, NJ	As reported: laboratory strain																								28	28976014	10224160	PRJNA812854									tuberculosis: unclassified		Mycobacterium tuberculosis
SAMEA112804714	ERR11080883	WGS	FZB	ERX10528252	NextSeq 500	PAIRED		GENOMIC	ILLUMINA	ERS14812260	ERP010814	['ena-EXPERIMENT-TAB-22-03-2023-09:21:25:267-111864','SAMEA112804714','ena-STUDY-FZB-22-06-2015-17:16:39:392-292','ERX10528252','PRJEB9680','ERR11080883','ERS14812260','ena-RUN-TAB-22-03-2023-09:21:25:267-111865','287903','310-02','ERP010814','33892811']		2023-07-22T01:17:00.000Z																														696	696989578	293724900	PRJEB9680			99.71	1712720	58	lineage4.3.3	MDR-TB	['input','tree','diff','tbprofiler']	tuberculosis: unclassified		Mycobacterium tuberculosis
SAMN10342128	SRR8128966	WGS	UNIVERSITE D'ANGERS	SRX4950231	Illumina HiSeq 2000	PAIRED	RANDOM	GENOMIC	ILLUMINA	SRS3992457	SRP167135	['37.6.06_lib','SRP167135','SRS3992457','499075','bp0','10342128','SRX4950231','SAMN10342128','37.6.06','37-6-06_R2.fastq','SRR8128966','PRJNA499075']	2006	2018-10-29T13:14:00.000Z	Buruli ulcer	6.61831 N 2.47889 E	BEN	Africa		skin	Homo sapiens	3	human																					303	303985949	140343651	PRJNA499075									NTM: unclassified		Mycobacterium ulcerans
SAMN41475848	SRR29098625	WGS	TXDSHS	SRX24622569	Illumina MiSeq	PAIRED	RANDOM	GENOMIC	ILLUMINA	SRS21359695	SRP491750	['PRJNA1080563','TX-DSHS-MTB-2400166-TX-M08451-240426_S8_L001_R1_001.fastq.gz','SRX24622569','SRR29098625','41475848','SRP491750','bp0','1080563','SAMN41475848','SRS21359695','TX-DSHS-MTB-2400166']	2024	2024-05-21T14:12:00.000Z			USA	North America		sputum	Homo sapiens	3	human																					1022	1022157553	536352937	PRJNA1080563									tuberculosis: unclassified		Mycobacterium tuberculosis
SAMN07999027	SRR6280317	WGS	FUDAN UNIVERSITY	SRX3382398	Illumina HiSeq 2000	PAIRED	size fractionation	GENOMIC	ILLUMINA	SRS2677926	SRP124760	['SRS2677926','SRX3382398','417753','SRP124760','SJ20121412.01','SAMN07999027','7999027','SJ_2012_1412.01.sort.bam','SRR6280317','PRJNA417753']	2012	2017-11-10T05:11:00.000Z		31.03 N 121.23 E	CHN	Asia	Shanghai,Songjiang	sputum	Homo sapiens	3	human																					1026	1026360136	231231481	PRJNA417753			98.73	1874383	62	lineage2.2.1	Sensitive	['Napier_2020','tree','tbprofiler','input','diff']	tuberculosis: human-adapted	L2.2.1	Mycobacterium tuberculosis
SAMEA1119892	ERR2514711	WGS	PHE	ERX2533921	Illumina MiSeq	PAIRED	RANDOM	GENOMIC	ILLUMINA	ERS2399301	ERP107961	['ERS2399301','PRJEB25991','experiment.6832','ERR2514711','ERX2533921','ERP107961','sample.6832','SAMEA1119892','run.6832','493034','project.First_10k_genomes_study_set_4','10123838']		2021-10-23T17:09:00.000Z			GBR	Europe	England									S		S					S	S								478	478696914	300173565	PRJEB25991	Walker_2022		99.47	1473201	49	lineage2.2.1	Sensitive	['tree','CRyPTIC_PHE','diff','Napier_2020','input','tbprofiler','Walker_2022']	tuberculosis: human-adapted	L2.2.1	Mycobacterium tuberculosis
SAMN41599109	SRR29231748	WGS	FIND, THE FOUNDATION FOR INNOVATIVE NEW DIAGNOSTICS	SRX24750538	Illumina HiSeq 2000	PAIRED	RANDOM	GENOMIC	ILLUMINA	SRS21471128	SRP507535	['SAMN41599109','D8700C_E7720ECD0C34','SRX24750538','D8700C_E7720ECD0C34_DRC-060376','SRS21471128','PRJNA1109295','SRR29231748','DRC-060376_lib4100_nextseq_n0017_151bp_R1.fastq.gz','41599109','SRP507535','1109295']	2006	2024-05-30T06:28:00.000Z			COD	Africa			Homo sapiens	3	human																					535	535291801	245515983	PRJNA1109295								WHO_mutations_2023	tuberculosis: unclassified		Mycobacterium tuberculosis
SAMN41418396	SRR29052978	WGS	FIND, THE FOUNDATION FOR INNOVATIVE NEW DIAGNOSTICS	SRX24577801	Illumina HiSeq 2000	PAIRED	RANDOM	GENOMIC	ILLUMINA	SRS21317787	SRP507535	['PRJNA1109295','SRP507535','6B1800_9449B9CE0163_IDR1700055265','41418396','6B1800_9449B9CE0163','SAMN41418396','1109295','SRX24577801','SRR29052978','IDR1700055265-01-01_S5_L001_R1_001.fastq.gz','SRS21317787']		2024-05-16T10:42:00.000Z			USA	North America			Homo sapiens	3	human																					352	352546529	230196517	PRJNA1109295								WHO_mutations_2023	tuberculosis: unclassified		Mycobacterium tuberculosis
SAMN09270619	SRR7239922	WGS	FONDAZIONE RI.MED	SRX4145753	Illumina HiSeq 1000	PAIRED	RANDOM PCR	GENOMIC	ILLUMINA	SRS3359395	SRP149411	['SAMN09270619','SRS3359395','PRJNA473303','SRR7239922','SRP149411','SRX4145753','9270619','Mycobacterium saskatchewanense ISMETT','473303','MycosaskatISMETTstrain.fasta','msaskat_001']	2018-01	2018-05-31T05:36:00.000Z	chronic kidney disease	38.07 N 13.20 E	ITA	Europe		As reported: urine, ISMETT	Homo sapiens	3	human																					0	12939	83406	PRJNA473303									unclassified mycobacteria		Mycobacterium sp.
SAMEA1886066	ERR270748	WGS	SC	ERX244975	Illumina HiSeq 2000	PAIRED	RANDOM	GENOMIC	ILLUMINA	ERS202944	ERP000276	['ERP000276','2140965','203976','SC_RUN_9352_6#39','SC_EXP_9352_6#39','ERX244975','S00013250-sc-2013-01-04T10:50:23Z-1534610','ERS202944','ERR270748','Mycobacterium tuberculosis pilot-sc-2010-07-26','SAMEA1886066','PRJEB2221']		2013-05-08T22:20:00.000Z																														249	249846200	119339187	PRJEB2221			99.21	2319790	49	lineage3	HR-TB	['input','tbprofiler','diff','tree']	tuberculosis: unclassified		Mycobacterium tuberculosis
SAMN08795113	SRR6896569	WGS	SAN RAFFAELE	SRX3846334	Illumina MiSeq	PAIRED	RANDOM	GENOMIC	ILLUMINA	SRS3090641	SRP128089	['SRR6896569','FB00525549','bp0','428596','PRJNA428596','SRX3846334','FB00525549_WGS','FB00525549_S16.gatk.bam','SAMN08795113','SRP128089','SRS3090641','8795113']		2018-03-27T13:27:00.000Z							Homo sapiens	3	human																					236	236102711	152487715	PRJNA428596								input	tuberculosis: unclassified		Mycobacterium tuberculosis
SAMEA6456262	ERR3806453	WGS	INSTITUTE OF TROPICAL MEDICINE	ERX3808197	Illumina HiSeq 2500	PAIRED	RANDOM	GENOMIC	ILLUMINA	ERS4221776	ERP119211	['webin-reads-E14-21137','ERP119211','SAMEA6456262','13828060','PRJEB36076','600196','ERR3806453','ena-STUDY-Institute of tropical medicine-08-01-2020-09:16:49:129-1770','ERS4221776','ERX3808197','E14-21137']	2014	2020-01-19T01:20:00.000Z			GMB	Africa		sputum	Homo sapiens	3	human																					749	749219906	482976849	PRJEB36076								['Menardo_2021','input']	tuberculosis: human-adapted	L4	Mycobacterium africanum
SAMN31034617	SRR21722111	WGS	WADSWORTH CENTER	SRX17719177	Illumina MiSeq	PAIRED	RANDOM	GENOMIC	ILLUMINA	SRS15249291	SRP338930	['31034617','SRP338930','SRS15249291','SAMN31034617','IDR1800043382-01-02_S3_L001_R1_001.fastq.gz','PRJNA766641','SRX17719177','SRR21722111','766641','IDR 1800043382']	2018	2022-09-27T09:27:00.000Z			USA	North America	New York state		Homo sapiens	3	human																					471	471208806	300425438	PRJNA766641			99.6	1132181	61	lineage4.3.2	Sensitive	['input','diff','tbprofiler','tree']	tuberculosis: unclassified		Mycobacterium tuberculosis
SAMEA5317385	ERR3140335	ChIP-Seq	UNIVERSITY OF SUSSEX	ERX3169308	Illumina HiSeq 2000	SINGLE	ChIP	OTHER	ILLUMINA	ERS3124623	ERP113616	['ena-RUN-UNIVERSITY OF SUSSEX-05-02-2019-17:37:18:813-1','ena-EXPERIMENT-UNIVERSITY OF SUSSEX-05-02-2019-17:37:18:813-1','ena-STUDY-UNIVERSITY OF SUSSEX-05-02-2019-17:37:19:171-105','ERX3169308','ERP113616','SAMEA5317385','M.tb H37Rv Lsr2 ChIP-seq3 wild type biological replicate 2','PRJEB31102','575418','ERR3140335','ERS3124623','12902197']	2017	2019-10-06T22:48:00.000Z			GBR	Europe			Homo sapiens	3	human																					1206	1206546300	643903779	PRJEB31102									tuberculosis: human-adapted	L4	Mycobacterium tuberculosis	H37Rv
SAMEA7545562	ERR4812058	WGS	UNIVERSIDAD PERUANA CAYETANO HEREDIA	ERX4682048	Illumina NovaSeq 6000	PAIRED	RANDOM	GENOMIC	ILLUMINA	ERS5302218	ERP124939	['773301','run.25595','experiment.25595','ERX4682048','ERR4812058','22464951','project.Peru_Wellcome','SAMEA7545562','sample.25595','PRJEB41199','ERS5302218','ERP124939']	2018	2021-11-10T06:58:00.000Z			PER	South America										S	S	S	S	S				S	S	S	S		S	S	S	645	645978000	223431153	PRJEB41199	['CRyPTIC_reuse_table','Walker_2022']		99.61	1798192	65	lineage4.3.2	Sensitive	['input','tbprofiler','tree','CRyPTIC_reuse_table','Walker_2022','diff','standford','CRyPTIC_UPCH']	tuberculosis: unclassified		Mycobacterium tuberculosis
SAMN40031385	SRR28045707	WGS	CHRISTIAN MEDICAL COLLAGE, VELLORE	SRX23696818	Illumina NovaSeq 6000	PAIRED	RANDOM	GENOMIC	ILLUMINA	SRS20528168	SRP226525	['SRX23696818','SAMN40031385','SRR28045707','SRS20528168','SRP226525','575883','PRJNA575883','40031385','3301010003_R1.fastq.gz','3301010003']	2020	2024-02-22T07:25:00.000Z		21.7679 N 78.8718 E	IND	Asia	Madhya Pradesh - Bhairopur		Homo sapiens	3	human																					524	524998310	229292358	PRJNA575883			99.49	1684524	55	lineage3	Sensitive	['input','tree','tbprofiler','diff']	tuberculosis: unclassified		Mycobacterium tuberculosis
SAMEA13321075	ERR9285873	WGS	FZB	ERX8827986	NextSeq 500	PAIRED		GENOMIC	ILLUMINA	ERS10923811	ERP135372	['2cd0bdb6-32c5-4af0-bebb-b7a34ee46296','SAMEA13321075','ERS10923811','ena-EXPERIMENT-TAB-15-03-2022-16:45:22:002-9486','ERR9285873','822241','23-GK','ERP135372','PRJEB50767','27174809','ERX8827986','ena-RUN-TAB-15-03-2022-16:45:22:002-9487']		2022-05-20T07:45:00.000Z			KEN	Africa	Nairobi																									759	759657135	321345532	PRJEB50767			99.69	1643234	51	lineage4.3.4.2	Sensitive	['WGS_KEN','diff','tree','tbprofiler','input']	tuberculosis: unclassified		Mycobacterium tuberculosis
SAMEA6872240	ERR4192401	WGS	STPH	ERX4153803	Illumina HiSeq 2500	PAIRED	RANDOM	GENOMIC	ILLUMINA	ERS4599805	ERP122098	['641616','ERX4153803','PRJEB38656','15363736','ena-EXPERIMENT-STPH-03-06-2020-15:54:37:871-56','ena-RUN-STPH-03-06-2020-15:54:37:871-56','ERP122098','ERR4192401','SAMEA6872240','G08322','ena-STUDY-STPH-03-06-2020-10:55:18:428-308','ERS4599805']		2020-06-24T22:12:00.000Z			GMB	Africa			Homo sapiens	3	human																					162	162121296	76571060	PRJEB38656			99.11	867380	24	lineage6.1.1	Sensitive	['tbprofiler','Coscolla_2021','diff','input','tree']	tuberculosis: human-adapted	L6.1.1	Mycobacterium africanum
SAMN43535630	SRR30629987	WGS	MINISTRY OF PUBLIC HEALTH (THAILAND)	SRX26051973	NextSeq 500	PAIRED	RANDOM	GENOMIC	ILLUMINA	SRS22622376	SRP503470	['MTBCR170788_S34_1.fastq.gz','SRR30629987','43535630','833906','SRX26051973','SRS22622376','SRP503470','SAMN43535630','MTBCR170788','PRJNA833906']	2018	2024-09-11T03:46:00.000Z		19.9105 N 99.8406 E	THA	Asia	Chiang Rai	sputum	Homo sapiens	3	human																					208	208181409	80788900	PRJNA833906									tuberculosis: human-adapted	L4.4.2	Mycobacterium tuberculosis
SAMEA7527118	ERR4798558	WGS	FOUNDATION FOR MEDICAL RESEARCH INDIA	ERX4667982	NextSeq 500	PAIRED	RANDOM	GENOMIC	ILLUMINA	ERS5283590	ERP124850	['773292','experiment.15064','ERR4798558','ERS5283590','run.15064','sample.15064','project.Mumbai','ERX4667982','ERP124850','PRJEB41116','SAMEA7527118','22460680']		2021-11-10T01:22:00.000Z			IND	Asia	Mumbai					S	S				S		S	S							S		S	S		607	607319584	266000024	PRJEB41116	Walker_2022		99.41	1644717	56	lineage3	Sensitive	['tbprofiler','input','diff','Walker_2022','CRyPTIC_IND','tree']	tuberculosis: unclassified		Mycobacterium tuberculosis
SAMN27028578	SRR18511640	WGS	INSTITUTE OF DERMATOLOGY, CHINESE ACADEMY OF MEDICAL SCIENCES AND PEKING UNION MEDICAL COLLEGE	SRX14642788	Illumina HiSeq 4000	PAIRED	PCR	GENOMIC	ILLUMINA	SRS12408877	SRP366398	['PRJNA820632','SRP366398','SRR18511640','SRX14642788','27028578','SRS12408877','SAMN27028578','SGF0042011','SGF0042011_1.fastq.gz','820632']	2011	2022-03-28T21:56:00.000Z	Mycobacteriaceae	32.02 N 118.46 E	CHN	Asia	Jiangsu	skin	Homo sapiens	3	human																					1272	1272546300	543242422	PRJNA820632			98.79	1758037	60	lineage2.2.1	Sensitive	['tree','diff','tbprofiler','input']	tuberculosis: unclassified		Mycobacterium tuberculosis
SAMEA104447614	['ERR2229149','ERR2229150']	WGS		['ERX2282488','ERX2282489']	NextSeq 500	PAIRED	RANDOM	GENOMIC	ILLUMINA	ERS2065556		['PRJEB20214','ena-RUN-STATENS SERUM INSTITUT-21-12-2017-12:46:39:829-363','ena-EXPERIMENT-STATENS SERUM INSTITUT-21-12-2017-12:46:39:829-363','ena-RUN-STATENS SERUM INSTITUT-21-12-2017-12:46:39:829-362','DKC2-0304','ena-STUDY-STATENS SERUM INSTITUT-03-04-2017-09:47:03:433-394','ERX2282488','ERR2229149','ERX2282489','8235221','ERP022352','ERR2229150','ERS2065556','ena-EXPERIMENT-STATENS SERUM INSTITUT-21-12-2017-12:46:39:829-362','388615','SAMEA104447614']					DNK	Europe		sputum	Homo sapiens	3	human																					291	292258111	126435045	PRJEB20214			99.16	1492930	40	lineage4.8	Sensitive	['diff','Napier_2020','tbprofiler','input','outbreak_1112-15_DNK']	tuberculosis: human-adapted	L4.8	Mycobacterium tuberculosis
SAMEA3443369	ERR2517063	WGS	PHE	ERX2536278	Illumina HiSeq 2500	PAIRED	RANDOM	GENOMIC	ILLUMINA	ERS2401740	ERP107972	['ERR2517063','experiment.9613','493039','ERX2536278','PRJEB26001','sample.9613','ERS2401740','run.9613','project.First_10k_genomes_study_set_9','SAMEA3443369','10126400','ERP107972']		2022-07-17T01:30:00.000Z			GBR	Europe	England					S	S			S		R	S	S				R					S			910	910282360	501536690	PRJEB26001	Walker_2022		99.49	1837695	63	lineage3	MDR-TB	['Napier_2020','tree','tbprofiler','diff','Walker_2022','input','CRyPTIC_PHE']	tuberculosis: human-adapted	L3	Mycobacterium tuberculosis
SAMN05710482	SRR4067890	WGS	MODMEDMICOXFORD	SRX2054850	Illumina MiSeq	PAIRED	RANDOM	GENOMIC	ILLUMINA	SRS1646920	SRP082998	['SRS1646920','SRP082998','SRR4067890','SRX2054850','SAMN05710482','MMMOSAM:276255fd-4842-476f-a623-957d20b26e63','5710482','324238','PRJNA324238','MMMOSRA:276255fd-4842-476f-a623-957d20b26e63']		2016-11-30T04:38:00.000Z			GBR	Europe			Homo sapiens	3	human																					197	197099539	103675748	PRJNA324238									NTM: avium complex		Mycobacterium intracellulare subsp. chimaera
SAMN33756292	SRR23861952	WGS	NIH / NIAID	SRX19674247	NextSeq 500	PAIRED	RANDOM	GENOMIC	ILLUMINA	SRS17044500	SRP427259	['SRX19674247','SAMN33756292','PRJNA944654','28876','944654','bp0','33756292','SRR23861952','SRS17044500','SRP427259','TBPO-2290_lib46592_nextseq_ny0027_151bp.filtered_2nd.1.fastq.gz']	2016	2023-03-17T00:35:00.000Z		41.7151 N 44.8271 E	GEO	Asia	Tbilisi	sputum	Homo sapiens	3	human																					541	541289710	178924019	PRJNA944654			99.45	1706063	57	lineage4.1.2.1	Other	['tree','diff','input','tbprofiler']	tuberculosis: unclassified		Mycobacterium tuberculosis
SAMN21616389	SRR16058400	WGS	PUBLIC HEALTH ONTARIO	SRX12344945	Illumina MiSeq	PAIRED	RANDOM	GENOMIC	ILLUMINA	SRS10317325	SRP338617	['SRS10317325','SAMN21616389','SRR16058400','2014-449','766079','bp0','SRX12344945','21616389','PRJNA766079','2014-449_R1.fastq.gz','SRP338617']	2014	2021-09-24T21:53:00.000Z			CAN	North America	Ontario		Homo sapiens	3	human					S		S					S	S								634	634833212	429387971	PRJNA766079	CRyPTIC_WHO2021_PMC7612554		99.64	1374804	46	lineage4.8	Sensitive	['Walker_2022','tbprofiler','input','tree','diff']	tuberculosis: unclassified		Mycobacterium tuberculosis
SAMN43780251	SRR30673442	WGS	FIND, THE FOUNDATION FOR INNOVATIVE NEW DIAGNOSTICS	SRX26092191	Illumina HiSeq X	PAIRED	RANDOM	GENOMIC	ILLUMINA	SRS22658509	SRP532857	['SRP532857','SRS22658509','TB038050137_R1.fastq.gz','1160005','WGS-TB038050137','SRX26092191','PRJNA1160005','43780251','TB038050137','SAMN43780251','SRR30673442']	2021	2024-09-16T04:54:00.000Z			IND	Asia		sputum	Homo sapiens	3	human																					404	404190156	180284197	PRJNA1160005									tuberculosis: unclassified		Mycobacterium tuberculosis
SAMEA7524990	ERR4796534	WGS	FOUNDATION FOR MEDICAL RESEARCH INDIA	ERX4665948	NextSeq 500	PAIRED	RANDOM	GENOMIC	ILLUMINA	ERS5281465	ERP124850	['run.1259','ERX4665948','ERP124850','22458555','experiment.1259','PRJEB41116','sample.1259','project.Mumbai','SAMEA7524990','ERS5281465','ERR4796534','773292']		2021-11-09T22:03:00.000Z			IND	Asia	Mumbai					S	S				S		S	S							S		S	S		496	496312200	208435038	PRJEB41116	Walker_2022							['CRyPTIC_IND','input','Walker_2022']	tuberculosis: unclassified		Mycobacterium tuberculosis
SAMEA3402871	ERR2516530	WGS	HARVARD MEDICAL SCHOOL	ERX2535746	Illumina HiSeq 2500	PAIRED	RANDOM	GENOMIC	ILLUMINA	ERS2401208	ERP107971	['493038','sample.8938','ERR2516530','ERS2401208','ERX2535746','10125868','project.First_10k_genomes_study_set_8','ERP107971','SAMEA3402871','PRJEB26000','run.8938','experiment.8938']		2021-10-23T19:17:00.000Z			PER	South America										S								S								697	697305653	494739163	PRJEB26000	Walker_2022		99.7	1752782	39	lineage4.8	Sensitive	['Napier_2020','tree','diff','CRyPTIC_Harvard','input','Walker_2022','tbprofiler']	tuberculosis: human-adapted	L4.8	Mycobacterium tuberculosis
SAMEA9977110	ERR6866412	WGS	IMPERIAL COLLEGE LONDON	ERX6489840	Illumina HiSeq 2000	PAIRED	RANDOM	GENOMIC	ILLUMINA	ERS7655388	ERP123401	['22011910','SAMEA9977110','666870','ena-STUDY-IMPERIAL COLLEGE LONDON-12-08-2020-14:44:57:582-2394','LI2075609','ERR6866412','ERS7655388','PRJEB39837','ERP123401','LI2075609_raw_wgs_R1R2','ERX6489840','LI2075609_raw_wgs']	2009	2021-10-15T13:55:00.000Z			PER	South America	Lima		Homo sapiens	3	human																					409	409254394	182597256	PRJEB39837			99.59	1553737	53	lineage4.1.2.1	Sensitive	['standford','tree','tbprofiler','input','diff']	tuberculosis: unclassified		Mycobacterium tuberculosis
SAMN09425766	SRR7517741	WGS	SWISS TROPICAL AND PUBLIC HEALTH INSTITUTE	SRX4387779	Illumina HiSeq 2500	PAIRED	RANDOM	GENOMIC	ILLUMINA	SRS3544247	SRP153329	['454477','PRJNA454477','G08838','BSSE_QGF_57430_CAJCMANXX_8_G08838_TCCTGAGC_CGTCTAAT_S31_L008_R2_001.fastq.gz','SRX4387779','SRR7517741','SAMN09425766','SRS3544247','SRP153329','9425766','BSSE_QGF_57430']	2010	2018-07-13T08:20:00.000Z			PER	South America		sputum	Homo sapiens	3	human																					166	166772210	73666535	PRJNA454477			99.68	1263234	24	lineage4.3.2	Sensitive	['standford','tbprofiler','tree','input','diff']	tuberculosis: unclassified		Mycobacterium tuberculosis
SAMEA115750240	ERR13291090	WGS	UNIVERSITY OF OXFORD, NUFFIELD DEPARTMENT OF MEDIC	ERX12661576	Illumina NovaSeq 6000	PAIRED	RANDOM PCR	GENOMIC	ILLUMINA	ERS20266527	ERP161058	['1124794','198e391f01b7','ERP161058','webin-reads-198e391f01b7','ERR13291090','SAMEA115750240','b28b5ff0-515d-42d2-bc0f-19e45ec26bb9','ERS20266527','PRJEB76547','41909198','ERX12661576']	2020	2024-08-09T23:29:00.000Z			TWN	Asia																										1338	1338769322	428150993	PRJEB76547								CRyPTIC_2024	tuberculosis: unclassified		Mycobacterium tuberculosis
SAMN33843491	SRR23961406	WGS	LANDSCAPE EPIDEMIOLOGY AND WILDLIFE DISEASES - CE3C	SRX19770113	Illumina NovaSeq 6000	PAIRED	RANDOM	GENOMIC	ILLUMINA	SRS17134477	SRP428142	['33843491','SRP428142','bp0','SRS17134477','946560','SRR23961406','SAMN33843491','2039-N0514_R1.fastq.gz','SRX19770113','PRJNA946560','2039']	2013	2024-02-22T02:48:00.000Z			PRT	Europe			Bos taurus	2	domestic cattle																					3781	3781154700	1180055773	PRJNA946560			97.08	1431014	49	La1.8.1	Other	['tbprofiler','input','tree','diff']	tuberculosis: animal-adapted	La1	Mycobacterium bovis
SAMN17825534	SRR13648076	AMPLICON	ROCKEFELLER UNIVERSITY	SRX10045234	Illumina NovaSeq 6000	SINGLE	PCR	GENOMIC	ILLUMINA	SRS8209629	SRP305055	['SRP305055','SRS8209629','PRJNA700384','SRX10045234','H37Rv_P6_minus_rep3_S12_L002_R1_001.fastq.gz','RLC12_H37Rv_P6_minus_rep3','SRR13648076','700384','bp0','H37Rv_P6_minus_rep3','SAMN17825534','17825534']		2021-02-07T11:15:00.000Z																														14697	14697659015	4556638378	PRJNA700384									tuberculosis: human-adapted	L4	Mycobacterium tuberculosis	H37Rv
SAMN12495011	SRR10298039	WGS	KING FAISAL SPECIALIST HOSPITAL AND RESEARCH CENTRE	SRX7010803	Ion Torrent Proton	SINGLE	size fractionation	GENOMIC	ION_TORRENT	SRS5531558	SRP226013	['S1','NTM','SRS5531558','input_S1.bam','SRP226013','SRX7010803','12495011','SRR10298039','PRJNA558523','558523','SAMN12495011']	2018-10	2019-10-17T05:58:00.000Z		24.774265 N 46.738586 E	SAU	Asia		lung	Homo sapiens	3	human																					1101	1101119699	858213657	PRJNA558523									NTM: unclassified		Mycobacterium riyadhense
SAMEA7541523	ERR4808986	WGS	CTB/NICD	ERX4678526	Illumina HiSeq 4000	PAIRED	RANDOM	GENOMIC	ILLUMINA	ERS5297976	ERP124931	['SAMEA7541523','ERR4808986','22462980','PRJEB41191','ERX4678526','ERP124931','run.2884','sample.2884','ERS5297976','experiment.2884','project.Gates_clinical_isolates','773296']		2021-11-11T01:16:00.000Z			ZAF	Africa						S				S	S	S	S	S				R		S	S	S	S	S	R	364	364695000	173316000	PRJEB41191	['Walker_2022','CRyPTIC_reuse_table']		99.76	1482575	51	lineage4.9	RR-TB	['CRyPTIC_CTB-NICD','tree','tbprofiler','Walker_2022','diff','input','CRyPTIC_reuse_table']	tuberculosis: unclassified		Mycobacterium tuberculosis
SAMN41154985	SRR28868691	WGS	MDUPHL	SRX24428360	NextSeq 550	PAIRED	RANDOM	GENOMIC	ILLUMINA	SRS21182931	SRP399923	['SRP399923','SAMN41154985','AUSMDU00096701_S78_R1_001.fastq.gz','SRS21182931','PRJNA857537','857537','SRR28868691','AUSMDU00096701','41154985','SRX24428360']	2023	2024-05-01T23:05:00.000Z			AUS	Oceania	Victoria		Homo sapiens	3	human																					466	466693885	207999399	PRJNA857537			99.4	1578437	54	lineage1.2.1.2.1	Sensitive	['tree','diff','input','tbprofiler']	tuberculosis: unclassified		Mycobacterium tuberculosis
SAMN30543767	SRR21277615	WGS	SCHOOL OF PUBLIC HEALTH, FUDAN UNIVERSITY	SRX17287173	Illumina HiSeq 2500	PAIRED	RANDOM	GENOMIC	ILLUMINA	SRS14851853	SRP394436	['PRJNA874331','874331','SRX17287173','bp0','JK-0999','SRS14851853','SRR21277615','JK-0999_R1.fastq.gz','SAMN30543767','SRP394436','30543767']	2021	2022-08-28T01:04:00.000Z			CHN	Asia	Eastern China		Homo sapiens	3	human																					2138	2138451600	688840596	PRJNA874331			99.47	1817325	57	lineage2.2.1	Sensitive	['diff','tree','input','tbprofiler']	tuberculosis: unclassified		Mycobacterium tuberculosis
SAMN09100592	SRR7068919	OTHER	MODMEDMICOXFORD	SRX3999848	Illumina MiSeq	PAIRED		OTHER	ILLUMINA	SRS3282025	SRP076676	['9100592','SRP076676','MMMOSAM:7432d1a9-19c3-4518-ae04-891e32440392','SRS3282025','302362','MMMOSRA:7432d1a9-19c3-4518-ae04-891e32440392','PRJNA302362','SRR7068919','SRX3999848','SAMN09100592']	2016	2018-04-26T14:16:00.000Z			GBR	Europe			Homo sapiens	3	human																					242	242915916	143979804	PRJNA302362									tuberculosis: unclassified		Mycobacterium tuberculosis
SAMEA2534903	ERR552786	WGS	FZB	ERX511855	Illumina HiSeq 2500	PAIRED		GENOMIC	ILLUMINA	ERS458305	ERP005779	['SAMEA2534903','ena-STUDY-FZB-08-05-2014-02:23:48:240-40','5243099','ERS458305','ERP005779','5686-09_lib396_hpi_2013-06-25_151bp','PRJEB6273','ERR552786','5686-09','ERX511855','325612']		2016-06-16T03:41:00.000Z																														366	366886210	201324361	PRJEB6273			99.58	1638893	55	lineage2.2.1	Pre-XDR-TB	['diff','tree','input','tbprofiler']	MTBC		Mycobacterium tuberculosis complex sp.
SAMN14970985	SRR12354920	AMPLICON	GENOSCREEN	SRX8854232	Illumina MiSeq	PAIRED	PCR	GENOMIC	ILLUMINA	SRS7115906	SRP274381	['SAMN14970985','TDR-0083_deeplex_S32_L001_R1_001.fastq.gz','TDR-0083','Deeplex79','SRP274381','649788','SRS7115906','bp0','SRR12354920','PRJNA649788','14970985','SRX8854232']		2020-07-30T16:45:00.000Z							Homo sapiens	3	human																					79	79135082	44838214	PRJNA649788									tuberculosis: unclassified		Mycobacterium tuberculosis
SAMEA9977578	ERR6866880	WGS	IMPERIAL COLLEGE LONDON	ERX6490308	Illumina HiSeq 2000	PAIRED	RANDOM	GENOMIC	ILLUMINA	ERS7655856	ERP123401	['SAMEA9977578','LI2196909','ERS7655856','PRJEB39837','ena-STUDY-IMPERIAL COLLEGE LONDON-12-08-2020-14:44:57:582-2394','ERP123401','22012378','LI2196909_raw_wgs_R1R2','ERR6866880','ERX6490308','LI2196909_raw_wgs','666870']	2009	2021-11-17T06:00:00.000Z			PER	South America	Lima		Homo sapiens	3	human																					333	333553866	140822145	PRJEB39837			99.57	1755825	57	lineage4.1.2.1	Sensitive	['tbprofiler','tree','standford','diff','input']	tuberculosis: unclassified		Mycobacterium tuberculosis
SAMEA2340947	ERR502537	WGS	SC	ERX467894	Illumina HiSeq 2000	PAIRED	RANDOM	GENOMIC	ILLUMINA	ERS398618	ERP004216	['2776481','ERS398618','ERP004216','239555','ERR502537','SAMEA2340947','SC_EXP_12290_1#74','Genomics_of_Mycobacterium_africanum_on_the_global_and_local_scale-sc-2013-10-29T16:00:38Z-2837','TBNM1918-sc-1837744','SC_RUN_12290_1#74','PRJEB4884','ERX467894']		2014-06-10T21:26:00.000Z			GHA	Africa																										454	454509600	230009517	PRJEB4884			99.29	1339270	31	lineage6.3.1	Sensitive	['Menardo_2018','diff','input','Napier_2020','tbprofiler','Coscolla_2021','tree']	tuberculosis: human-adapted	L6.3.1	Mycobacterium africanum
SAMN36338265	SRR25167930	WGS	USDA-NVSL-DBPL	SRX20916028	Illumina MiSeq	PAIRED	RANDOM	GENOMIC	ILLUMINA	SRS18190431	SRP105419	['SRP105419','SRS18190431','36338265','SAMN36338265','bp0','22-031890-C-006-22-6_R1.fastq.gz','SRR25167930','PRJNA384785','SRX20916028','22-031890-C-006-22-6','384785']	2022	2023-07-06T14:03:00.000Z			ESP	Europe	Northeastern Spain		Capra hircus	3	domestic goat																					243	243284935	157712774	PRJNA384785								bovis_ESP	tuberculosis: animal-adapted	La1	Mycobacterium bovis
SAMEA9976839	ERR6866142	WGS	IMPERIAL COLLEGE LONDON	ERX6489570	Illumina HiSeq 2000	PAIRED	RANDOM	GENOMIC	ILLUMINA	ERS7655118	ERP123401	['ERX6489570','SAMEA9976839','LI2013209_raw_wgs_R1R2','ERP123401','22011640','ERR6866142','LI2013209_raw_wgs','ERS7655118','666870','ena-STUDY-IMPERIAL COLLEGE LONDON-12-08-2020-14:44:57:582-2394','LI2013209','PRJEB39837']	2009	2021-11-17T06:00:00.000Z			PER	South America	Lima		Homo sapiens	3	human																					362	362485768	155436862	PRJEB39837			99.58	1565156	54	lineage4.1.1	Sensitive	['tbprofiler','diff','input','tree','standford']	tuberculosis: unclassified		Mycobacterium tuberculosis
SAMEA115746545	ERR13285350	WGS	UNIVERSITY OF OXFORD, NUFFIELD DEPARTMENT OF MEDIC	ERX12655776	Illumina HiSeq 4000	PAIRED	RANDOM PCR	GENOMIC	ILLUMINA	ERS20256429	ERP161058	['SAMEA115746545','ERS20256429','PRJEB76547','41890078','ERR13285350','webin-reads-f2e26f5a1d1f','ERP161058','f2e26f5a1d1f','1124794','ERX12655776','b28b5ff0-515d-42d2-bc0f-19e45ec26bb9']	2020	2024-08-10T05:45:00.000Z			USA	North America																										826	826096358	267163495	PRJEB76547								CRyPTIC_2024	tuberculosis: unclassified		Mycobacterium tuberculosis
SAMN35340110	SRR24710067	WGS	NIH / NIAID	SRX20488870	NextSeq 500	PAIRED	RANDOM	GENOMIC	ILLUMINA	SRS17799607	SRP439184	['TBPO-3021_lib49834_nextseq_nx0222_151bp.filtered_2_bwa.1.fastq.gz','SRS17799607','SRR24710067','35340110','36061','975605','SAMN35340110','SRP439184','bp0','PRJNA975605','SRX20488870']	2021	2023-05-23T22:04:00.000Z		48.0196 N 66.9237 E	KAZ	Asia			Homo sapiens	3	human																					787	787677535	391395273	PRJNA975605			99.3	1166212	36	lineage2.2.1	MDR-TB	['tbprofiler','input','tree','diff']	tuberculosis: unclassified		Mycobacterium tuberculosis
SAMEA13119670	ERR8773515	WGS	UNIVERSITY OF BASEL, SWITZERLAND	ERX8436889	Illumina HiSeq 2500	PAIRED		GENOMIC	ILLUMINA	ERS10723636	ERP135588	['SAMEA13119670','30046180','e85ebed1-8b4e-426c-a0a5-d56f438d6aa3','ena-RUN-TAB-24-02-2022-09:00:19:121-90600','ERP135588','G02020','ena-EXPERIMENT-TAB-24-02-2022-09:00:19:121-90599','863195','ERS10723636','ERR8773515','ERX8436889','PRJEB50999']	2001	2022-08-11T22:23:00.000Z			SRB	Europe			Homo sapiens	3	human																					917	917204634	634816625	PRJEB50999			99.51	1504372	34	lineage4.1.4	Sensitive	['diff','input','tbprofiler','tree']	tuberculosis: unclassified		Mycobacterium tuberculosis
SAMEA6875462	ERR4195668	WGS	Instituto_de_Biomedicina_de_Valencia	ERX4156688	Illumina MiSeq	PAIRED	RANDOM	GENOMIC	ILLUMINA	ERS4603023	ERP122165	['846033','28874661','PRJEB38719','mtb_valencia_isolates','ERS4603023','ERP122165','G1098m','ERX4156688','ERR4195668','SAMEA6875462']	2015	2022-06-11T04:51:00.000Z			ESP	Europe	Valencia					S					S															708	708219463	386500007	PRJEB38719		No	98.46	1635425	73	lineage4.1.2.1	Sensitive	['diff','input','TGU','tbprofiler','tree','Cancino-Muñoz_2022']	tuberculosis: human-adapted	L4.1.2.1	Mycobacterium tuberculosis
SAMEA14493398	ERR9806820	WGS	UNIVERSITY OF ANTWERP	ERX9353806	Illumina HiSeq 2500	PAIRED	RANDOM PCR	GENOMIC	ILLUMINA	ERS12121762	ERP134958	['ena-RUN-TAB-31-05-2022-21:20:15:579-1829','PRJEB50385','ERS12121762','cheddar_cheese','ERP134958','SAMEA14493398','ERR9806820','28830770','844747','ERX9353806','ena-EXPERIMENT-TAB-31-05-2022-21:20:15:579-1828']	2012	2022-06-25T18:25:00.000Z			ZAF	Africa		sputum	Homo sapiens	3	human																					1802	1802421466	857009819	PRJEB50385								input	tuberculosis: unclassified		Mycobacterium tuberculosis
SAMN40030687	SRR28045146	WGS	CHRISTIAN MEDICAL COLLAGE, VELLORE	SRX23696552	Illumina NovaSeq 6000	PAIRED	RANDOM	GENOMIC	ILLUMINA	SRS20526729	SRP226525	['SRR28045146','575883','40030687','SAMN40030687','SRX23696552','SRP226525','2401011662_R1.fastq.gz','2401011662','PRJNA575883','SRS20526729']	2022	2024-02-22T06:59:00.000Z		21.7679 N 78.8718 E	IND	Asia	Madhya Pradesh - Bhairopur		Homo sapiens	3	human																					2103	2103014448	872687460	PRJNA575883			99.07	1751440	53	lineage4.3.3	Other	['input','tbprofiler','tree','diff']	tuberculosis: unclassified		Mycobacterium tuberculosis
SAMEA112799870	ERR11049750	WGS	FZB	ERX10496540	NextSeq 500	PAIRED		GENOMIC	ILLUMINA	ERS14807416	ERP010814	['ena-RUN-TAB-21-03-2023-10:57:59:634-105760','ena-STUDY-FZB-22-06-2015-17:16:39:392-292','ERP010814','ERS14807416','ena-EXPERIMENT-TAB-21-03-2023-10:57:59:633-105759','ERX10496540','33851926','PRJEB9680','287903','20006615','SAMEA112799870','ERR11049750']		2023-07-20T21:57:00.000Z																														913	913179120	418105739	PRJEB9680			99.67	1618726	55	lineage4	Sensitive	['diff','tbprofiler','input','tree']	tuberculosis: unclassified		Mycobacterium tuberculosis
SAMN41148856	SRR28859602	WGS	WADSWORTH CENTER	SRX24419635	NextSeq 550	PAIRED	RANDOM	GENOMIC	ILLUMINA	SRS21175098	SRP338930	['IDR2300069533-01-01.R1.fastq.gz','41148856','SAMN41148856','SRP338930','SRR28859602','PRJNA766641','IDR2300069533-01-01','SRS21175098','SRX24419635','766641']	2023	2024-05-01T11:25:00.000Z			USA	North America	New York state		Homo sapiens	3	human																					603	603984645	270342582	PRJNA766641			99.64	1572821	53	lineage4.1.2.1	HR-TB	['tbprofiler','input','diff','tree']	tuberculosis: unclassified		Mycobacterium tuberculosis
SAMN39959046	SRR27985996	AMPLICON	KWAZULU-NATAL RESEARCH INNOVATION AND SEQUENCING PLATFORM-UKZN	SRX23639134	NextSeq 2000	PAIRED	RT-PCR	GENOMIC	ILLUMINA	SRS20474502	SRP489954	['PRJNA1077072','1077072','bp0','K056170','SRR27985996','SRS20474502','SRX23639134','K056170_S72_R1_001.fastq.gz','SAMN39959046','SRP489954','39959046']		2024-02-16T01:08:00.000Z			ZAF	Africa	Western Cape	sputum	Homo sapiens	3	human																					2090	2090481202	716969408	PRJNA1077072									tuberculosis: unclassified		Mycobacterium tuberculosis
SAMEA5562451	ERR3276222	WGS	RIVM - NATIONAL INSTITUTE FOR PUBLIC HEALTH AND TH	ERX3303095	Illumina HiSeq 2500	SINGLE	RANDOM	GENOMIC	ILLUMINA	ERS3364482	ERP114661	['532369','11397262','ERR3276222','ena-EXPERIMENT-RIVM - National Institute for Public Health and the Environment-10-04-2019-10:49:30:028-1067','ena-RUN-RIVM - National Institute for Public Health and the Environment-10-04-2019-10:49:30:028-1067','SAMEA5562451','17-1073','ERX3303095','PRJEB32037','ERP114661','ERS3364482','ena-STUDY-RIVM - National Institute for Public Health and the Environment-04-04-2019-10:46:49:835-53']		2019-06-11T06:05:00.000Z			NLD	Europe																										1541	1541511038	380385151	PRJEB32037								Napier_2020	tuberculosis: human-adapted	L4.1.2.1	Mycobacterium tuberculosis
SAMEA3447646	ERR2517391	WGS	RIVM	ERX2536607	Illumina HiSeq 2500	PAIRED	RANDOM	GENOMIC	ILLUMINA	ERS2402069	ERP107973	['run.9065','ERP107973','ERX2536607','PRJEB26002','sample.9065','project.First_10k_genomes_study_set_10','10126728','experiment.9065','ERS2402069','SAMEA3447646','493040','ERR2517391']		2021-10-23T20:13:00.000Z			NLD	Europe										S		S						S	R							303	303192860	159910539	PRJEB26002	Walker_2022		99.46	2182947	59	lineage4.1	Sensitive	['input','diff','tbprofiler','CRyPTIC_RIVM','Napier_2020','tree','Walker_2022']	tuberculosis: human-adapted	L4.1	Mycobacterium tuberculosis
SAMEA7549892	ERR4816531	WGS	PUBLIC HEALTH ENGLAND	ERX4686373	Illumina HiSeq 2500	PAIRED	RANDOM	GENOMIC	ILLUMINA	ERS5306543	ERP124941	['run.19351','22469288','ERS5306543','SAMEA7549892','ERR4816531','sample.19351','project.PHE-TB','ERP124941','773303','experiment.19351','ERX4686373','PRJEB41201']		2021-11-10T16:16:00.000Z			GBR	Europe										S		S						S								130	130208919	62586247	PRJEB41201	Walker_2022		55.78	647760	14	lineage4.1.2	Sensitive	['tbprofiler','CRyPTIC_PHE','input','diff','Walker_2022']	tuberculosis: unclassified		Mycobacterium tuberculosis
SAMEA112799927	ERR11049820	WGS	FZB	ERX10496610	NextSeq 500	PAIRED		GENOMIC	ILLUMINA	ERS14807473	ERP010814	['ERS14807473','ERP010814','ERR11049820','PRJEB9680','20007083','ena-STUDY-FZB-22-06-2015-17:16:39:392-292','287903','33851983','ena-RUN-TAB-21-03-2023-10:57:59:678-105900','SAMEA112799927','ERX10496610','ena-EXPERIMENT-TAB-21-03-2023-10:57:59:678-105899']		2023-07-20T21:58:00.000Z																														589	589364961	254206870	PRJEB9680			99.6	1644461	55	lineage4.8	Sensitive	['diff','input','tree','tbprofiler']	tuberculosis: unclassified		Mycobacterium tuberculosis
SAMEA115744051	ERR13272937	WGS	UNIVERSITY OF OXFORD, NUFFIELD DEPARTMENT OF MEDIC	ERX12643363	NextSeq 500	PAIRED	RANDOM PCR	GENOMIC	ILLUMINA	ERS20253935	ERP161058	['41870067','b28b5ff0-515d-42d2-bc0f-19e45ec26bb9','PRJEB76547','webin-reads-9dcbd6a6ccdf','ERX12643363','ERR13272937','ERS20253935','1124794','ERP161058','9dcbd6a6ccdf','SAMEA115744051']	2020	2024-08-23T16:19:00.000Z			DEU	Europe																										426	426601765	187979191	PRJEB76547								CRyPTIC_2024	tuberculosis: unclassified		Mycobacterium tuberculosis
SAMEA2297061	ERR400490	WGS	UNIVERISTY OF OXFORD	ERX366851	Illumina HiSeq 2000	PAIRED	RANDOM	GENOMIC	ILLUMINA	ERS389448	ERP004535	['ena-STUDY-UNIVERISTY OF OXFORD-06-01-2014-09:52:10:595-284','SAMEA2297061','ena-RUN-UNIVERISTY OF OXFORD-06-01-2014-14:22:05:312-185','ena-EXPERIMENT-UNIVERISTY OF OXFORD-06-01-2014-14:22:05:312-185','C00010533','ERX366851','ERP004535','ERS389448','239974','PRJEB5162','ERR400490','2672171']		2014-03-05T13:47:00.000Z			GBR	Europe	Oxfordshire																									698	698139200	365768765	PRJEB5162			99.54	1175639	27	lineage4.1.1.3	Sensitive	['input','Napier_2020','WGS_2007-12_Oxfordshire_GBR','diff','tree','Menardo_2021','tbprofiler','Menardo_2018']	tuberculosis: human-adapted	L4.1.1.3	Mycobacterium tuberculosis
SAMEA12854035	ERR11245066	WGS	SWISS TROPICAL AND PUBLIC HEALTH INSTITUTE	ERX10653270	Illumina NovaSeq 6000	SINGLE	RANDOM	GENOMIC	ILLUMINA	ERS10460935	ERP135175	['G43057','ERS10460935','SAMEA12854035','34307614','930268','8cc6b8bd-130a-4c76-a0b2-3197bafe5cc6','ena-EXPERIMENT-TAB-17-04-2023-19:57:14:459-6229','ERP135175','ERX10653270','PRJEB50582','ena-RUN-TAB-17-04-2023-19:57:14:459-6230','ERR11245066']	2014	2023-07-27T09:56:00.000Z			GEO	Asia		sputum																								383	383883830	130879747	PRJEB50582									tuberculosis: unclassified		Mycobacterium tuberculosis
SAMN14344443	SRR11564392	AMPLICON	RUTGERS UNIVERSITY NEWARK	SRX8133807	Illumina MiSeq	PAIRED	PCR	GENOMIC	ILLUMINA	SRS6497245	SRP256991	['SRP256991','608715','14344443','SRX8133807','SRS6497245','PRJNA608715','2492-DA-1251','SRR11564392','2492-DA-1251_S5_L001_R1_001.fastq','SAMN14344443']		2020-04-17T19:27:00.000Z			KEN	Africa		sputum	Homo sapiens	3	human																					16	16728082	9484473	PRJNA608715									tuberculosis: unclassified		Mycobacterium tuberculosis
SAMN05575159	SRR4033093	WGS	HARVARD MEDICAL SCHOOL	SRX2024424	Illumina HiSeq 2000	PAIRED	RANDOM	GENOMIC	ILLUMINA	SRS1618853	SRP082185	['719-L2B5_1.fastq.gz','SRS1618853','SRP082185','PRJNA323744','SRX2024424','SRR4033093','SAMN05575159','5575159','323744','P15-Lung2-B5']	2013-01	2016-08-15T23:04:00.000Z		29.6483 S 30.3318 E	ZAF	Africa	Kwazulu-Natal	lung	Homo sapiens	3	human																					189	189303600	131974317	PRJNA323744								['Napier_2020','input','intrapatient_ZAF','denylist']	tuberculosis: human-adapted	L4.1.2	Mycobacterium tuberculosis
SAMEA3449649	ERR2517497	WGS	RIVM	ERX2536713	Illumina HiSeq 2500	PAIRED	RANDOM	GENOMIC	ILLUMINA	ERS2402175	ERP107973	['ERX2536713','run.9423','493040','ERS2402175','PRJEB26002','SAMEA3449649','experiment.9423','ERR2517497','ERP107973','project.First_10k_genomes_study_set_10','sample.9423','10126834']		2022-07-14T04:41:00.000Z			NLD	Europe										S		R					S	S	R							823	823606370	401777078	PRJEB26002	Walker_2022		99.39	1863374	52	lineage4.8	MDR-TB	['Walker_2022','diff','tree','tbprofiler','Napier_2020','input','CRyPTIC_RIVM']	tuberculosis: human-adapted	L4.8	Mycobacterium tuberculosis
SAMEA7527513	ERR4798927	WGS	FOUNDATION FOR MEDICAL RESEARCH INDIA	ERX4668344	NextSeq 500	PAIRED	RANDOM	GENOMIC	ILLUMINA	ERS5283984	ERP124850	['ERS5283984','project.Mumbai','ERP124850','SAMEA7527513','PRJEB41116','ERR4798927','experiment.27392','sample.27392','22461058','run.27392','ERX4668344','773292']		2021-11-10T01:48:00.000Z			IND	Asia	Mumbai					S	S				R		S	R							S		R	S		835	835616700	350845575	PRJEB41116	Walker_2022							['CRyPTIC_IND','Walker_2022','input']	tuberculosis: unclassified		Mycobacterium tuberculosis
SAMN31672926	SRR22251085	WGS	INSTITUTE OF CLINICAL PATHOLOGY AND MEDICAL RESEARCH	SRX18227971	NextSeq 500	PAIRED	RANDOM	GENOMIC	ILLUMINA	SRS15724253	SRP407089	['SRS15724253','SRP407089','SRR22251085','17-3391-0470','899911','SAMN31672926','31672926','PRJNA899911','17-3391-0470_1.fastq.gz','bp0','SRX18227971']	2017	2022-11-09T23:51:00.000Z			AUS	Oceania	NSW		Homo sapiens	3	human																					154	154306971	70098346	PRJNA899911			99.52	996816	32	lineage2.2.1	Sensitive	['input','tree','diff','tbprofiler']	tuberculosis: unclassified		Mycobacterium tuberculosis
SAMN36834350	SRR25515710	WGS	SHANDONG PROVINCIAL HOSPITAL	SRX21246189	Illumina HiSeq 4000	PAIRED	RANDOM	GENOMIC	ILLUMINA	SRS18500469	SRP453313	['bp0','SRS18500469','SRR25515710','SRP453313','R86','PRJNA1002108','SAMN36834350','R86.IS300_Clean.1.fastq.gz','1002108','SRX21246189','36834350']	2015	2023-08-04T04:42:00.000Z		36.40 N 117.00 E	CHN	Asia	Shandong	As reported: phlegm	Homo sapiens	3	human																					574	574675200	260855079	PRJNA1002108			98.69	1759791	59	lineage4.5	RR-TB	['input','tbprofiler','diff','tree']	tuberculosis: human-adapted	L4	Mycobacterium tuberculosis	H37Rv
SAMN02584648	['SRR1169082','SRR1166116']	WGS		['SRX470648','SRX468439']	Illumina HiSeq 2000	PAIRED	RANDOM	GENOMIC	ILLUMINA	SRS555863		['PRJNA220218','SRS555863','2804172.WR39927.Pond-320818.C38PYACXX140203.P','SRX470648','234614','PRJNA234614','SRX468439','SRR1169082','MD15977','SRP037426','SAMN02584648','2804172.WR39927.Pond-320818.C36M8ACXX140131.P','C36M8ACXX140131.8.Illumina_P5-Telef_P7-Cobic.bam','SRR1166116','C38PYACXX140203.6.Illumina_P5-Telef_P7-Cobic.bam','2584648']					MDA	Europe	Chisinau		Homo sapiens	3	human																					655	655950762	301071958	PRJNA234614			99.66	5547616	123	lineage4.3.3	MDR-TB	['input','Menardo_2018','tbprofiler','Napier_2020','tree','diff']	tuberculosis: human-adapted	L4.3.3	Mycobacterium tuberculosis
SAMN41416570	SRR29051122	WGS	FIND, THE FOUNDATION FOR INNOVATIVE NEW DIAGNOSTICS	SRX24576011	Illumina HiSeq 2000	PAIRED	RANDOM	GENOMIC	ILLUMINA	SRS21316100	SRP507535	['SRR29051122','SAMN41416570','PRJNA1109295','24146D_B1301141FEFF','SRP507535','24146D_B1301141FEFF_2435','SRS21316100','SRX24576011','1109295','TB-IS-1026-2435_S73_R1_001.fastq.gz','41416570']	2016	2024-05-16T09:58:00.000Z			VNM	Asia			Homo sapiens	3	human																					288	288834612	132339402	PRJNA1109295								WHO_mutations_2023	tuberculosis: unclassified		Mycobacterium tuberculosis
SAMEA7529246	ERR4800660	WGS	FOUNDATION FOR MEDICAL RESEARCH INDIA	ERX4670075	NextSeq 500	PAIRED	RANDOM	GENOMIC	ILLUMINA	ERS5285715	ERP124850	['run.31997','773292','PRJEB41116','ERS5285715','ERX4670075','sample.31997','ERR4800660','SAMEA7529246','ERP124850','22462789','experiment.31997','project.Mumbai']		2021-11-11T01:10:00.000Z			IND	Asia	Mumbai																									456	456356730	192951843	PRJEB41116								['input','CRyPTIC_IND']	tuberculosis: unclassified		Mycobacterium tuberculosis
SAMN06221202	SRR5182048	WGS	SAN DIEGO STATE UNIVERSITY	SRX2498156	PacBio RS	SINGLE		GENOMIC	PACBIO_SMRT	SRS1925009	SRP096895	['SRX2498156','SRP096895','6221202','m120217_073122_42152_c100285142555500000315059807051237_s1_p0.metadata.xml','PRJNA353873','SRR5182048','2-0023','SRS1925009','SAMN06221202','353873']	2009	2017-01-17T13:32:00.000Z		46.99 N 28.83 E	MDA	Europe		sputum	Homo sapiens	3	human																					200	200285739	855854944	PRJNA353873									tuberculosis: unclassified		Mycobacterium tuberculosis
SAMN15406972	SRR12119847	AMPLICON	GENOSCREEN	SRX8641593	NextSeq 500	PAIRED	PCR	GENOMIC	ILLUMINA	SRS6926315	SRP269393	['SRP269393','55-18_S175_R1_001.fastq.gz','SRX8641593','PRJNA643242','bp0','SAMN15406972','DRC_Deeplex1139','SRS6926315','643242','55-18','SRR12119847','15406972']	2016	2020-06-30T17:17:00.000Z			COD	Africa		sputum	Homo sapiens	3	human																					38	38583882	17388372	PRJNA643242									tuberculosis: unclassified		Mycobacterium tuberculosis
SAMN38375940	SRR27069371	WGS	THE FIRST AFFILIATED HOSPITAL OF NANCHANG UNIVERSITY	SRX22758894	Illumina HiSeq 2000	PAIRED	PCR	GENOMIC	ILLUMINA	SRS19746451	SRP475905	['202285_L4','202285_L4_1.fq.gz','SRX22758894','SRP475905','PRJNA1044236','SRS19746451','38375940','SRR27069371','SAMN38375940','1044236']	2021-10	2023-12-05T09:41:00.000Z			CHN	Asia	Jiangxi Province		Homo sapiens	3	human																					1305	1305281400	442563523	PRJNA1044236			99.5	1812989	62	lineage2.2.1	Pre-XDR-TB	['input','diff','tbprofiler','tree']	tuberculosis: unclassified		Mycobacterium tuberculosis
SAMN06091966	SRR5065606	WGS	UNIVERSITY OF MELBOURNE	SRX2385970	Illumina HiSeq 2500	PAIRED	RANDOM	GENOMIC	ILLUMINA	SRS1828037	SRP094134	['bp0','02MTB1838_S98_L002_2.fastq.gz','SRX2385970','SRS1828037','SRR5065606','PRJNA355614','HCMC0269','6091966','SAMN06091966','355614','SRP094134']	2011-01	2016-11-30T23:08:00.000Z		10.82 N 106.63 E	VNM	Asia	Ho Chi Minh City	sputum	Homo sapiens	3	human																					351	351689527	165578172	PRJNA355614			99.47	1714945	58	lineage2.2.1.1	HR-TB	['Napier_2020','diff','input','Menardo_2021','tbprofiler','tree']	tuberculosis: human-adapted	L2.2.1.1	Mycobacterium tuberculosis
SAMEA1688697	ERR221574	WGS	SC	ERX196239	Illumina HiSeq 2000	PAIRED	RANDOM	GENOMIC	ILLUMINA	ERS163390	ERP001072	['SAMEA1688697','SC_EXP_8718_5#51','Karonga_Prevention_Study__KPS____whole_genome_sequencing_in_a_whole_population-sc-2011-12-13T10:33:26Z-2066','PRJEB2794','1888710','ERP001072','SC_RUN_8718_5#51','ERR221574','204548','ERX196239','Karonga_Prevention_Study__KPS____whole_genome_sequ','04001283-sc-2012-08-16T16:11:56Z-1466630','ERS163390']	2003	2013-01-23T19:01:00.000Z			MWI	Africa	Karonga	sputum	Homo sapiens	3	human							S						S								303	303293000	137908878	PRJEB2794	Coll_2018		99.48	2797136	63	lineage2.2.1	Sensitive	['Karonga_Prevention_Study','Napier_2020','Menardo_2018','Coll_2018','tbprofiler','input','Menardo_2021','diff','tree']	tuberculosis: human-adapted	L2.2.1	Mycobacterium tuberculosis
SAMEA8994292	ERR6358993	WGS	INSTITUTE OF TROPICAL MEDICINE	ERX5990527	Illumina HiSeq 2500	PAIRED	RANDOM	GENOMIC	ILLUMINA	ERS6676985	ERP127219	['725756','ERX5990527','SAMEA8994292','2018-00716','20452405','ERP127219','PRJEB43270','ena-STUDY-Institute of tropical medicine-23-02-2021-16:38:38:170-1064','ena-RUN-Institute of tropical medicine-25-07-2021-13:14:35:866-289','ERR6358993','ERS6676985','ena-EXPERIMENT-Institute of tropical medicine-25-07-2021-13:14:35:866-289']	2018	2021-09-30T23:27:00.000Z			RWA	Africa		sputum	Homo sapiens	3	human																					374	374102802	202877421	PRJEB43270			99.64	2219150	69	lineage4.3.4.2.1	Sensitive	['diff','input','tbprofiler','tree']	tuberculosis: unclassified		Mycobacterium tuberculosis
SAMEA4040954	ERR1464025	WGS	FZB	ERX1534502	NextSeq 500	PAIRED		GENOMIC	ILLUMINA	ERS1212064	ERP014761	['SAMEA4040954','ERX1534502','ena-EXPERIMENT-FZB-20-06-2016-15:56:31:907-137','ERP014761','ERR1464025','ena-RUN-FZB-20-06-2016-15:56:31:907-137','5543-15','PRJEB13214','ERS1212064','393955','ena-STUDY-FZB-30-03-2016-19:00:00:745-26','7348956']		2017-07-13T10:38:00.000Z																														738	738792641	322553065	PRJEB13214								outbreak_chimera_postsurgery	NTM: avium complex		Mycobacterium intracellulare subsp. chimaera
SAMN03649043	SRR2101796	WGS	UNIVERSITY OF OXFORD	SRX1096490	Illumina HiSeq 2500	PAIRED	RANDOM	GENOMIC	ILLUMINA	SRS990874	SRP061066	['SRP061066','282721','3649043','SAMN03649043','SRS990874','8b0704eb-56e7-4be2-9009-e4a2fabf98f8','SRR2101796','SRX1096490','8b0704eb-56e7-4be2-9009-e4a2fabf98f8_R00000039_v3.bam','PRJNA282721']		2015-07-23T13:17:00.000Z			ZAF	Africa						S	S			S		S	S	S			S	S	S				S			442	442464599	291941136	PRJNA282721	CRyPTIC_WHO2021_PMC7612554		99.08	690195	45	lineage4.6.1.1	Sensitive	['tree','diff','tbprofiler','Menardo_2021','input','Napier_2020','Menardo_2018','Walker_2022']	tuberculosis: human-adapted	L4.6.1.1	Mycobacterium tuberculosis
SAMN05575415	SRR4033382	WGS	HARVARD MEDICAL SCHOOL	SRX2024713	Illumina HiSeq 2000	PAIRED	RANDOM	GENOMIC	ILLUMINA	SRS1619142	SRP082185	['5575415','SAMN05575415','SRX2024713','736-L6A1_2.fastq.gz','SRR4033382','SRS1619142','PRJNA323744','P18-Lung6-A1','323744','SRP082185']	2013-05	2016-08-15T23:38:00.000Z		29.6483 S 30.3318 E	ZAF	Africa	Kwazulu-Natal	lung	Homo sapiens	3	human																					691	691378128	475083974	PRJNA323744								['denylist','input','intrapatient_ZAF','Napier_2020']	tuberculosis: human-adapted	L2.2.1	Mycobacterium tuberculosis
SAMEA7702121	ERR4972504	WGS	HOSPITAL GENERAL UNIVERSITARIO GREGORIO MARANON	ERX4791160	NextSeq 500	PAIRED	PCR	GENOMIC	ILLUMINA	ERS5458632	ERP125674	['ERX4791160','ERS5458632','ena-RUN-Hospital General Universitario Gregorio Maranon-10-12-2020-12:56:41:076-34','17760136','698873','PRJEB41837','ena-EXPERIMENT-Hospital General Universitario Gregorio Maranon-10-12-2020-12:56:41:076-34','SAMEA7702121','ARG27234-17','ERR4972504','ena-STUDY-Hospital General Universitario Gregorio Maranon-10-12-2020-11:15:07:381-97','ERP125674']	2017	2021-02-07T04:51:00.000Z			ARG	South America			Homo sapiens	3	human																					441	441526141	174919973	PRJEB41837			99.53	1737155	59	lineage4.1.2.1.1	MDR-TB	['standford','tree','input','tbprofiler','diff']	tuberculosis: unclassified		Mycobacterium tuberculosis
SAMN43535413	['SRR30629822','SRR30694561']	WGS		['SRX26051677','SRX26112110']	['NextSeq 500','MinION']	['SINGLE','PAIRED']	RANDOM	GENOMIC	['ILLUMINA','OXFORD_NANOPORE']	SRS22622083		['833906','MTBCR170541_S80_1.fastq.gz','SRX26051677','SRP503470','SRS22622083','SRR30694561','PRJNA833906','MTBCR170541_DNA_220128_AIX954_220128.fastq.gz','SRX26112110','MTBCR170541','SRR30629822','SAMN43535413','43535413']				19.9105 N 99.8406 E	THA	Asia	Chiang Rai	sputum	Homo sapiens	3	human																					670	671367306	506919739	PRJNA833906									tuberculosis: human-adapted	L1.1.1.6	Mycobacterium tuberculosis
SAMN08629251	SRR6797395	WGS	SAN RAFFAELE	SRX3756302	Illumina HiSeq 2500	PAIRED	RANDOM	GENOMIC	ILLUMINA	SRS3011998	SRP128089	['SRS3011998','bp0','428596','SRR6797395','SAMN08629251','132678_210916_BGD_210916_100.gatk.bam','8629251','132678_WGS','132678','SRP128089','SRX3756302','PRJNA428596']		2018-03-02T06:16:00.000Z			BGD	Asia			Homo sapiens	3	human					S		S	S	S				S	S				S			751	751572359	367916928	PRJNA428596	CRyPTIC_WHO2021_PMC7612554		99.17	1402553	29	lineage1.2.2.2	Sensitive	['tree','Walker_2022','diff','input','Menardo_2021','tbprofiler']	tuberculosis: human-adapted	L1.2.2	Mycobacterium tuberculosis
SAMEA7564066	ERR4831751	WGS	OUCRU-HCMC	ERX4701694	Illumina MiSeq	PAIRED	RANDOM	GENOMIC	ILLUMINA	ERS5320698	ERP125021	['run.32690','PRJEB41280','22479632','ERX4701694','project.CRyPTIC_08_02TB','ERR4831751','SAMEA7564066','ERP125021','773347','experiment.32690','sample.32690','ERS5320698']		2021-11-11T12:03:00.000Z			VNM	Asia						S				R	S	R	S	S				S		S	S	S	S	S	S	459	459268386	210419621	PRJEB41280	['CRyPTIC_reuse_table','Walker_2022']		99.52	1541191	52	lineage2.2.1	HR-TB	['input','diff','tbprofiler','CRyPTIC_OUCRU','CRyPTIC_reuse_table','Walker_2022','tree']	tuberculosis: unclassified		Mycobacterium tuberculosis
SAMEA112805366	ERR11081564	WGS	FZB	ERX10528932	NextSeq 500	PAIRED		GENOMIC	ILLUMINA	ERS14812912	ERP010814	['ERP010814','33893463','ERR11081564','ERS14812912','5335-05','SAMEA112805366','ena-STUDY-FZB-22-06-2015-17:16:39:392-292','ena-RUN-TAB-22-03-2023-09:21:25:444-113225','287903','PRJEB9680','ena-EXPERIMENT-TAB-22-03-2023-09:21:25:444-113224','ERX10528932']		2023-07-21T04:08:00.000Z																														868	868753579	393582127	PRJEB9680			99.54	1602511	54	lineage2.2.1	MDR-TB	['input','diff','tbprofiler','tree']	tuberculosis: unclassified		Mycobacterium tuberculosis
SAMN19658001	SRR14782491	WGS	SIMON FRASER UNIVERSITY	SRX11115968	NextSeq 500	PAIRED	RANDOM	GENOMIC	ILLUMINA	SRS9179954	SRP323639	['TB-111-6389-19_S151_R1_001.fastq.gz','19658001','736718','TB-111-6389-19_S151','SRR14782491','SRP323639','SRX11115968','PRJNA736718','bp0','SRS9179954','SAMN19658001']	2019	2021-06-11T23:59:00.000Z		47.03278 N 28.89972 E	MDA	Europe			Homo sapiens	3	human																					351	351202142	167832087	PRJNA736718			99.47	1392821	47	lineage4.1	MDR-TB	['tree','tbprofiler','diff','input']	tuberculosis: unclassified		Mycobacterium tuberculosis
SAMEA7560528	ERR4828091	WGS	IML GAUTING	ERX4698075	NextSeq 500	PAIRED	RANDOM	GENOMIC	ILLUMINA	ERS5317164	ERP124980	['22476098','PRJEB41239','sample.2697','project.Central_Asia','ERX4698075','SAMEA7560528','run.2697','ERS5317164','773307','experiment.2697','ERR4828091','ERP124980']		2021-11-12T01:36:00.000Z																														1038	1038667249	441509243	PRJEB41239			99.55	1660926	56	lineage2.2.1	Pre-XDR-TB	['tbprofiler','input','diff','tree','CRyPTIC_Gauting_CentralAsia']	tuberculosis: unclassified		Mycobacterium tuberculosis
SAMEA115740770	ERR13266099	WGS	UNIVERSITY OF OXFORD, NUFFIELD DEPARTMENT OF MEDIC	ERX12636525	NextSeq 500	PAIRED	RANDOM PCR	GENOMIC	ILLUMINA	ERS20250513	ERP161058	['ERR13266099','SAMEA115740770','ERX12636525','0cce9ee70ebd','PRJEB76547','1124794','ERS20250513','41868709','b28b5ff0-515d-42d2-bc0f-19e45ec26bb9','ERP161058','webin-reads-0cce9ee70ebd']	2020	2024-08-08T10:45:00.000Z			IND	Asia																										508	508521300	231701578	PRJEB76547								CRyPTIC_2024	tuberculosis: unclassified		Mycobacterium tuberculosis
SAMN41772206	SRR29341464	WGS	FIND, THE FOUNDATION FOR INNOVATIVE NEW DIAGNOSTICS	SRX24857426	Illumina HiSeq 2000	PAIRED	RANDOM	GENOMIC	ILLUMINA	SRS21568044	SRP512858	['1122079','IT1997_R1.fastq.gz','SRX24857426','SRP512858','IT1997','bp0','SAMN41772206','PRJNA1122079','SRR29341464','41772206','SRS21568044']	2020	2024-06-10T09:22:00.000Z			ITA	Europe			Homo sapiens	3	human																					337	337685763	156253833	PRJNA1122079									tuberculosis: unclassified		Mycobacterium tuberculosis
SAMN20482575	SRR15296936	WGS	USDA-NVSL-DBPL	SRX11601720	Illumina MiSeq	PAIRED	RANDOM	GENOMIC	ILLUMINA	SRS9638000	SRP105419	['SRR15296936','SAMN20482575','17-010561-98_R1.fastq.gz','384785','PRJNA384785','SRX11601720','SRP105419','bp0','17-010561-98','SRS9638000','20482575']	2017	2021-07-30T01:29:00.000Z			ESP	Europe	Northeastern Spain		Bos taurus	2	domestic cattle																					444	444474002	313480832	PRJNA384785			99.53	891386	45	La1.7.1	Other	['tbprofiler','tree','input','bovis_ESP','diff']	tuberculosis: animal-adapted	La1	Mycobacterium bovis
SAMN33573748	SRR23691369	WGS	BJCHILDTBREASEARCH	SRX19553806	Illumina HiSeq 1000	PAIRED	RANDOM	GENOMIC	ILLUMINA	SRS16938556	SRP425395	['SRS16938556','E140806','33573748','SRX19553806','bp0','E140806.L350_E140806_1.fastq.gz','SAMN33573748','SRR23691369','SRP425395','PRJNA940524','940524']	2014	2023-03-02T22:35:00.000Z		33.8446 N 113.4909 E	CHN	Asia	Henan	bronchoalveolar lavage	Homo sapiens	3	human																					800	800000100	359748460	PRJNA940524			99.56	1767175	61	lineage2.2.1	Sensitive	['diff','input','tree','tbprofiler']	tuberculosis: unclassified		Mycobacterium tuberculosis
SAMEA11761471	ERR8025668	WGS	DST/NRF CENTRE OF EXCELLENCE FOR BIOMEDICAL TB RES	ERX7591256	Illumina NovaSeq 6000	PAIRED	RANDOM PCR	GENOMIC	ILLUMINA	ERS9408860	ERP127235	['ena-STUDY-DST/NRF Centre of Excellence for Biomedical TB research, SAMRC Centre for TB Research-24-02-2021-10:13:08:178-1231','ena-EXPERIMENT-TAB-17-01-2022-09:26:01:302-17842','798337','R34514','ERX7591256','ERS9408860','PRJEB43283','25051583','SAMEA11761471','ERP127235','ERR8025668','ena-RUN-TAB-17-01-2022-09:26:01:302-17843']	2016	2022-03-16T04:30:00.000Z			ZAF	Africa		sputum	Homo sapiens	3	human																					719	719219918	483705704	PRJEB43283			99.26	1658253	50	lineage2.2.2	Pre-XDR-TB	['input','tree','diff','tbprofiler']	tuberculosis: unclassified		Mycobacterium tuberculosis
SAMEA7562863	ERR4830423	WGS	OUCRU-HCMC	ERX4700407	Illumina MiSeq	PAIRED	RANDOM	GENOMIC	ILLUMINA	ERS5319496	ERP124988	['ERX4700407','project.CRyPTIC_08_02TBextension','PRJEB41247','SAMEA7562863','22478430','sample.15899','773314','ERP124988','experiment.15899','run.15899','ERS5319496','ERR4830423']		2021-11-11T09:00:00.000Z			VNM	Asia						S				S	S	S	S	S				S		S	S	S	S	S	S	438	438261900	176682698	PRJEB41247	['Walker_2022','CRyPTIC_reuse_table']		99.49	1638843	53	lineage2.2.1	Sensitive	['Walker_2022','CRyPTIC_OUCRU','tbprofiler','CRyPTIC_reuse_table','tree','diff','input']	tuberculosis: unclassified		Mycobacterium tuberculosis
SAMEA114396031	ERR12057431	WGS	NATIONAL INSTITUTE OF HEALTH DR. RICARDO JORGE	ERX11440693	NextSeq 550	PAIRED	RANDOM	GENOMIC	ILLUMINA	ERS16385094	ERP111748	['37475451','505027','PT_TB0667','ERX11440693','ERR12057431','SAMEA114396031','ERP111748','ERS16385094','PRJEB29446','INSA_27102018']	2021	2023-09-26T06:31:00.000Z			PRT	Europe																										464	464094023	222139387	PRJEB29446			99.79	1357020	47	lineage4.3.4.2	Sensitive	['diff','input','tree','tbprofiler']	tuberculosis: unclassified		Mycobacterium tuberculosis
SAMN14343923	SRR11564721	AMPLICON	RUTGERS UNIVERSITY NEWARK	SRX8134074	Illumina MiSeq	PAIRED	PCR	GENOMIC	ILLUMINA	SRS6497514	SRP256991	['SRX8134074','2492-DA-0710_S40_L001_R1_001.fastq','SRP256991','PRJNA608715','608715','SAMN14343923','2492-DA-0710','14343923','SRR11564721','SRS6497514']		2020-04-17T19:29:00.000Z			GHA	Africa		sputum	Homo sapiens	3	human																					40	40020738	21823620	PRJNA608715									tuberculosis: unclassified		Mycobacterium tuberculosis
SAMN03647900	SRR2100727	WGS	UNIVERSITY OF OXFORD	SRX1095421	Illumina HiSeq 2500	PAIRED	RANDOM	GENOMIC	ILLUMINA	SRS990098	SRP061066	['282721','3647900','SRR2100727','SAMN03647900','C00013145','ede7597c-3950-48f2-91c0-1cd3d541986c_R00000039_v2.bam','SRS990098','PRJNA282721','SRX1095421','SRP061066']		2015-07-25T08:01:00.000Z			GBR	Europe										S		S						S								303	303505200	197214528	PRJNA282721	CRyPTIC_WHO2021_PMC7612554		99.34	2821643	62	lineage4.2.2.2	Sensitive	['Napier_2020','tbprofiler','Walker_2022','input','Menardo_2021','Menardo_2018','diff','tree']	tuberculosis: human-adapted	L4.2.2.2	Mycobacterium tuberculosis
SAMEA7525652	ERR4797110	WGS	FOUNDATION FOR MEDICAL RESEARCH INDIA	ERX4666525	NextSeq 500	PAIRED	RANDOM	GENOMIC	ILLUMINA	ERS5282126	ERP124850	['SAMEA7525652','773292','sample.1835','ERS5282126','PRJEB41116','experiment.1835','project.Mumbai','ERP124850','ERR4797110','ERX4666525','run.1835','22459216']		2021-11-09T22:16:00.000Z			IND	Asia	Mumbai					S	S			R	R	R	S	R				R		S	S	S	R	S	R	686	686219100	300784703	PRJEB41116	['Walker_2022','CRyPTIC_reuse_table']		99.54	1609246	50	lineage3	Pre-XDR-TB	['Walker_2022','tbprofiler','diff','input','tree','CRyPTIC_IND','CRyPTIC_reuse_table']	tuberculosis: unclassified		Mycobacterium tuberculosis
SAMEA110420526	ERR9993169	WGS	CTB/NICD - SOUTH AFRICA, SOUTH AFRICA	ERX9533575	Illumina NovaSeq 6000	PAIRED	RANDOM	GENOMIC	ILLUMINA	ERS12518601		['ERX9533575','sample.1382.5f5b2da3','run.1382.1.bad23dcba6bbe8b0370d0edfdcf3f005','ERR9993169','ERS12518601','SAMEA110420526','experiment.1382.ad7eb5cd','30016994']		2022-08-10T14:24:00.000Z																														673	673369098	219752208										tuberculosis: unclassified		Mycobacterium tuberculosis
SAMN08379862	SRR6484937	WGS	SAN RAFFAELE	SRX3574866	NextSeq 500	PAIRED	RANDOM	GENOMIC	ILLUMINA	SRS2844810	SRP128089	['11527-13','11527-13_lib4650_nextseq_n0034_151bp.gatk.bam','SRX3574866','SRP128089','PRJNA428596','428596','SRS2844810','SAMN08379862','11527-13_WGS','bp0','8379862','SRR6484937']		2018-01-19T13:01:00.000Z							Homo sapiens	3	human																					694	694713895	366332337	PRJNA428596			99.64	1065005	25	lineage2.2.1	MDR-TB	['tree','input','tbprofiler','diff']	tuberculosis: unclassified		Mycobacterium tuberculosis
SAMN31874305	SRR22419690	WGS	IAME-INSERM BICHAT HOPITAL PARIS	SRX18389225	Illumina MiniSeq	SINGLE	PCR	GENOMIC	ILLUMINA	SRS15873607	SRP410013	['905483','CUS0000003_1.fastq.gz','NGA02003','31874305','SRP410013','SRR22419690','bp0','SAMN31874305','SRS15873607','SRX18389225','PRJNA905483']	2018	2022-11-26T16:54:00.000Z		9.0820 N 8.6753 E	NGA	Africa		sputum	Homo sapiens	3	human																					468	468806487	147293567	PRJNA905483									tuberculosis: unclassified		Mycobacterium tuberculosis
SAMN31695870	SRR22263561	AMPLICON	UNIVERSITY OF WISCONSIN-MADISON	SRX18239837	Illumina MiSeq	PAIRED	PCR	GENOMIC	ILLUMINA	SRS15735698	SRP407506	['900591','SRP407506','SRX18239837','bp0','SAMN31695870','J13-225-20-LLL-gr8A_S13','SRR22263561','SRS15735698','PRJNA900591','31695870','J13-225-20-LLL-gr8A_S13_L001_R1_001.fastq']	2021-08	2022-11-11T14:44:00.000Z			USA	North America	Pittsburgh	lung	Macaca fascicularis	3	crab-eating macaque																					36	36862724	26937295	PRJNA900591									tuberculosis: human-adapted	L4	Mycobacterium tuberculosis	Erdman
SAMN30381240	SRR21240217	WGS	STANFORD UNIVERSITY	SRX17249495	NextSeq 500	PAIRED	RANDOM	GENOMIC	ILLUMINA	SRS14814477	SRP394383	['SAMN30381240','30381240','870648','SRP394383','SRS14814477','bp0','SRR21240217','PRJNA870648','pgy_436','pgy_436_R1.fastq.gz','SRX17249495']	2016	2022-08-26T23:42:00.000Z			PRY	South America	Ciudad del Este	sputum	Homo sapiens	3	human																					184	184372208	84474815	PRJNA870648								['standford','input']	tuberculosis: unclassified		Mycobacterium tuberculosis
SAMN39958804	SRR27986292	AMPLICON	KWAZULU-NATAL RESEARCH INNOVATION AND SEQUENCING PLATFORM-UKZN	SRX23639348	Illumina MiSeq	PAIRED	RT-PCR	GENOMIC	ILLUMINA	SRS20474633	SRP489954	['SRP489954','K046099_S20_L001_R1.fastq.gz','SRR27986292','1077072','PRJNA1077072','39958804','K046099','SRX23639348','SAMN39958804','bp0','SRS20474633']		2024-02-16T01:09:00.000Z			ZAF	Africa	Western Cape	sputum	Homo sapiens	3	human																					977	977061504	325339476	PRJNA1077072									tuberculosis: unclassified		Mycobacterium tuberculosis
SAMN08379656	SRR6484869	WGS	SAN RAFFAELE	SRX3574934	NextSeq 500	PAIRED	RANDOM	GENOMIC	ILLUMINA	SRS2844877	SRP128089	['10327-13','SRS2844877','8379656','428596','bp0','SRR6484869','SRX3574934','10327-13_lib3886_nextseq_n0023_151bp.gatk.bam','PRJNA428596','SAMN08379656','SRP128089','10327-13_WGS']		2018-01-19T13:00:00.000Z							Homo sapiens	3	human																					273	273866669	141311538	PRJNA428596			99.67	1283161	31	lineage4.8	HR-TB	['tbprofiler','input','diff','tree']	tuberculosis: unclassified		Mycobacterium tuberculosis
SAMN05182639	SRR3665618	WGS	SICHUAN UNIVERSITY	SRX1844124	Illumina HiSeq 2000	PAIRED	RANDOM	GENOMIC	ILLUMINA	SRS1502983	SRP076535	['5182639','PRJNA323639','SRP076535','4_R2_paired.fastq.gz','9-1851','SRX1844124','323639','set-1_4','SRR3665618','SAMN05182639','SRS1502983']	2009	2016-06-14T16:18:00.000Z			CHN	Asia	Shanghai	sputum	Homo sapiens	3	human																					538	538329548	384435398	PRJNA323639									NTM: unclassified		Mycobacterium kansasi
SAMEA115741369	ERR13266784	WGS	UNIVERSITY OF OXFORD, NUFFIELD DEPARTMENT OF MEDIC	ERX12637210	NextSeq 500	PAIRED	RANDOM PCR	GENOMIC	ILLUMINA	ERS20251112	ERP161058	['ERS20251112','ERR13266784','SAMEA115741369','ERX12637210','41869305','ec54087a541c','ERP161058','PRJEB76547','b28b5ff0-515d-42d2-bc0f-19e45ec26bb9','webin-reads-ec54087a541c','1124794']	2018	2024-08-08T11:04:00.000Z			IND	Asia																										1032	1032733438	404633913	PRJEB76547								CRyPTIC_2024	tuberculosis: unclassified		Mycobacterium tuberculosis
SAMN40466011	SRR28351655	WGS	FIND, THE FOUNDATION FOR INNOVATIVE NEW DIAGNOSTICS	SRX23956843	Illumina HiSeq X	PAIRED	RANDOM	GENOMIC	ILLUMINA	SRS20757188	SRP495384	['40466011','SRS20757188','SAMN40466011','SRX23956843','SRP495384','WGS-TB034030027','PRJNA1087582','TB034030027_R1.fastq.gz','TB034030027','1087582','SRR28351655']	2019-08	2024-03-15T05:41:00.000Z			MDA	Europe		sputum	Homo sapiens	3	human																					2075	2075014216	835046464	PRJNA1087582			99.72	1811759	57	lineage2.2.1	Pre-XDR-TB	['tree','tbprofiler','input','diff']	tuberculosis: unclassified		Mycobacterium tuberculosis
SAMEA115748934	ERR13289789	WGS	UNIVERSITY OF OXFORD, NUFFIELD DEPARTMENT OF MEDIC	ERX12660215	Illumina MiSeq	PAIRED	RANDOM PCR	GENOMIC	ILLUMINA	ERS20265221	ERP161058	['PRJEB76547','b28b5ff0-515d-42d2-bc0f-19e45ec26bb9','SAMEA115748934','webin-reads-919eca2ae58e','ERR13289789','919eca2ae58e','1124794','ERS20265221','41891618','ERX12660215','ERP161058']	2017	2024-08-10T14:08:00.000Z			GBR	Europe																										180	180582477	115353576	PRJEB76547								CRyPTIC_2024	tuberculosis: unclassified		Mycobacterium tuberculosis
SAMEA7541408	ERR4808871	WGS	CTB/NICD	ERX4678411	Illumina HiSeq 4000	PAIRED	RANDOM	GENOMIC	ILLUMINA	ERS5297861	ERP124931	['ERS5297861','SAMEA7541408','sample.2769','PRJEB41191','22462865','ERX4678411','773296','project.Gates_clinical_isolates','run.2769','ERP124931','experiment.2769','ERR4808871']		2021-11-19T06:25:00.000Z			ZAF	Africa						S				S	S	S	S	S				S		S	S	S	S	S	S	451	451956900	205170856	PRJEB41191	CRyPTIC_reuse_table		99.58	1632569	56	lineage2.2.1.1	Sensitive	['diff','tbprofiler','tree','input','CRyPTIC_reuse_table','CRyPTIC_CTB-NICD']	tuberculosis: unclassified		Mycobacterium tuberculosis
SAMEA7526292	ERR4797739	WGS	FOUNDATION FOR MEDICAL RESEARCH INDIA	ERX4667157	NextSeq 500	PAIRED	RANDOM	GENOMIC	ILLUMINA	ERS5282765	ERP124850	['SAMEA7526292','project.Mumbai','773292','sample.10729','22459855','run.10729','ERR4797739','ERX4667157','PRJEB41116','experiment.10729','ERP124850','ERS5282765']		2021-11-09T22:51:00.000Z			IND	Asia	Mumbai					S	S			R	R	R	S	S				R		S	S	S	S	S	S	468	468090000	218439467	PRJEB41116	['CRyPTIC_reuse_table','Walker_2022']		99.41	1483551	46	lineage3.1	Pre-XDR-TB	['tree','CRyPTIC_reuse_table','input','Walker_2022','tbprofiler','CRyPTIC_IND','diff']	tuberculosis: unclassified		Mycobacterium tuberculosis
SAMN04396846	SRR3105734	WGS	CSIR-IGIB	SRX1534086	Illumina Genome Analyzer IIx	PAIRED	other	GENOMIC	ILLUMINA	SRS1251222	SRP068570	['PRJNA308536','SRS1251222','SRP068570','308536','Run_209_s_1','SRR3105734','OSDD209','SAMN04396846','SRX1534086','Run_209_s_1_files','4396846']	2009	2016-01-19T10:24:00.000Z		33.45 N 76.24 E	IND	Asia	Kashmir	sputum	Homo sapiens	3	human																					579	579702832	360270449	PRJNA308536			99.17	875352	20	lineage1.2.2.2	Pre-XDR-TB	['input','diff','tbprofiler']	tuberculosis: unclassified		Mycobacterium tuberculosis
SAMEA5569935	ERR3287741	WGS	UNIVERSIDAD PERUANA CAYETANO HEREDIA, PERU	ERX3314250	Illumina HiSeq 4000	PAIRED	RANDOM	GENOMIC	ILLUMINA	ERS3371956	ERP114885	['542465','ERP114885','PRJEB32234','SAMEA5569935','run.11767','ERR3287741','ERX3314250','project.Gates_clinical_isolates_Peru','sample.11767','11622219','ERS3371956','experiment.11767']		2021-11-03T09:38:00.000Z			PER	South America						R	S			R	R	R	R	S				R	R	S	S	S	S	S	R	496	496114200	205556440	PRJEB32234	['Walker_2022','CRyPTIC_reuse_table']		99.53	1716772	57	lineage2.2.1	MDR-TB	['input','CRyPTIC_reuse_table','CRyPTIC_UPCH','diff','tbprofiler','Walker_2022','tree']	tuberculosis: unclassified		Mycobacterium tuberculosis
SAMEA7563698	ERR4831257	WGS	IML GAUTING	ERX4701241	NextSeq 500	PAIRED	RANDOM	GENOMIC	ILLUMINA	ERS5320330	ERP125016	['773342','22479264','ERR4831257','ERP125016','ERS5320330','PRJEB41275','SAMEA7563698','project.Cryptic_8th9th10th11th','sample.31271','ERX4701241','experiment.31271','run.31271']		2021-11-11T11:04:00.000Z										S				S	S	R	S	S				S		S	S	S	S	S	R	618	618801831	280247585	PRJEB41275	CRyPTIC_reuse_table		99.55	1588583	53	lineage2.2.1	MDR-TB	['tbprofiler','CRyPTIC_reuse_table','diff','input','tree','CRyPTIC_Gauting']	tuberculosis: unclassified		Mycobacterium tuberculosis
SAMEA3501036	ERR978716	WGS	FZB	ERX1055577	Illumina HiSeq 2500	PAIRED		GENOMIC	ILLUMINA	ERS808185	ERP010845	['ERR978716','5818844','ena-EXPERIMENT-FZB-07-08-2015-18:01:15:560-58','ena-STUDY-FZB-25-06-2015-10:04:29:280-31','ERX1055577','GE0098','PRJEB9709','ERS808185','ena-RUN-FZB-07-08-2015-18:01:15:560-58','343763','SAMEA3501036','ERP010845']		2016-09-29T04:21:00.000Z			GRL	North America	East Greenland																									466	466728600	274908920	PRJEB9709			99.67	1376952	47	lineage4.8	Sensitive	['tbprofiler','Napier_2020','input','tree','Menardo_2021','diff']	tuberculosis: human-adapted	L4.8	Mycobacterium tuberculosis
SAMN19687913	SRR14801849	WGS	SIMON FRASER UNIVERSITY	SRX11134668	NextSeq 500	PAIRED	RANDOM	GENOMIC	ILLUMINA	SRS9198058	SRP323639	['SRS9198058','TB-222-2879-19_S188','PRJNA736718','SAMN19687913','bp0','736718','19687913','SRP323639','TB-222-2879-19_S188_R1_001.fastq.gz','SRX11134668','SRR14801849']	2019	2021-06-13T22:45:00.000Z		47.03278 N 28.89972 E	MDA	Europe			Homo sapiens	3	human																					664	664504492	279728133	PRJNA736718			99.36	1448264	49	lineage4.2.1	MDR-TB	['tbprofiler','input','diff','tree']	tuberculosis: unclassified		Mycobacterium tuberculosis
SAMN14971072	SRR12355255	AMPLICON	GENOSCREEN	SRX8854326	Illumina MiSeq	PAIRED	PCR	GENOMIC	ILLUMINA	SRS7116000	SRP274381	['SRX8854326','SRR12355255','14971072','SRS7116000','649788','TDR-0172_deeplex_S16_L001_R1_001.fastq.gz','Deeplex166','PRJNA649788','bp0','SAMN14971072','TDR-0172','SRP274381']		2020-07-30T16:47:00.000Z							Homo sapiens	3	human																					83	83063900	49315578	PRJNA649788									tuberculosis: unclassified		Mycobacterium tuberculosis
SAMEA115739010	ERR13261212	WGS	UNIVERSITY OF OXFORD, NUFFIELD DEPARTMENT OF MEDIC	ERX12631625	NextSeq 500	PAIRED	RANDOM PCR	GENOMIC	ILLUMINA	ERS20248753	ERP161058	['ERX12631625','ERS20248753','ERR13261212','1124794','webin-reads-464c0973654c','SAMEA115739010','464c0973654c','ERP161058','b28b5ff0-515d-42d2-bc0f-19e45ec26bb9','PRJEB76547','41857921']	2020	2024-08-06T01:31:00.000Z			IND	Asia																										657	657185100	286629741	PRJEB76547								CRyPTIC_2024	tuberculosis: unclassified		Mycobacterium tuberculosis
SAMEA7547924	ERR4814565	WGS	PUBLIC HEALTH ENGLAND	ERX4684407	Illumina HiSeq 2500	PAIRED	RANDOM	GENOMIC	ILLUMINA	ERS5304577	ERP124941	['ERR4814565','ERX4684407','22467322','PRJEB41201','project.PHE-TB','sample.17385','ERP124941','ERS5304577','experiment.17385','run.17385','773303','SAMEA7547924']		2021-11-10T12:07:00.000Z			GBR	Europe																										515	515792358	233766560	PRJEB41201			99.12	1844026	41	lineage4.4	Sensitive	['input','CRyPTIC_PHE','tree','tbprofiler','diff']	tuberculosis: unclassified		Mycobacterium tuberculosis
SAMEA6649892	ERR3994103	WGS	IBV_CSIC	ERX3995517	Illumina MiSeq	PAIRED	RANDOM	GENOMIC	ILLUMINA	ERS4409382	ERP120943	['MTB_by_dWGS','ERX3995517','ERS4409382','626307','ERR3994103','MTB_S15','14618977','ERP120943','PRJEB37609','SAMEA6649892']		2020-04-22T20:13:00.000Z																														201	201025664	99306059	PRJEB37609								input	tuberculosis: unclassified		Mycobacterium tuberculosis
SAMN09101291	SRR7070046	OTHER	MODMEDMICOXFORD	SRX4000507	Illumina MiSeq	PAIRED		OTHER	ILLUMINA	SRS3282694	SRP076676	['SAMN09101291','SRS3282694','302362','MMMOSRA:70f7cb6e-3edc-484b-bfdd-54866dbbfeaa','MMMOSAM:70f7cb6e-3edc-484b-bfdd-54866dbbfeaa','SRX4000507','PRJNA302362','SRP076676','SRR7070046','9101291']	2016	2018-04-26T14:25:00.000Z			GBR	Europe			Homo sapiens	3	human																					349	349062229	218877389	PRJNA302362									tuberculosis: unclassified		Mycobacterium tuberculosis
SAMN14343988	SRR11564589	AMPLICON	RUTGERS UNIVERSITY NEWARK	SRX8133610	Illumina MiSeq	PAIRED	PCR	GENOMIC	ILLUMINA	SRS6497049	SRP256991	['SAMN14343988','SRP256991','608715','SRX8133610','2492-DA-0784_S114_L001_R1_001.fastq','14343988','PRJNA608715','SRR11564589','SRS6497049','2492-DA-0784']		2020-04-17T19:28:00.000Z			GHA	Africa		sputum	Homo sapiens	3	human																					36	36974766	19892369	PRJNA608715									tuberculosis: unclassified		Mycobacterium tuberculosis
SAMN05781003	SRR4249868	WGS	MICROBIOLOGICAL DIAGNOSTICS UNIT	SRX2169914	NextSeq 500	PAIRED	RANDOM	GENOMIC	ILLUMINA	SRS1697613	ERP017097	['ena-STUDY-UNIVERSITY OF MELBOURNE-13-09-2016-05:24:44:770-18','ERP017097','342977','SRR4249868','SRX2169914','DMG1600139','SRS1697613','PRJEB15375','SAMN05781003','5781003','DMG1600139_R1.fastq.gz']	2016	2016-09-15T22:29:00.000Z			AUS	Oceania			Homo sapiens	3	human																					400	400098501	182886651	PRJEB15375									NTM: avium complex		Mycobacterium intracellulare subsp. chimaera
SAMN07658291	SRR6046381	WGS	MODMEDMICOXFORD	SRX3193525	Illumina MiSeq	PAIRED	RANDOM	GENOMIC	ILLUMINA	SRS2519548	SRP117784	['7658291','MMMOSRA:e8871525-b7d3-44f0-8afb-46c2bae038cf','SRX3193525','SAMN07658291','PRJNA401515','SRS2519548','401515','SRP117784','SRR6046381','MMMOSAM:e8871525-b7d3-44f0-8afb-46c2bae038cf']	2016	2017-10-27T18:31:00.000Z			GBR	Europe	Oxford		Homo sapiens	3	human																					351	351251589	215691582	PRJNA401515									NTM: avium complex		Mycobacterium intracellulare
SAMN38210401	SRR26794788	WGS	HMS	SRX22492154	Illumina HiSeq 4000	SINGLE	cDNA	GENOMIC	ILLUMINA	SRS19505269	SRP471323	['SRR26794788','SRX22492154','1039243','PRJNA1039243','SAMN38210401','SRS19505269','Peru7182_R1.fastq.gz','bp0','SRP471323','Peru7182','7182','38210401']	2011	2023-11-11T22:54:00.000Z			PER	South America		sputum	Homo sapiens	3	human																					187	187419600	92296269	PRJNA1039243								standford	tuberculosis: unclassified		Mycobacterium tuberculosis
SAMEA3558117	['ERR1034584','ERR1227520','ERR1213832']	WGS		['ERX1113382','ERX1299572','ERX1286045']	Illumina MiSeq	PAIRED		GENOMIC	ILLUMINA	ERS865266		['PRJEB11653','ERX1113382','ERP011639','PRJEB12515','ERR1034584','ERP014003','ERP013054','ena-RUN-LSHTM-25-01-2016-18:23:00:059-9','ERX1299572','4154413','ena-RUN-LSHTM-18-01-2016-18:53:21:038-9','ERR1227520','ena-EXPERIMENT-LSHTM-25-09-2015-14:04:49:415-9','307681','297845','ena-EXPERIMENT-LSHTM-25-01-2016-18:23:00:059-9','316500','ena-EXPERIMENT-LSHTM-18-01-2016-18:53:21:038-9','mtb9','ena-STUDY-LSHTM-04-11-2015-14:45:34:612-88','ERR1213832','ena-STUDY-LSHTM-25-01-2016-17:08:21:996-51','ERS865266','ena-RUN-LSHTM-25-09-2015-14:04:49:416-9','ena-STUDY-LSHTM-18-08-2015-18:02:02:463-104','SAMEA3558117','PRJEB10385','ERX1286045']						Asia						R	S	R			S		R				R									5228	5229789292	3377326770	['PRJEB11653','PRJEB12515','PRJEB10385']	Coll_2018							['Coll_2018','TDR_strain_bank_1','Napier_2020','input']	tuberculosis: unclassified		Mycobacterium tuberculosis
SAMEA1707745	ERR228213	WGS	SC	ERX202872	Illumina HiSeq 2000	PAIRED	RANDOM	GENOMIC	ILLUMINA	ERS179877	ERP000276	['ERP000276','ERX202872','ERS179877','SC_RUN_8898_6#16','S00009358-sc-2012-10-08T11:22:27Z-1493176','PRJEB2221','ERR228213','203976','Mycobacterium tuberculosis pilot-sc-2010-07-26','SC_EXP_8898_6#16','1919967','SAMEA1707745']		2013-02-16T10:46:00.000Z																														323	323233200	143330636	PRJEB2221			99.29	3031588	68	lineage4.8;lineage3	Other	['diff','tbprofiler','input']	tuberculosis: unclassified		Mycobacterium tuberculosis
SAMN31673760	SRR22249682	WGS	INSTITUTE OF CLINICAL PATHOLOGY AND MEDICAL RESEARCH	SRX18226006	NextSeq 500	PAIRED	RANDOM	GENOMIC	ILLUMINA	SRS15722354	SRP407089	['PRJNA899911','SRX18226006','SRS15722354','bp0','899911','20-002-0121_1.fastq.gz','SRR22249682','31673760','20-002-0121','SRP407089','SAMN31673760']	2020	2022-11-09T19:19:00.000Z			AUS	Oceania	NSW		Homo sapiens	3	human																					926	926688492	372562779	PRJNA899911			99.61	1862494	57	lineage2.2.1	Sensitive	['diff','input','tbprofiler','tree']	tuberculosis: unclassified		Mycobacterium tuberculosis
SAMEA11206925	ERR7801546	WGS	UNIVERSITY OF BASEL, SWITZERLAND	ERX7369234	Illumina HiSeq 2500	SINGLE		GENOMIC	ILLUMINA	ERS8856425	ERP134075	['ena-RUN-TAB-21-12-2021-17:16:01:070-9174','ERP134075','SAMEA11206925','794708','9bc3fa2b-c877-4dc7-b821-d8f2b9e08e1b','ERS8856425','ERX7369234','24685110','ena-EXPERIMENT-TAB-21-12-2021-17:16:01:070-9173','PRJEB49562','G26917','ERR7801546']	2016	2022-07-28T01:07:00.000Z			TZA	Africa			Homo sapiens	3	human																					367	367759728	160983749	PRJEB49562								input	tuberculosis: unclassified		Mycobacterium tuberculosis
SAMEA115751123	ERR13292003	WGS	UNIVERSITY OF OXFORD, NUFFIELD DEPARTMENT OF MEDIC	ERX12662489	Illumina MiSeq	PAIRED	RANDOM PCR	GENOMIC	ILLUMINA	ERS20267410	ERP161058	['41910069','388a6b10902a','webin-reads-388a6b10902a','ERX12662489','SAMEA115751123','ERP161058','b28b5ff0-515d-42d2-bc0f-19e45ec26bb9','1124794','ERS20267410','ERR13292003','PRJEB76547']	2020	2024-08-10T05:44:00.000Z			USA	North America																										435	435998246	258484624	PRJEB76547								CRyPTIC_2024	tuberculosis: unclassified		Mycobacterium tuberculosis
SAMN34257571	SRR24222902	WGS	PUBLIC HEALTH LABORATORY TEL AVIV	SRX20019445	Illumina MiSeq	PAIRED	RANDOM	GENOMIC	ILLUMINA	SRS17361025	SRP433479	['TB-116','34257571','SRP433479','SRS17361025','TB-116_S3','PRJNA957554','957554','bp0','TB-116_S3_L001_R1_001.fastq.gz','SRR24222902','SAMN34257571','SRX20019445']	2021	2023-04-20T01:27:00.000Z		31.0461 N 34.8516 E	ISR	Asia		As reported: Biopsy	Homo sapiens	3	human																					202	202468293	146427408	PRJNA957554								input	tuberculosis: human-adapted	L4	Mycobacterium tuberculosis
SAMEA4744373	ERR2653164	WGS	NORWEGIAN INSTITUTE OF PUBLIC HEALTH	ERX2669618	Illumina MiSeq	PAIRED	RANDOM	GENOMIC	ILLUMINA	ERS2564484	ERP109440	['ena-RUN-NORWEGIAN INSTITUTE OF PUBLIC HEALTH-19-06-2018-13:51:32:584-251','ena-EXPERIMENT-NORWEGIAN INSTITUTE OF PUBLIC HEALTH-19-06-2018-13:51:32:584-251','ERX2669618','PRJEB27366','9578904','ERS2564484','BRZ-254','ena-STUDY-NORWEGIAN INSTITUTE OF PUBLIC HEALTH-19-06-2018-13:52:22:783-854','ERP109440','ERR2653164','SAMEA4744373','476915']	2010	2018-07-12T09:56:00.000Z			BRA	South America			Homo sapiens	3	human																					615	615571432	275187519	PRJEB27366			99.51	1543990	52	lineage4.3.2	Pre-XDR-TB	['standford','Nimmo_2024','diff','tree','input','tbprofiler']	tuberculosis: human-adapted	L4	Mycobacterium tuberculosis
SAMN34382787	SRR24326211	WGS	AGRICULTURE AND AGRI-FOOD CANADA	SRX20120670	Illumina NovaSeq 6000	PAIRED	RANDOM	GENOMIC	ILLUMINA	SRS17449711	SRP418573	['925907','SRS17449711','SRR24326211','SAMN34382787','SRX20120670','AAFC_MAP_#232','PRJNA925907','AAFC_MAP_#232_2018-03-07_08','34382787','SRP418573','NS.1755.002.IDT_i7_191---IDT_i5_191.232_R1.fastq.gz']	2020	2023-04-27T16:25:00.000Z			CAN	North America	Ontario	feces	Bos taurus	2	domestic cattle																					577	577545404	191156484	PRJNA925907									NTM: avium complex		Mycobacterium avium subsp. paratuberculosis
SAMN15853840	SRR12476125	AMPLICON	IRCCS SAN RAFFAELE SCIENTIFIC INSTITUTE	SRX8969960	Illumina MiniSeq	PAIRED	PCR	GENOMIC	ILLUMINA	SRS7225635	SRP278074	['PRJNA657967','SRR12476125','15853840','Culture_43','657967','SAMN15853840','282_S10_L001_R1_001.fastq.gz','SRP278074','SRX8969960','SRS7225635','282']		2020-08-19T11:08:00.000Z			ERI	Africa		sputum	Homo sapiens	3	human																					117	117704091	45810051	PRJNA657967									tuberculosis: unclassified		Mycobacterium tuberculosis
SAMN14112119	SRR11090474	WGS	SAN RAFFAELE SCIENTIFIC INSTITUTE	SRX7729332	NextSeq 500	PAIRED	RANDOM	GENOMIC	ILLUMINA	SRS6149823	SRP249569	['592124','MC48','SRS6149823','SAMN14112119','14112119','SRX7729332','SRP249569','SRR11090474','PRJNA592124','391-19_S18_R1_001.fastq.gz','Lib48']		2020-02-14T15:44:00.000Z	sepsis		ITA	Europe			Homo sapiens	3	human																					883	883744222	371816097	PRJNA592124									NTM: avium complex		Mycobacterium intracellulare subsp. chimaera
SAMN17019849	SRR13232724	WGS	NIH / NIAID	SRX9664613	Illumina MiSeq	PAIRED	RANDOM	GENOMIC	ILLUMINA	SRS7863107	SRP297425	['SRX9664613','683067','SRR13232724','SRS7863107','17019849','SAMN17019849','TBPO-315_lib29484_nextseq_n0258_151bp_R1.fastq.gz','8294','SRP297425','PRJNA683067','bp0']	2017-08	2020-12-09T13:48:00.000Z		53.9006 N 27.5590 E	BLR	Europe	Minsk	sputum	Homo sapiens	3	human																					703	703955145	294537831	PRJNA683067			99.26	1681914	56	lineage2.2.1	MDR-TB	['tree','input','diff','tbprofiler']	tuberculosis: unclassified		Mycobacterium tuberculosis
SAMN35621891	SRR24827589	OTHER	SMITH LAB, MGM, DUKE UNIVERSITY	SRX20592503	Illumina HiSeq 2500	PAIRED	other	GENOMIC	ILLUMINA	SRS17892994	SRP441130	['GSM7445647_r1','SRR24827589','SRP441130','GSE234093','GSM7445647','SRX20592503','SRS17892994','35621891','PRJNA980099','SAMN35621891','980099']		2023-06-05T13:19:00.000Z						homogenized mouse spleens	Mus musculus	2	mouse																					5749	5749587610	3498618500	PRJNA980099									tuberculosis: human-adapted	L4	Mycobacterium tuberculosis	H37Rv
SAMN18146413	SRR13861542	WGS	UNIVERISTY OF ANTWERP	SRX10242172	Illumina HiSeq 2500	PAIRED		GENOMIC	ILLUMINA	SRS8383415	SRP308980	['SRS8383415','STUDYSPUTUM1500K-FASTA22-MPER0.14-CONTPaer-CPER99.86-SEED2219230478.R1.fastq.gz','ID2219230478','706121','SRX10242172','SPUTUM1500K-FASTA22-MPER0.14-CONTPaer-CPER99.86-SEED2219230478','SRP308980','SAMN18146413','PRJNA706121','bp0','SRR13861542','18146413']	2021	2021-03-05T03:51:00.000Z						simulated/in silico																								450	450000000	242252091	PRJNA706121								['denylist','laboratory_synthetic','input']	tuberculosis: human-adapted	L4	Mycobacterium tuberculosis	H37Rv
SAMN43396970	SRR30443895	WGS	WADSWORTH CENTER	SRX25869245	NextSeq 550	PAIRED	RANDOM	GENOMIC	ILLUMINA	SRS22482809	SRP338930	['43396970','SAMN43396970','766641','PRJNA766641','SRS22482809','IDR2400005987-01-01.R1.fastq.gz','SRX25869245','SRR30443895','SRP338930','IDR2400005987-01-01']	2024	2024-08-28T16:56:00.000Z			USA	North America	New York state	sputum	Homo sapiens	3	human																					539	539463575	247842482	PRJNA766641									tuberculosis: unclassified		Mycobacterium tuberculosis
SAMEA115739437	ERR13261950	WGS	UNIVERSITY OF OXFORD, NUFFIELD DEPARTMENT OF MEDIC	ERX12632363	Illumina NovaSeq 6000	PAIRED	RANDOM PCR	GENOMIC	ILLUMINA	ERS20249180	ERP161058	['ERR13261950','ERP161058','b28b5ff0-515d-42d2-bc0f-19e45ec26bb9','ERS20249180','webin-reads-a3af3d3b77ca','PRJEB76547','ERX12632363','a3af3d3b77ca','41867733','SAMEA115739437','1124794']	2021	2024-08-04T22:37:00.000Z			PER	South America																										1047	1047853628	341542248	PRJEB76547								CRyPTIC_2024	tuberculosis: unclassified		Mycobacterium tuberculosis
SAMN36834810	SRR25515384	WGS	SHANDONG PROVINCIAL HOSPITAL	SRX21245865	Illumina HiSeq 4000	PAIRED	RANDOM	GENOMIC	ILLUMINA	SRS18500146	SRP453313	['SRR25515384','1002108','36834810','T1990','SRS18500146','SRX21245865','bp0','SAMN36834810','T1990.IS300_Clean.1.fastq.gz','SRP453313','PRJNA1002108']	2017	2023-08-04T04:42:00.000Z		36.40 N 117.00 E	CHN	Asia	Shandong	As reported: phlegm	Homo sapiens	3	human																					1149	1149961800	516404868	PRJNA1002108			99.54	1790720	60	lineage2.2.1	Sensitive	['tbprofiler','tree','input','diff']	tuberculosis: human-adapted	L4	Mycobacterium tuberculosis	H37Rv
SAMEA7157123	['ERR5865143','ERR5865144']	WGS		['ERX5510939','ERX5510938']	Illumina HiSeq 2500	PAIRED		GENOMIC	ILLUMINA	ERS4917585		['ena-STUDY-Swiss Tropical and Public Health Institute-27-07-2020-11:23:30:592-1894','G03094','ERP123095','ena-EXPERIMENT-Swiss Tropical and Public Health Institute-03-05-2021-19:33:15:162-1607','PRJEB39561','ena-RUN-Swiss Tropical and Public Health Institute-03-05-2021-19:33:15:162-1607','ERR5865143','ERX5510939','19059741','674180','ERR5865144','ERS4917585','ERX5510938','SAMEA7157123','SRS8942973','ena-RUN-Swiss Tropical and Public Health Institute-03-05-2021-19:33:15:162-1608','ena-EXPERIMENT-Swiss Tropical and Public Health Institute-03-05-2021-19:33:15:162-1608']					GEO	Asia																										652	652723408	350427875	PRJEB39561			99.57	5841127	132	lineage4.8	MDR-TB	['tbprofiler','R-MDR_GEO','tree','input','diff']	tuberculosis: unclassified		Mycobacterium tuberculosis
SAMN41724059	SRR29441080	WGS	SAPPHE	SRX24953327	NextSeq 500	PAIRED	RANDOM	GENOMIC	ILLUMINA	SRS21657036	SRP514414	['SRR29441080','SRS21657036','PRJNA1120504','SRX24953327','41724059','1537299473_R1.fastq.gz','1120504','1537299473','SAMN41724059','SRP514414']	2015	2024-06-17T19:14:00.000Z			AUS	Oceania			Homo sapiens	3	human																					924	924888365	413486858	PRJNA1120504									tuberculosis: unclassified		Mycobacterium tuberculosis
SAMN39959019	SRR27986138	AMPLICON	KWAZULU-NATAL RESEARCH INNOVATION AND SEQUENCING PLATFORM-UKZN	SRX23639502	NextSeq 2000	PAIRED	RT-PCR	GENOMIC	ILLUMINA	SRS20474427	SRP489954	['SRX23639502','K056143_S45_R1_001.fastq.gz','SRS20474427','SAMN39959019','39959019','SRR27986138','K056143','SRP489954','PRJNA1077072','1077072','bp0']		2024-02-16T01:09:00.000Z			ZAF	Africa	Western Cape	sputum	Homo sapiens	3	human																					671	671682967	230016519	PRJNA1077072									tuberculosis: unclassified		Mycobacterium tuberculosis
SAMN18648463	SRR14164518	WGS	STANFORD UNIVERSITY	SRX10532810	NextSeq 550	PAIRED	RANDOM	GENOMIC	ILLUMINA	SRS8656083	SRP289688	['PRJNA671770','18648463','SRP289688','671770','SRR14164518','SRS8656083','SAMN18648463','ms_581','T1-XX-2017-1272-S60','T1-XX-2017-1272-S60_R1.fastq.gz','bp0','SRX10532810']	2017	2021-04-07T13:33:00.000Z			BRA	South America	Mato Grosso do Sul, Dourados	sputum	Homo sapiens	3	human																					228	228812414	103968141	PRJNA671770								['input','standford']	tuberculosis: human-adapted	L4.4.1.1	Mycobacterium tuberculosis
SAMEA13299875	ERR9125119	WGS	UNIVERSITY OF OXFORD, NUFFIELD DEPARTMENT OF MEDIC	ERX8668378	NextSeq 500	PAIRED	RANDOM	GENOMIC	ILLUMINA	ERS10902693	ERP136068	['ERR9125119','SAMEA13299875','run.522.1.86d825e68650be1f5acac697b4588cda','ERS10902693','project.SeqTreat_PHO1','ERP136068','experiment.522.2caaed18','ERX8668378','862828','PRJEB51436','30300938','sample.522.6d8d53bc']		2024-08-02T17:34:00.000Z			CAN	North America	Ontario																									979	979430394	498039481	PRJEB51436								CRyPTIC_PublicHealthOntario	tuberculosis: unclassified		Mycobacterium tuberculosis
SAMN31030093	SRR21732204	WGS	MDUPHL	SRX17727964	NextSeq 500	PAIRED	RANDOM	GENOMIC	ILLUMINA	SRS15257428	SRP399923	['31030093','SRP399923','AUSMDU00017345_S104_R1_001.fastq.gz','SRS15257428','857537','AUSMDU00017345','SRX17727964','PRJNA857537','SAMN31030093','SRR21732204']	2018	2022-09-27T23:39:00.000Z			AUS	Oceania	Victoria		Homo sapiens	3	human																					769	769173796	325236341	PRJNA857537			99.79	1695921	59	lineage4.3.4.2	Sensitive	['input','diff','tbprofiler','tree']	tuberculosis: unclassified		Mycobacterium tuberculosis
SAMN40465737	SRR28351414	WGS	FIND, THE FOUNDATION FOR INNOVATIVE NEW DIAGNOSTICS	SRX23956740	Illumina HiSeq X	PAIRED	RANDOM	GENOMIC	ILLUMINA	SRS20757084	SRP495384	['SRS20757084','TB034010012','1087582','SAMN40465737','PRJNA1087582','TB034010012_R1.fastq.gz','SRX23956740','WGS-TB034010012','SRP495384','SRR28351414','40465737']	2019-10	2024-03-15T05:40:00.000Z			IND	Asia		sputum	Homo sapiens	3	human																					2365	2365731798	1021582052	PRJNA1087582			99.59	1769013	50	La3	Sensitive	['diff','tree','tbprofiler','input']	tuberculosis: unclassified		Mycobacterium tuberculosis
SAMEA115475081	ERR12861564	WGS	FZB	ERX12234375	NextSeq 2000	PAIRED		GENOMIC	ILLUMINA	ERS18730411	ERP155761	['22003468','ERR12861564','ERX12234375','PRJEB70863','1099072','SAMEA115475081','ena-EXPERIMENT-TAB-09-04-2024-07:38:17:296-277312','ERP155761','ERS18730411','42729174','58e09715-988e-44b5-93dc-ec559775a03f','ena-RUN-TAB-09-04-2024-07:38:17:297-277313']	2018	2024-08-03T19:19:00.000Z			DEU	Europe																										537	537221862	188483254	PRJEB70863									NTM: avium complex		Mycobacterium avium
SAMEA13120161	ERR8775825	WGS	UNIVERSITY OF BASEL, SWITZERLAND	ERX8438540	Illumina MiSeq	SINGLE		GENOMIC	ILLUMINA	ERS10724127	ERP135588	['ena-RUN-TAB-24-02-2022-09:36:14:168-98822','PRJEB50999','30046671','863195','ena-EXPERIMENT-TAB-24-02-2022-09:36:14:168-98821','ERX8438540','ERS10724127','e85ebed1-8b4e-426c-a0a5-d56f438d6aa3','SAMEA13120161','G44809','ERP135588','ERR8775825']		2022-08-11T03:45:00.000Z			TZA	Africa			Homo sapiens	3	human																					920	920465520	269075711	PRJEB50999								input	tuberculosis: unclassified		Mycobacterium tuberculosis
SAMN41389882	SRR29016812	WGS	FIND, THE FOUNDATION FOR INNOVATIVE NEW DIAGNOSTICS	SRX24543315	Illumina HiSeq 2000	PAIRED	RANDOM	GENOMIC	ILLUMINA	SRS21287839	SRP507535	['1019C8_FE0789ABD120_2006-00310','TB-IS-1044-2006-00310_S241_R1_001.fastq.gz','SRX24543315','1109295','41389882','SRS21287839','PRJNA1109295','SRP507535','1019C8_FE0789ABD120','SAMN41389882','SRR29016812']		2024-05-14T09:33:00.000Z							Homo sapiens	3	human																					364	364637216	158067075	PRJNA1109295			99.71	1507141	51	lineage4	MDR-TB	['tree','input','diff','WHO_mutations_2023','tbprofiler']	tuberculosis: unclassified		Mycobacterium tuberculosis
SAMEA7555830	ERR4822409	WGS	IML GAUTING	ERX4692399	NextSeq 500	PAIRED	RANDOM	GENOMIC	ILLUMINA	ERS5312473	ERP124948	['experiment.26188','ERR4822409','ERS5312473','ERX4692399','sample.26188','SAMEA7555830','ERP124948','project.Cryptic_3rd','PRJEB41208','773305','22475185','run.26188']		2021-11-11T03:14:00.000Z			UKR	Europe						S				S	S	S	S	S				S		S	S	S	S	S	S	829	829732053	367592246	PRJEB41208	['Walker_2022','CRyPTIC_reuse_table']		99.46	1622312	55	lineage4.2.1.1	Sensitive	['diff','tbprofiler','CRyPTIC_reuse_table','input','CRyPTIC_Gauting','tree','Walker_2022']	tuberculosis: unclassified		Mycobacterium tuberculosis
SAMEA115739387	ERR13261888	WGS	UNIVERSITY OF OXFORD, NUFFIELD DEPARTMENT OF MEDIC	ERX12632301	Illumina NovaSeq 6000	PAIRED	RANDOM PCR	GENOMIC	ILLUMINA	ERS20249130	ERP161058	['PRJEB76547','webin-reads-8d5df0a1aca1','41867689','ERS20249130','b28b5ff0-515d-42d2-bc0f-19e45ec26bb9','8d5df0a1aca1','ERX12632301','1124794','ERP161058','SAMEA115739387','ERR13261888']	2021	2024-08-04T19:14:00.000Z			PER	South America																										1034	1034031390	336351212	PRJEB76547								CRyPTIC_2024	tuberculosis: unclassified		Mycobacterium tuberculosis
SAMN19688003	SRR14801749	WGS	SIMON FRASER UNIVERSITY	SRX11134768	NextSeq 500	PAIRED	RANDOM	GENOMIC	ILLUMINA	SRS9198158	SRP323639	['TB-222-5122-19_S284_R1_001.fastq.gz','SRR14801749','736718','SRX11134768','bp0','19688003','SRP323639','PRJNA736718','SAMN19688003','TB-222-5122-19_S284','SRS9198158']	2019	2021-06-13T22:44:00.000Z		47.03278 N 28.89972 E	MDA	Europe			Homo sapiens	3	human																					553	553925682	233979910	PRJNA736718								input	tuberculosis: unclassified		Mycobacterium tuberculosis
SAMEA9577113	ERR6685623	AMPLICON	FZB	ERX6310571	NextSeq 500	PAIRED	PCR	GENOMIC	ILLUMINA	ERS7299836	ERP131675	['ena-STUDY-FZB-07-09-2021-14:05:38:470-114','21728810','ena-RUN-FZB-10-09-2021-08:24:28:076-21','ERX6310571','STO-104','PRJEB47403','ena-EXPERIMENT-FZB-10-09-2021-08:24:28:076-21','ERP131675','ERS7299836','ERR6685623','SAMEA9577113','762838']		2021-10-10T03:31:00.000Z																														108	108194899	51256822	PRJEB47403									MTBC		Mycobacterium tuberculosis complex sp.
SAMN30949484	SRR21690257	WGS	RIVM	SRX17687948	Illumina HiSeq 2500	PAIRED	RANDOM	GENOMIC	ILLUMINA	SRS15219336	SRP399356	['SRR21690257','SRX17687948','PRJNA882748','SAMN30949484','882748','RIVM0800.bam','bp0','RIVM0800','SRS15219336','30949484','SRP399356']	2018	2022-09-23T18:06:00.000Z			NLD	Europe		sputum	Homo sapiens	3	human																					496	496562956	113837649	PRJNA882748								input	tuberculosis: unclassified		Mycobacterium tuberculosis
SAMEA7528268	ERR4799683	WGS	FOUNDATION FOR MEDICAL RESEARCH INDIA	ERX4669098	NextSeq 500	PAIRED	RANDOM	GENOMIC	ILLUMINA	ERS5284738	ERP124850	['ERR4799683','ERP124850','ERS5284738','project.Mumbai','SAMEA7528268','experiment.28148','773292','PRJEB41116','sample.28148','22461812','ERX4669098','run.28148']		2021-11-10T02:12:00.000Z			IND	Asia	Mumbai					S	S				R	R	S	R				R			S		R	S		951	951304800	393177753	PRJEB41116	Walker_2022							['Walker_2022','input','CRyPTIC_IND']	tuberculosis: unclassified		Mycobacterium tuberculosis
SAMEA2683044	ERR751564	WGS	SC	ERX695246	Illumina HiSeq 2000	PAIRED	RANDOM	GENOMIC	ILLUMINA	ERS519105	ERP004677	['Mycobacterium_tuberculosis__HICF__sequencing-sc-2926','ERR751564','PRJEB5280','SC_EXP_14722_8#25','SC_RUN_14722_8#25','ERS519105','247745','ERP004677','ERX695246','3336639','PH435_LS045M_1-sc-1838238','SAMEA2683044']	2011	2016-01-18T20:54:00.000Z			PER	South America			Homo sapiens	3	human																					526	526664200	290808748	PRJEB5280			99.71	1576184	36	lineage4.3.3	MDR-TB	['Napier_2020','standford','Nimmo_2024','tbprofiler','Menardo_2021','input','tree','diff']	tuberculosis: human-adapted	L4.3.3	Mycobacterium tuberculosis
SAMEA112800350	ERR11050314	WGS	FZB	ERX10497105	NextSeq 500	PAIRED		GENOMIC	ILLUMINA	ERS14807896	ERP010814	['33852406','ERP010814','ena-RUN-TAB-21-03-2023-10:57:59:838-106888','ERR11050314','287903','PRJEB9680','ERX10497105','ERS14807896','ena-STUDY-FZB-22-06-2015-17:16:39:392-292','21001083','ena-EXPERIMENT-TAB-21-03-2023-10:57:59:838-106887','SAMEA112800350']		2023-07-20T23:16:00.000Z																														745	745458179	347757032	PRJEB9680			99.65	1539943	53	lineage4.8	Sensitive	['diff','tbprofiler','tree','input']	tuberculosis: unclassified		Mycobacterium tuberculosis
SAMN05001050	SRR3544731	WGS	BI	SRX1774796	Illumina HiSeq 2000	PAIRED	RANDOM	GENOMIC	ILLUMINA	SRS1446244	SRP075210	['Mycobacterium tuberculosis G-020_1','SRX1774796','SRR3544731','SAMN05001050','5001050','SRP075210','SRS1446244','318002','BI_28','PRJNA318002']	2014	2016-05-19T09:25:00.000Z			GEO	Asia		sputum	Homo sapiens	3	human																					2083	2083899872	589512158	PRJNA318002			99.29	1391200	29	lineage4.1.2.1	MDR-TB	['tree','tbprofiler','diff','input']	tuberculosis: unclassified		Mycobacterium tuberculosis
SAMEA837925	ERR019554	WGS	SC	ERX2009139	Illumina Genome Analyzer II	PAIRED	RANDOM	GENOMIC	ILLUMINA	ERS009115	ERP000192	['ERR019554','SC_RUN_4846_2#12','203970','SAMEA837925','117993','Variation discovery in Russian TB isolates-sc-2010-04-20','ERX2009139','Variation discovery in Russian TB isolates-sc-2010','M08_14544-sc-2010-05-07-7054','PRJEB2138','ERP000192','ERS009115','SC_EXP_4846_2#12']		2012-07-22T03:13:00.000Z			RUS	Europe	Samara																									0	124660	104037	PRJEB2138									tuberculosis: unclassified		Mycobacterium tuberculosis
SAMN41471683	SRR29096346	WGS	FIND, THE FOUNDATION FOR INNOVATIVE NEW DIAGNOSTICS	SRX24620224	Illumina HiSeq 2000	PAIRED	RANDOM	GENOMIC	ILLUMINA	SRS21357378	SRP507535	['924644_D33D186CF2DD','SRR29096346','41471683','PRJNA1109295','924644_D33D186CF2DD_ETH_022','SRP507535','1109295','1518532078937T-Eth_22_R1.fastq.gz','SAMN41471683','SRS21357378','SRX24620224']		2024-05-21T10:12:00.000Z			ETH	Africa			Homo sapiens	3	human																					211	211833672	94591877	PRJNA1109295								WHO_mutations_2023	tuberculosis: unclassified		Mycobacterium tuberculosis
SAMN33756518	SRR23862052	WGS	NIH / NIAID	SRX19674643	NextSeq 500	PAIRED	RANDOM	GENOMIC	ILLUMINA	SRS17044896	SRP427259	['PRJNA944654','SRR23862052','SAMN33756518','SRP427259','SRX19674643','33756518','TBPO-2408_lib46860_nextseq_ny0024_151bp.filtered_2nd.1.fastq.gz','944654','SRS17044896','36703','bp0']	2021	2023-03-17T00:35:00.000Z		41.7151 N 44.8271 E	GEO	Asia	Tbilisi	sputum	Homo sapiens	3	human																					702	702517899	232554195	PRJNA944654			99.43	1719353	53	lineage2.2.1	Sensitive	['diff','tree','input','tbprofiler']	tuberculosis: unclassified		Mycobacterium tuberculosis
SAMN40273067	SRR28240033	WGS	NIH / NIAID	SRX23851284	NextSeq 2000	PAIRED	RANDOM	GENOMIC	ILLUMINA	SRS20671360	SRP493618	['SRS20671360','SAMN40273067','54519','TBPO-3426_lib53529_nextseq_ny0069_151bp.filtered_2_bwa.1.fastq.gz','1074779','SRP493618','SRX23851284','40273067','SRR28240033','PRJNA1074779']	2016	2024-03-06T10:16:00.000Z		41.7151 N 44.8271 E	GEO	Asia	Tbilisi	sputum	Homo sapiens	3	human																					442	442527984	175335718	PRJNA1074779			99.57	1154253	38	lineage4.8	Other	['input','diff','tbprofiler','tree']	tuberculosis: unclassified		Mycobacterium tuberculosis
SAMN03300188	SRR1791830	WGS	USDA-NVSL-DBL	SRX867492	Illumina MiSeq	PAIRED	RANDOM	GENOMIC	ILLUMINA	SRS838921	SRP053287	['SRX867492','SRR1791830','250: 02-6259_files','02-6259','3300188','SRS838921','SAMN03300188','251692','PRJNA251692','SRP053287','250: 02-6259']	2002	2015-02-23T13:11:00.000Z			USA	North America	NM		Bos taurus	2	domestic cattle																					1334	1334452083	767622761	PRJNA251692			99.45	1613106	82	La1.7.1	Other	['diff','tbprofiler','tree','input']	tuberculosis: animal-adapted	La1	Mycobacterium bovis
SAMEA1556648	ERR181736	WGS	SC	ERX157846	Illumina HiSeq 2000	PAIRED	RANDOM	GENOMIC	ILLUMINA	ERS142626	ERP001072	['204548','Karonga_Prevention_Study__KPS____whole_genome_sequ','1779224','PRJEB2794','Karonga_Prevention_Study__KPS____whole_genome_sequencing_in_a_whole_population-sc-2011-12-13T10:33:26Z-2066','SAMEA1556648','ERS142626','ERX157846','8000454-sc-2012-05-29T15:22:53Z-1429170','ERR181736','SC_EXP_8233_5#63','SC_RUN_8233_5#63','ERP001072']	2007	2012-10-23T11:25:00.000Z			MWI	Africa	Karonga	sputum	Homo sapiens	3	human							S						S								423	423662400	215476527	PRJEB2794	Coll_2018		99.48	1780069	40	lineage3.1.1	Sensitive	['Menardo_2021','tbprofiler','input','diff','Karonga_Prevention_Study','tree','Menardo_2018','Napier_2020','Coll_2018']	tuberculosis: human-adapted	L3.1.1	Mycobacterium tuberculosis
SAMEA8718836	ERR8975710	WGS	CTB/NICD	ERX5543940	Illumina NovaSeq 6000	PAIRED	RANDOM	GENOMIC	ILLUMINA	ERS6403281	ERP128647	['run.29234.1','ERX5543940','sample.29234','26339805','experiment.29234','ERR8975710','project.Wellcome_clinical_isolates_site10','PRJEB44577','ERS6403281','SAMEA8718836','773351','ERP128647']		2022-03-15T07:45:00.000Z			ZAF	Africa						R				R	R	R	R	R				R		S	S	S	R	S	R	772	772239670	258726624	PRJEB44577	CRyPTIC_reuse_table		99.51	1835459	63	lineage2.2.2	Pre-XDR-TB	['diff','tree','CRyPTIC_CTB-NICD','input','tbprofiler','CRyPTIC_reuse_table']	tuberculosis: unclassified		Mycobacterium tuberculosis
SAMEA115744006	ERR13272812	WGS	UNIVERSITY OF OXFORD, NUFFIELD DEPARTMENT OF MEDIC	ERX12643238	NextSeq 500	PAIRED	RANDOM PCR	GENOMIC	ILLUMINA	ERS20253890	ERP161058	['b28b5ff0-515d-42d2-bc0f-19e45ec26bb9','ERX12643238','webin-reads-2f175752e49a','ERS20253890','41870025','ERR13272812','SAMEA115744006','ERP161058','PRJEB76547','2f175752e49a','1124794']	2020	2024-08-08T11:12:00.000Z			DEU	Europe																										1296	1296305702	555863729	PRJEB76547								CRyPTIC_2024	tuberculosis: unclassified		Mycobacterium tuberculosis
SAMEA112188973	ERR10748379	WGS	CTB/NICD	ERX10199985	Illumina MiSeq	PAIRED	RANDOM	GENOMIC	ILLUMINA	ERS14298862	ERP143048	['SAMEA112188973','experiment.S306','South African MDR-TB 2019-2020','32028986','run.S306','PRJEB58017','ERR10748379','ERX10199985','908050','ERS14298862','ERP143048','sample.S306']		2023-01-15T15:28:00.000Z																														577	577079653	362516066	PRJEB58017			99.69	1485782	72	lineage2.2.1	MDR-TB	['tbprofiler','input','diff']	tuberculosis: unclassified		Mycobacterium tuberculosis
SAMEA115745784	ERR13284541	WGS	UNIVERSITY OF OXFORD, NUFFIELD DEPARTMENT OF MEDIC	ERX12654967	NextSeq 500	PAIRED	RANDOM PCR	GENOMIC	ILLUMINA	ERS20255668	ERP161058	['ERX12654967','b28b5ff0-515d-42d2-bc0f-19e45ec26bb9','SAMEA115745784','ERR13284541','ERS20255668','1124794','41889360','1cb136e0ee56','webin-reads-1cb136e0ee56','ERP161058','PRJEB76547']	2020	2024-08-10T05:43:00.000Z			DEU	Europe																										837	837689252	381563296	PRJEB76547								CRyPTIC_2024	tuberculosis: unclassified		Mycobacterium tuberculosis
SAMN22261862	SRR17133570	AMPLICON	BEIJING CHEST HOSPITAL	SRX13318069	Ion Torrent Proton	PAIRED	PCR	GENOMIC	ION_TORRENT	SRS11226250	SRP349266	['SAMN22261862','SRX13318069','bp0','SRP349266','22261862','SRR17133570','22.bam','sample22.bam','sample_22','PRJNA771241','771241','SRS11226250']	2020	2021-12-04T21:07:00.000Z			CHN	Asia	Beijing	As reported: tissue sample	Homo sapiens	3	human																					502	502935236	270134341	PRJNA771241									unclassified mycobacteria		Mycobacterium sp.
SAMEA7549820	ERR4816459	WGS	PUBLIC HEALTH ENGLAND	ERX4686301	Illumina HiSeq 2500	PAIRED	RANDOM	GENOMIC	ILLUMINA	ERS5306471	ERP124941	['ERX4686301','run.19279','ERP124941','experiment.19279','ERS5306471','773303','SAMEA7549820','ERR4816459','project.PHE-TB','22469216','sample.19279','PRJEB41201']		2021-11-10T16:20:00.000Z			GBR	Europe																										345	345874157	148388030	PRJEB41201			99.96	1817110	41	lineage4.9	Sensitive	['tbprofiler','CRyPTIC_PHE','input','tree','diff']	tuberculosis: unclassified		Mycobacterium tuberculosis
SAMN18823652	SRR14296420	WGS	USDA-NVSL-DBPL	SRX10653964	Illumina MiSeq	PAIRED	RANDOM	GENOMIC	ILLUMINA	SRS8749280	SRP315773	['SRS8749280','bp0','SAMN18823652','SRX10653964','PRJNA723608','723608','17-6808','SRR14296420','SRP315773','18823652','17-6808_R1.fastq.gz']	2017	2021-04-21T19:26:00.000Z			MEX	North America	Baja California		Bos taurus	2	domestic cattle																					417	417688087	291418627	PRJNA723608			99.28	430577	19	La1.8.1	Other	['input','bovis_baja_MEX','tbprofiler']	tuberculosis: animal-adapted	La1	Mycobacterium bovis
SAMEA112802126	ERR11068326	WGS	FZB	ERX10515256	NextSeq 2000	PAIRED		GENOMIC	ILLUMINA	ERS14809672	ERP010814	['ena-STUDY-FZB-22-06-2015-17:16:39:392-292','ERR11068326','22004236','287903','ena-RUN-TAB-21-03-2023-12:28:22:802-127134','33854182','SAMEA112802126','ERP010814','ERX10515256','PRJEB9680','ena-EXPERIMENT-TAB-21-03-2023-12:28:22:802-127133','ERS14809672']		2023-07-21T02:04:00.000Z																														791	791066233	266329353	PRJEB9680			99.47	1754362	58	lineage4.7	MDR-TB	['input','tbprofiler','tree','diff']	tuberculosis: unclassified		Mycobacterium tuberculosis
SAMD00153192	['DRR161214','DRR161277']	WGS		['DRX151902','DRX151839']	['MinION','Illumina HiSeq 2500']	['PAIRED','SINGLE']	RANDOM	GENOMIC	['OXFORD_NANOPORE','ILLUMINA']	DRS115460		['DRX151839','13500763','DRP005652','DRS115460','SAMD00153192','594871','PRJDB7717','DRR161277','DRR161214','DRX151902']																																1861	1862023598	1445052141	PRJDB7717									unclassified mycobacteria		Mycobacterium sp.
SAMN40566399	SRR28409707	WGS	WADSWORTH CENTER	SRX24013911	Illumina MiSeq	PAIRED	RANDOM	GENOMIC	ILLUMINA	SRS20809041	SRP338930	['PRJNA766641','SAMN40566399','IDR1900016939-01-02.R1.fastq.gz','766641','IDR1900016939-01-02','SRS20809041','SRP338930','40566399','SRX24013911','SRR28409707']	2019	2024-03-21T15:47:00.000Z			USA	North America	New York state	sputum	Homo sapiens	3	human																					611	611892820	349694696	PRJNA766641			99.47	1605389	79	lineage2.2.1	Sensitive	['tree','input','tbprofiler','diff']	tuberculosis: unclassified		Mycobacterium tuberculosis
SAMEA7528658	ERR4800073	WGS	FOUNDATION FOR MEDICAL RESEARCH INDIA	ERX4669488	NextSeq 500	PAIRED	RANDOM	GENOMIC	ILLUMINA	ERS5285128	ERP124850	['SAMEA7528658','project.Mumbai','run.29976','ERS5285128','ERR4800073','ERP124850','773292','22462202','ERX4669488','experiment.29976','sample.29976','PRJEB41116']		2021-11-10T02:16:00.000Z			IND	Asia	Mumbai					S	S				R	R	S	R				R			S		R	S		575	575487900	250440312	PRJEB41116	Walker_2022							['CRyPTIC_IND','input','Walker_2022']	tuberculosis: unclassified		Mycobacterium tuberculosis
SAMD00648394	DRR506147	WGS	OMU	DRX490057	Illumina MiSeq	PAIRED	RANDOM	GENOMIC	ILLUMINA	DRS365369	DRP011219	['DRP011219','PRJDB16103','1080108','40098024','SAMD00648394','DRS365369','DRR506147','DRX490057','PRJDB16767']	2012	2024-02-24T12:05:00.000Z			JPN	Asia	Kyushu, Kagoshima	As reported: yellowtail fish																								822	822287054	588695884	PRJDB16767									unclassified mycobacteria		Mycobacterium sp.
SAMN22014536	SRR16169276	AMPLICON	UW-MADISON	SRX12453773	Illumina MiSeq	PAIRED	PCR	GENOMIC	ILLUMINA	SRS10419808	SRP339784	['6217-31 LLL_gran_1','PRJNA768113','SRX12453773','bp0','SRS10419808','6217_31_LLL_gr_1_Rep1-R1.fastq.gz','SRR16169276','SRP339784','22014536','6217-31','SAMN22014536','768113']	2018	2021-10-02T23:26:00.000Z			USA	North America		scrapate of granuloma	Macaca mulatta	3	rhesus macaque																					102	102032512	68283285	PRJNA768113									tuberculosis: human-adapted	L4	Mycobacterium tuberculosis	Erdman
SAMN28538115	SRR19303871	WGS	NATIONAL INSTITUTE OF INFECTIOUS DISEASES "L. SPALLANZANI"	SRX15364268	Illumina MiSeq	PAIRED	RANDOM	GENOMIC	ILLUMINA	SRS13093656	SRP373287	['SP599','SAMN28538115','PRJNA834606','28538115','SRP373287','SRR19303871','834606','SRS13093656','bp0','SP599_R1.fastq.gz','SRX15364268']	2017	2022-05-19T20:51:00.000Z		41.86 N 12.45 E	ITA	Europe	Rome	sputum	Homo sapiens	3	human																					762	762213374	355750460	PRJNA834606			99.52	1412793	48	lineage1.2.1.1	Sensitive	['tbprofiler','diff','input','tree']	tuberculosis: unclassified		Mycobacterium tuberculosis
SAMEA7525598	ERR4797056	WGS	FOUNDATION FOR MEDICAL RESEARCH INDIA	ERX4666471	NextSeq 500	PAIRED	RANDOM	GENOMIC	ILLUMINA	ERS5282072	ERP124850	['project.Mumbai','SAMEA7525598','22459162','ERP124850','sample.1781','PRJEB41116','run.1781','ERS5282072','ERX4666471','ERR4797056','773292','experiment.1781']		2021-11-09T22:17:00.000Z			IND	Asia	Mumbai					S	S			S	S	S	S	S				R		S	S	S	S	S	R	876	876332100	387154793	PRJEB41116	['Walker_2022','CRyPTIC_reuse_table']		99.45	1453489	42	lineage2.2.1.1	MDR-TB	['Walker_2022','CRyPTIC_reuse_table','tbprofiler','CRyPTIC_IND','tree','input','diff']	tuberculosis: unclassified		Mycobacterium tuberculosis
SAMEA7550463	ERR4817101	WGS	PUBLIC HEALTH ENGLAND	ERX4686943	Illumina HiSeq 2500	PAIRED	RANDOM	GENOMIC	ILLUMINA	ERS5307113	ERP124941	['ERP124941','PRJEB41201','22469858','ERX4686943','ERS5307113','773303','run.19921','ERR4817101','experiment.19921','sample.19921','project.PHE-TB','SAMEA7550463']		2021-11-10T17:12:00.000Z			GBR	Europe										S		R						S								364	364015384	161939595	PRJEB41201	Walker_2022		99.61	1826882	42	lineage4.6.2.2	HR-TB	['tbprofiler','diff','Walker_2022','tree','CRyPTIC_PHE','input']	tuberculosis: unclassified		Mycobacterium tuberculosis
SAMN41597981	SRR29230980	WGS	FIND, THE FOUNDATION FOR INNOVATIVE NEW DIAGNOSTICS	SRX24749970	Illumina HiSeq 2000	PAIRED	RANDOM	GENOMIC	ILLUMINA	SRS21470558	SRP507535	['SRP507535','SRX24749970','TB-IS-1043-TBDM100006-56_S13_R1_001.fastq.gz','PRJNA1109295','B9141A_1F696A7A25B2','1109295','41597981','B9141A_1F696A7A25B2_TBDM100006','SRR29230980','SAMN41597981','SRS21470558']		2024-05-30T06:13:00.000Z			IND	Asia			Homo sapiens	3	human																					718	718427498	289337951	PRJNA1109295								WHO_mutations_2023	tuberculosis: unclassified		Mycobacterium tuberculosis
SAMEA7555846	ERR4822425	WGS	IML GAUTING	ERX4692415	NextSeq 500	PAIRED	RANDOM	GENOMIC	ILLUMINA	ERS5312489	ERP124948	['sample.26204','project.Cryptic_3rd','22475201','ERR4822425','ERP124948','run.26204','PRJEB41208','ERS5312489','experiment.26204','773305','SAMEA7555846','ERX4692415']		2021-11-11T03:10:00.000Z										S				S	S	S	S	S				S		S	S	S	S	S	S	758	758042809	322839287	PRJEB41208	CRyPTIC_reuse_table		99.65	1722388	58	lineage4.8	Sensitive	['CRyPTIC_reuse_table','tree','input','tbprofiler','diff','CRyPTIC_Gauting']	tuberculosis: unclassified		Mycobacterium tuberculosis
SAMEA1877094	ERR234264	WGS	CSISP	ERX208769	Illumina HiSeq 2000	PAIRED	RANDOM	GENOMIC	ILLUMINA	ERS218315	ERP001731	['ERP001731','ena-RUN-CSISP-28-02-2013-15:18:14:177-168','SAMEA1877094','204863','ERR234264','L1_N0134','PRJEB3223','2116904','ena-EXPERIMENT-CSISP-28-02-2013-15:18:14:177-168','MTBC global diversity','ERS218315','ERX208769']		2013-05-02T21:59:00.000Z			USA	North America																										902	902020104	661321708	PRJEB3223			99.04	146116	3	lineage4;lineage1.2.1.2.1	Sensitive	['ref_set_CSISP','Brites_2018','Menardo_2018','Napier_2020','input','tbprofiler','Menardo_2021']	tuberculosis: human-adapted	L1	Mycobacterium tuberculosis
SAMEA2534654	['ERR552446','ERR552447']	WGS		['ERX511515','ERX511516']	Illumina HiSeq 2500	PAIRED		GENOMIC	ILLUMINA	ERS458056		['ERR552447','3794075','SAMEA2534654','ERX511515','2391-05','2391-05_lib1083_hpi_2013-11-11_150bp','ERX511516','ERS458056','ena-STUDY-FZB-22-06-2015-17:16:39:392-292','ERP010814','ERR552446','287903','2391-05_lib1083_hpi_2013-12-19_150bp','PRJEB9680']					UZB	Asia						S	S			R		R					R	R	R				S			291	291748500	169351900	PRJEB9680	CRyPTIC_WHO2021_PMC7612554		99.49	1541474	52	lineage2.2.1	MDR-TB	['Walker_2022','tbprofiler','tree','Napier_2020','input','diff']	tuberculosis: human-adapted	L2.2.1	Mycobacterium tuberculosis
SAMEA7560478	ERR4828041	WGS	IML GAUTING	ERX4698025	NextSeq 500	PAIRED	RANDOM	GENOMIC	ILLUMINA	ERS5317114	ERP124980	['SAMEA7560478','ERS5317114','ERP124980','ERR4828041','experiment.2636','22476048','ERX4698025','PRJEB41239','773307','project.Central_Asia','run.2636','sample.2636']		2021-11-12T01:25:00.000Z																														585	585962958	251904683	PRJEB41239			99.58	1616756	54	lineage2.2.1	MDR-TB	['input','CRyPTIC_Gauting_CentralAsia','diff','tree','tbprofiler']	tuberculosis: unclassified		Mycobacterium tuberculosis
SAMEA115750565	ERR13291420	WGS	UNIVERSITY OF OXFORD, NUFFIELD DEPARTMENT OF MEDIC	ERX12661906	Illumina MiSeq	PAIRED	RANDOM PCR	GENOMIC	ILLUMINA	ERS20266852	ERP161058	['SAMEA115750565','b28b5ff0-515d-42d2-bc0f-19e45ec26bb9','ERX12661906','ERS20266852','ERP161058','054cf6d1b810','PRJEB76547','webin-reads-054cf6d1b810','41909513','ERR13291420','1124794']	2020	2024-08-23T05:38:00.000Z			USA	North America																										421	421730787	241351973	PRJEB76547								CRyPTIC_2024	tuberculosis: unclassified		Mycobacterium tuberculosis
SAMEA114625903	ERR12268395	WGS	Campania Region Hospital	ERX11678612	NextSeq 500	PAIRED	other	GENOMIC	ILLUMINA	ERS17008388	ERP154616	['ERS17008388','ERR12268395','E-MTAB-13058_2','SAMEA114625903','ERX11678612','38306696','E-MTAB-13058_2:2019_CO_30_S54_p','1042066','E-MTAB-13058_2:2019_CO_30_S54','PRJEB69682','ERP154616','E-MTAB-13058_2:2019_CO_30_S54_R']		2023-11-19T13:02:00.000Z																														367	367022412	167734377	PRJEB69682			99.43	1577946	45	lineage4.6.2.2	Sensitive	['tbprofiler','tree','input','diff']	tuberculosis: human-adapted	L4	Mycobacterium tuberculosis	H37Rv
SAMEA12855459	ERR11246419	WGS	SWISS TROPICAL AND PUBLIC HEALTH INSTITUTE	ERX10654623	Illumina NovaSeq 6000	SINGLE	RANDOM	GENOMIC	ILLUMINA	ERS10462346	ERP135175	['ena-EXPERIMENT-TAB-17-04-2023-19:57:15:169-8935','SAMEA12855459','ena-RUN-TAB-17-04-2023-19:57:15:169-8936','34309024','930268','8cc6b8bd-130a-4c76-a0b2-3197bafe5cc6','ERS10462346','ERP135175','ERR11246419','G42773','ERX10654623','PRJEB50582']	2014	2023-07-27T11:31:00.000Z			GEO	Asia		sputum																								342	342749459	117919611	PRJEB50582									tuberculosis: unclassified		Mycobacterium tuberculosis
SAMEA6359649	ERR5087844	WGS	WELLCOME SANGER INSTITUTE	ERX4893965	HiSeq X Ten	PAIRED	RANDOM	GENOMIC	ILLUMINA	ERS4125899	ERP021867	['ac7e7b74-1692-11ea-8643-fa163e2f1184','ERP021867','ERR5087844','Exploring_the_richness_of_Mycobacterium_bovis_strain_diversity-sc-4667','SC_EXP_33224_4#147','480613','17353302','ERX4893965','PRJEB19799','SC_RUN_33224_4#147','ERS4125899','SAMEA6359649']		2021-02-02T02:23:00.000Z			GBR	Europe																										403	403817790	97732690	PRJEB19799			98.04	1474482	50	La1.8.1	Other	['tree','input','diff','tbprofiler','bovis_GBR']	tuberculosis: animal-adapted	La1	Mycobacterium bovis
SAMN18650583	SRR14179700	WGS	NATIONAL INSTITUTE OF FUNDAMENTAL STUDIES	SRX10547759	Illumina NovaSeq 6000	PAIRED	PCR	GENOMIC	ILLUMINA	SRS8659331	SRP313920	['9_1.fastq.gz','720449','SRS8659331','ITB1','18650583','SRX10547759','PRJNA720449','bp0','9','SRP313920','SRR14179700','SAMN18650583']	2018	2021-04-08T03:58:00.000Z		7.8731 N 80.7718 E	LKA	Asia		sputum	Homo sapiens	3	human																					4590	4590194942	1585095169	PRJNA720449			98.51	1801623	62	lineage1.1.2	Sensitive	['tbprofiler','diff','tree','input']	tuberculosis: unclassified		Mycobacterium tuberculosis
SAMEA7551364	ERR4818001	WGS	PUBLIC HEALTH ENGLAND	ERX4687843	Illumina HiSeq 2500	PAIRED	RANDOM	GENOMIC	ILLUMINA	ERS5308013	ERP124941	['773303','ERR4818001','project.PHE-TB','ERX4687843','SAMEA7551364','PRJEB41201','run.20821','ERS5308013','22470758','experiment.20821','sample.20821','ERP124941']		2021-11-10T19:01:00.000Z			GBR	Europe																										0	321847	251610	PRJEB41201								['input','CRyPTIC_PHE']	tuberculosis: unclassified		Mycobacterium tuberculosis
SAMEA7526815	ERR4798257	WGS	FOUNDATION FOR MEDICAL RESEARCH INDIA	ERX4667679	NextSeq 500	PAIRED	RANDOM	GENOMIC	ILLUMINA	ERS5283287	ERP124850	['22460377','sample.13689','experiment.13689','773292','run.13689','SAMEA7526815','ERR4798257','PRJEB41116','ERX4667679','project.Mumbai','ERS5283287','ERP124850']		2021-11-09T23:13:00.000Z			IND	Asia	Mumbai					S	S				S		S	S							S		S	S		596	596702774	255205106	PRJEB41116	Walker_2022		99.6	1671253	56	lineage3	Other	['Walker_2022','tree','tbprofiler','diff','CRyPTIC_IND','input']	tuberculosis: unclassified		Mycobacterium tuberculosis
SAMEA104362209	ERR2184368	WGS	UNIVERSIDAD PERUANA CAYETANO HEREDIA, PERU	ERX2240535	Illumina HiSeq 4000	PAIRED	RANDOM	GENOMIC	ILLUMINA	ERS1987187	ERP104985	['ERX2240535','PRJEB23245','ERR2184368','SAMEA104362209','project.Peru-set1-Tandem','ERS1987187','548708','ERP104985','experiment.656','run.656','sample.656','12061599']		2021-10-17T08:38:00.000Z			PER	South America						S				S	S	S	S	S				S		S	S	S	S	S	S	466	466394700	207388653	PRJEB23245	['CRyPTIC_reuse_table','Walker_2022']							['input','Walker_2022','CRyPTIC_UPCH','CRyPTIC_reuse_table']	tuberculosis: unclassified		Mycobacterium tuberculosis
SAMN18146541	SRR13861345	WGS	UNIVERISTY OF ANTWERP	SRX10242202	Illumina HiSeq 2500	PAIRED		GENOMIC	ILLUMINA	SRS8383444	SRP308980	['SRR13861345','STUDYSPUTUM2000K-FASTA33-MPER26.75-CONTSepi-CPER73.25-SEED3065725640.R1.fastq.gz','bp0','SAMN18146541','PRJNA706121','18146541','SRS8383444','SRP308980','ID3065725640','706121','SPUTUM2000K-FASTA33-MPER26.75-CONTSepi-CPER73.25-SEED3065725640','SRX10242202']	2021	2021-03-05T03:40:00.000Z						simulated/in silico																								600	600000000	321062323	PRJNA706121								['denylist','laboratory_synthetic','input']	tuberculosis: human-adapted	L4	Mycobacterium tuberculosis	H37Rv
SAMEA7541552	ERR4809015	WGS	CTB/NICD	ERX4678555	Illumina HiSeq 4000	PAIRED	RANDOM	GENOMIC	ILLUMINA	ERS5298005	ERP124931	['experiment.2913','773296','PRJEB41191','ERX4678555','ERP124931','project.Gates_clinical_isolates','22463009','SAMEA7541552','run.2913','ERS5298005','ERR4809015','sample.2913']		2021-11-11T01:17:00.000Z			ZAF	Africa						S				S	I	S	S	S				R		S	S	S	S	S	R	471	471853500	215533448	PRJEB41191	['CRyPTIC_reuse_table','Walker_2022']		99.37	1601107	55	lineage1.1.3.2	RR-TB	['CRyPTIC_CTB-NICD','input','Walker_2022','diff','tbprofiler','tree','CRyPTIC_reuse_table']	tuberculosis: unclassified		Mycobacterium tuberculosis
SAMN09725826	SRR7617758	WGS	AGRESEARCH	SRX4482326	Illumina MiSeq	PAIRED	RANDOM PCR	GENOMIC	ILLUMINA	SRS3606674	SRP155672	['SRX4482326','479921','PRJNA479921','SRS3606674','AgR718','SRP155672','SAMN09725826','AgR718_R1.fastq.gz','SRR7617758','9725826']	2009	2018-07-29T22:09:00.000Z			NZL	Oceania	Whangamarino Swamp		Mustela sp.	2	ferret																					190	190755651	118257005	PRJNA479921			99.53	534101	32	La1.8.1	Other	['diff','input','tbprofiler','tree']	tuberculosis: animal-adapted	La1	Mycobacterium bovis
SAMN21856088	SRR16088238	WGS	NIH / NIAID	SRX12374886	NextSeq 500	PAIRED	RANDOM	GENOMIC	ILLUMINA	SRS10345795	SRP338907	['21856088','TBPO-709_lib33752_nextseq_n0277_151bp.filtered_2nd.1.fastq.gz','SRR16088238','766649','SRS10345795','SRP338907','PRJNA766649','bp0','SRX12374886','SAMN21856088','10254']	2019	2021-10-15T12:47:00.000Z		41.7151 N 44.8271 E	GEO	Asia	Tbilisi	sputum	Homo sapiens	3	human																					770	770515414	375093500	PRJNA766649			99.41	1304528	44	lineage4.2.1	Sensitive	['input','tree','diff','tbprofiler']	tuberculosis: unclassified		Mycobacterium tuberculosis
SAMN17019731	SRR13232614	WGS	NIH / NIAID	SRX9664723	Illumina MiSeq	PAIRED	RANDOM	GENOMIC	ILLUMINA	SRS7863217	SRP297425	['17019731','7051','SRP297425','SRX9664723','SAMN17019731','bp0','TBPO-185_lib28113_nextseq_nx0063_151bp_R1.fastq.gz','SRS7863217','PRJNA683067','683067','SRR13232614']	2017-02	2020-12-09T14:20:00.000Z		53.9006 N 27.5590 E	BLR	Europe	Minsk	sputum	Homo sapiens	3	human																					666	666932445	297812074	PRJNA683067			99.57	1625461	55	lineage4.3.3	Pre-XDR-TB	['diff','tree','input','tbprofiler']	tuberculosis: unclassified		Mycobacterium tuberculosis
SAMEA7545273	ERR4811770	WGS	UNIVERSIDAD PERUANA CAYETANO HEREDIA	ERX4681760	Illumina HiSeq 4000	PAIRED	RANDOM	GENOMIC	ILLUMINA	ERS5301930	ERP124939	['ERX4681760','ERP124939','run.16157','sample.16157','ERR4811770','773301','SAMEA7545273','project.Peru_Wellcome','ERS5301930','PRJEB41199','experiment.16157','22464663']	2018	2021-11-10T06:55:00.000Z			PER	South America						S				S	S	S	S	S				S		S	S	S	S	S	S	519	519573300	244004943	PRJEB41199	['Walker_2022','CRyPTIC_reuse_table']		99.57	1608076	55	lineage4.1.2.1	Sensitive	['input','CRyPTIC_UPCH','tree','diff','Walker_2022','standford','tbprofiler','CRyPTIC_reuse_table']	tuberculosis: unclassified		Mycobacterium tuberculosis
SAMD00263783	DRR261173	WGS	RIT_JATA	DRX250876	Illumina MiSeq	PAIRED	RANDOM	GENOMIC	ILLUMINA	DRS357137	DRP011011	['PRJDB10923','1063556','DRX250876','DRP011011','DRR261173','SAMD00263783','39331965','DRS357137']		2024-01-10T14:10:00.000Z			VNM	Asia	Da Nang																									487	487356105	311507761	PRJDB10923			99.56	1101123	74	lineage4.1.2.1	Sensitive	['input','diff','tree','tbprofiler']	tuberculosis: unclassified		Mycobacterium tuberculosis
SAMN36834410	SRR25515284	WGS	SHANDONG PROVINCIAL HOSPITAL	SRX21245965	Illumina HiSeq 4000	PAIRED	RANDOM	GENOMIC	ILLUMINA	SRS18500245	SRP453313	['36834410','bp0','S51','1002108','SRS18500245','PRJNA1002108','SRX21245965','SAMN36834410','S51.IS300_Clean.1.fastq.gz','SRR25515284','SRP453313']	2016	2023-08-04T04:41:00.000Z		36.40 N 117.00 E	CHN	Asia	Shandong	As reported: phlegm	Homo sapiens	3	human																					579	579048000	276405380	PRJNA1002108			98.84	1635722	56	lineage2.2.1	Sensitive	['input','tbprofiler','tree','diff']	tuberculosis: human-adapted	L4	Mycobacterium tuberculosis	H37Rv
SAMN08215440	SRR6397949	WGS	BC CENTRE FOR DISEASE CONTROL PUBLIC HEALTH LABORATORY	SRX3491289	HiSeq X Ten	PAIRED	RANDOM	GENOMIC	ILLUMINA	SRS2775168	SRP119652	['SAMN08215440','BC14-Mtb117','413593','BC14-Mtb117_2.fastq.gz','PRJNA413593','SRP119652','SRX3491289','8215440','SRR6397949','SRS2775168']	2014	2017-12-20T19:13:00.000Z		49.15 N 123.7 W	CAN	North America	British Columbia		Homo sapiens	3	human					S		R					R	R	S							913	913088000	419554013	PRJNA413593	CRyPTIC_WHO2021_PMC7612554		99.34	1824184	49	lineage1.2.1.2	MDR-TB	['Napier_2020','Walker_2022','diff','tree','tbprofiler','input']	tuberculosis: human-adapted	L1	Mycobacterium tuberculosis
SAMEA7551378	ERR4818015	WGS	PUBLIC HEALTH ENGLAND	ERX4687857	Illumina HiSeq 2500	PAIRED	RANDOM	GENOMIC	ILLUMINA	ERS5308027	ERP124941	['ERX4687857','SAMEA7551378','ERR4818015','project.PHE-TB','sample.20835','ERS5308027','PRJEB41201','22470772','ERP124941','run.20835','773303','experiment.20835']		2021-11-10T19:04:00.000Z			GBR	Europe										S		S						S								129	129953471	59038499	PRJEB41201	Walker_2022							['input','Walker_2022','CRyPTIC_PHE']	tuberculosis: unclassified		Mycobacterium tuberculosis
SAMN15406745	SRR12119566	AMPLICON	GENOSCREEN	SRX8641202	NextSeq 500	PAIRED	PCR	GENOMIC	ILLUMINA	SRS6925924	SRP269393	['SRP269393','bp0','38_S38_L001_R1_001.fastq.gz','SRX8641202','38','643242','SRS6925924','DRC_Deeplex931','15406745','SRR12119566','SAMN15406745','PRJNA643242']	2016	2020-06-30T17:02:00.000Z			COD	Africa		sputum	Homo sapiens	3	human																					148	148790272	75498953	PRJNA643242									tuberculosis: unclassified		Mycobacterium tuberculosis
SAMN41148812	SRR28860057	WGS	WADSWORTH CENTER	SRX24420105	NextSeq 550	PAIRED	RANDOM	GENOMIC	ILLUMINA	SRS21175568	SRP338930	['SRX24420105','IDR2300066181-01-01','SRS21175568','41148812','SRR28860057','PRJNA766641','766641','SRP338930','IDR2300066181-01-01.R1.fastq.gz','SAMN41148812']	2023	2024-05-01T11:31:00.000Z			USA	North America	New York state		Homo sapiens	3	human																					452	452346897	204769942	PRJNA766641			99.61	1426468	46	lineage2.2.1	Sensitive	['tree','tbprofiler','diff','input']	tuberculosis: unclassified		Mycobacterium tuberculosis
SAMEA113538002	['ERR11465891','ERR11465889','ERR11465890']	WGS		['ERX10872048','ERX10872047','ERX10872046']	NextSeq 500	PAIRED		GENOMIC	ILLUMINA	ERS15534423		['PRJEB62480','ena-EXPERIMENT-TAB-22-05-2023-12:53:16:227-7220','ERS15534423','d05d2f15-c027-4055-b906-d9d6d110849e','ena-RUN-TAB-22-05-2023-12:53:16:227-7221','ena-RUN-TAB-22-05-2023-12:53:16:227-7217','ERP147571','ena-EXPERIMENT-TAB-22-05-2023-12:53:16:227-7216','ERX10872047','ERR11465889','ERX10872046','SAMEA113538002','BTB-230','979605','ERX10872048','ERR11465890','ena-RUN-TAB-22-05-2023-12:53:16:227-7219','ena-EXPERIMENT-TAB-22-05-2023-12:53:16:227-7218','ERR11465891','35506379']					BWA	Africa																										549	549542078	244390021	PRJEB62480			98.0	3090839	68	lineage4.3.4.2.1	HR-TB	['Kopanyo','tree','diff','input','tbprofiler']	tuberculosis: unclassified		Mycobacterium tuberculosis
SAMN36974137	SRR25628613	WGS	CHINESE CENTER FOR DISEASE CONTROL AND PREVENTION	SRX21355418	Illumina HiSeq X	PAIRED	RANDOM PCR	GENOMIC	ILLUMINA	SRS18600029	SRP454875	['SRS18600029','SRR25628613','SRX21355418','hn2014185020_1.fastq.gz','hn2014185020','1005189','SAMN36974137','bp0','36974137','PRJNA1005189','SRP454875','library_13']		2023-08-14T09:10:00.000Z							Homo sapiens	3	human																					1454	1454933100	453605403	PRJNA1005189			99.48	1793706	60	lineage2.2.1	Sensitive	['tree','input','diff','tbprofiler']	tuberculosis: unclassified		Mycobacterium tuberculosis
SAMN08214899	SRR6397653	WGS	BC CENTRE FOR DISEASE CONTROL PUBLIC HEALTH LABORATORY	SRX3490505	HiSeq X Ten	PAIRED	RANDOM	GENOMIC	ILLUMINA	SRS2774385	SRP119652	['SRS2774385','SRR6397653','SRX3490505','BC06-Mtb192_2.fastq.gz','8214899','BC06-Mtb192','413593','PRJNA413593','SRP119652','SAMN08214899']	2006	2017-12-22T13:23:00.000Z		49.15 N 123.7 W	CAN	North America	British Columbia		Homo sapiens	3	human					S		S						S	S							728	728324500	344850820	PRJNA413593	CRyPTIC_WHO2021_PMC7612554		98.63	1823394	31	lineage3	Sensitive	['input','diff','tree','Walker_2022','Napier_2020','tbprofiler']	tuberculosis: human-adapted	L1	Mycobacterium tuberculosis
SAMN07331216	SRR5817479	WGS	ICPMR	SRX2995758	NextSeq 550	PAIRED	RANDOM	GENOMIC	ILLUMINA	SRS2347048	SRP111530	['PRJNA393378','bp0','7331216','Mtb60','SRS2347048','10-1149-0004','SAMN07331216','393378','10-1149-0004_R2.fastq.gz','SRX2995758','SRR5817479','SRP111530']	2010	2017-07-11T12:03:00.000Z		33.868 S 151.209 E	AUS	Oceania		sputum	Homo sapiens	3	human	S	S			S		R					R	R	R							529	529204581	247398245	PRJNA393378	CRyPTIC_WHO2021_PMC7612554		99.26	1572621	53	lineage1.2.1.2	MDR-TB	['tbprofiler','Walker_2022','input','diff','tree','Napier_2020']	tuberculosis: human-adapted	L1.2.2	Mycobacterium tuberculosis
SAMEA7548749	ERR4815389	WGS	PUBLIC HEALTH ENGLAND	ERX4685231	Illumina HiSeq 2500	PAIRED	RANDOM	GENOMIC	ILLUMINA	ERS5305401	ERP124941	['SAMEA7548749','ERX4685231','773303','ERP124941','PRJEB41201','ERR4815389','22468146','ERS5305401','experiment.18209','run.18209','sample.18209','project.PHE-TB']		2021-11-10T14:02:00.000Z			GBR	Europe										S		S						S								354	354304494	155073487	PRJEB41201	Walker_2022		99.42	1890723	43	lineage3	Sensitive	['tree','CRyPTIC_PHE','diff','tbprofiler','input','Walker_2022']	tuberculosis: unclassified		Mycobacterium tuberculosis
SAMN38211350	SRR26795621	WGS	HMS	SRX22492893	Illumina HiSeq 4000	SINGLE	cDNA	GENOMIC	ILLUMINA	SRS19506008	SRP471323	['bp0','SRR26795621','SAMN38211350','SRX22492893','SRP471323','PRJNA1039243','Peru8154','38211350','1039243','8154','SRS19506008','Peru8154_R1.fastq.gz']	2012	2023-11-11T23:13:00.000Z			PER	South America		sputum	Homo sapiens	3	human																					154	154845000	77828755	PRJNA1039243								standford	tuberculosis: unclassified		Mycobacterium tuberculosis
SAMEA2533696	ERR551094	WGS	FZB	ERX510163	Illumina HiSeq 2500	PAIRED		GENOMIC	ILLUMINA	ERS457098	ERP010814	['ERR551094','ERX510163','PRJEB9680','SAMEA2533696','287903','791-05_genoscreen_genoscreen_2013-10-31_101bp','ERP010814','ERS457098','791-05','3793545','ena-STUDY-FZB-22-06-2015-17:16:39:392-292']		2015-06-25T08:58:00.000Z			DEU	Europe										S		S					S	S	S							1177	1177569504	760535344	PRJEB9680	CRyPTIC_WHO2021_PMC7612554		99.54	1642108	38	lineage4.1.2.1	Sensitive	['Menardo_2021','diff','input','tbprofiler','tree','Napier_2020','Walker_2022','Menardo_2018']	tuberculosis: human-adapted	L4.1.2.1	Mycobacterium tuberculosis
SAMEA9070766	ERR6361997	WGS	Swiss-TPH	ERX5627974	Illumina HiSeq 2500	PAIRED	RANDOM	GENOMIC	ILLUMINA	ERS6799073	ERP129488	['ERS6799073','ERX5627974','WGS RR-TB Khayelitsha','SAMEA9070766','ERR6361997','G32576_1','20453746','737713','PRJEB45389','ERP129488']		2021-10-13T18:04:00.000Z			ZAF	Africa						S																	S			637	637522100	321110609	PRJEB45389	CRyPTIC_WHO2021_PMC7612554		99.33	1703413	39	lineage2.2.1	MDR-TB	['input','tbprofiler','R-RR_HIVcoinf_ZAF','tree','diff','Walker_2022']	tuberculosis: unclassified		Mycobacterium tuberculosis
SAMN05576587	SRR4033867	WGS	HARVARD MEDICAL SCHOOL	SRX2025190	Illumina HiSeq 2000	PAIRED	RANDOM	GENOMIC	ILLUMINA	SRS1619619	SRP082185	['SRX2025190','P30-Spleen-C5','5576587','SRS1619619','SRR4033867','PRJNA323744','SAMN05576587','763-SplC5_1.fastq.gz','SRP082185','323744']	2013-08	2016-08-16T01:00:00.000Z		29.6483 S 30.3318 E	ZAF	Africa	Kwazulu-Natal	necropsy (morgue)	Homo sapiens	3	human																					454	454362236	324428716	PRJNA323744								['input','intrapatient_ZAF','denylist','Napier_2020']	tuberculosis: human-adapted	L4.3.2.1	Mycobacterium tuberculosis
SAMN40099103	SRR28119718	WGS	SHANDONG SECOND MEDICAL UNIVERSITY	SRX23764604	Illumina NovaSeq 6000	PAIRED	RANDOM	GENOMIC	ILLUMINA	SRS20590035	SRP492016	['D106090','SAMN40099103','SRX23764604','D106196_combined_R1.fastq.gz','bp0','SRS20590035','Mycobacterium tuberculosis complex-90','PRJNA1080043','SRP492016','40099103','SRR28119718','1080043']		2024-02-27T13:47:00.000Z			CHN	Asia	Shijiazhuang		Homo sapiens	3	human																					2649	2649201000	890361209	PRJNA1080043			99.38	1773726	56	lineage4.5	Sensitive	['tbprofiler','diff','tree','input']	tuberculosis: human-adapted	L4	Mycobacterium tuberculosis	H37Rv
SAMEA13291991	ERR9117731	WGS	NDM EXPERIEMENTAL MEDICINE	ERX8660824	Illumina HiSeq 2500	PAIRED	RANDOM	GENOMIC	ILLUMINA	ERS10894922	ERP135943	['26521655','ERP135943','webin-reads-549080c2-a561-4b41-ba3b-9fba7082501a\-upload','ERR9117731','f507d2ff-e822-4277-a350-81f1c265a540','PRJEB51323','ERX8660824','813498','ERS10894922','549080c2-a561-4b41-ba3b-9fba7082501a','SAMEA13291991']	2015	2023-11-01T03:26:00.000Z			GBR	Europe	Birmingham		Homo sapiens	3	human																					238	238719826	111996022	PRJEB51323			99.28	980545	32	lineage4.6.2.2	HR-TB	['diff','input','tbprofiler','tree']	tuberculosis: unclassified		Mycobacterium tuberculosis
SAMEA9070920	ERR6362554	WGS	Swiss-TPH	ERX5628127	Illumina NovaSeq 6000	SINGLE	RANDOM	GENOMIC	ILLUMINA	ERS6799226	ERP129488	['ERR6362554','WGS RR-TB Khayelitsha','20453886','G45219_1','ERS6799226','PRJEB45389','ERX5628127','ERP129488','SAMEA9070920','737713']		2021-10-13T18:41:00.000Z			ZAF	Africa																										544	544601191	167879641	PRJEB45389								R-RR_HIVcoinf_ZAF	tuberculosis: unclassified		Mycobacterium tuberculosis
SAMN07344708	SRR5818600	WGS	SAN RAFFAELE	SRX2996843	Illumina HiSeq 2500	PAIRED	RANDOM	GENOMIC	ILLUMINA	SRS2348063	SRP111624	['823','SRR5818600','7344708','823_R1.fastq.gz','PRJNA393924','SRP111624','823_WGS','393924','SRS2348063','bp0','SAMN07344708','SRX2996843']		2017-07-12T04:21:00.000Z			DJI	Africa			Homo sapiens	3	human																					275	275094688	119307843	PRJNA393924			98.73	1502789	51	lineage4.6	Sensitive	['Napier_2020','input','tbprofiler','diff','Menardo_2021','tree','Menardo_2018']	tuberculosis: human-adapted	L4.6	Mycobacterium tuberculosis
SAMN20491998																	BRA	South America																																					standford	tuberculosis: unclassified		Mycobacterium tuberculosis
SAMEA7423459	ERR4872100	WGS	FZB	ERX4741313	NextSeq 500	PAIRED		GENOMIC	ILLUMINA	ERS5181807	ERP124444	['ena-EXPERIMENT-FZB-25-11-2020-10:16:50:900-49','ena-STUDY-FZB-13-10-2020-10:22:46:424-256','17071726','SAMEA7423459','ERR4872100','12-5829','ena-RUN-FZB-25-11-2020-10:16:50:900-49','ERS5181807','ERX4741313','ERP124444','685092','PRJEB40777']		2020-12-21T12:22:00.000Z			CMR	Africa																										698	698774071	290739070	PRJEB40777			99.39	1774164	60	lineage4.1.3	RR-TB	['tbprofiler','diff','R-MDR_CMR','tree','input']	MTBC		Mycobacterium tuberculosis complex sp.
SAMEA2535272	ERR553282	WGS	FZB	ERX512351	Illumina MiSeq	PAIRED		GENOMIC	ILLUMINA	ERS458674	ERP005779	['ERS458674','8576-09_lib1060_miseq_r0079_301bp','8576-09','PRJEB6273','ena-STUDY-FZB-08-05-2014-02:23:48:240-40','5243202','325612','ERX512351','ERP005779','ERR553282','SAMEA2535272']		2016-06-16T04:48:00.000Z			SWZ	Africa						S				R		R					R	R	R				S			441	441088359	268946523	PRJEB6273	CRyPTIC_WHO2021_PMC7612554		99.73	906006	60	lineage4.4.1.1	MDR-TB	['tbprofiler','Walker_2022','diff','Napier_2020','input','tree']	tuberculosis: human-adapted	L4.4.1.1	Mycobacterium tuberculosis
SAMEA12851279	ERR11243767	WGS	SWISS TROPICAL AND PUBLIC HEALTH INSTITUTE	ERX10651971	Illumina NovaSeq 6000	SINGLE	RANDOM	GENOMIC	ILLUMINA	ERS10459583	ERP135175	['G45641','ena-RUN-TAB-17-04-2023-19:57:14:041-3632','930268','ERX10651971','ERS10459583','PRJEB50582','SAMEA12851279','34306207','ERR11243767','ERP135175','8cc6b8bd-130a-4c76-a0b2-3197bafe5cc6','ena-EXPERIMENT-TAB-17-04-2023-19:57:14:041-3631']	2016	2023-07-27T09:51:00.000Z			GEO	Asia		sputum																								351	351712300	122172289	PRJEB50582									tuberculosis: unclassified		Mycobacterium tuberculosis
SAMEA7547600	ERR4814094	WGS	BRAZIL	ERX4684084	Illumina HiSeq 4000	PAIRED	RANDOM	GENOMIC	ILLUMINA	ERS5304254	ERP124940	['ERP124940','22466993','ERR4814094','experiment.16967','ERS5304254','run.16967','sample.16967','773302','PRJEB41200','ERX4684084','project.Brazil','SAMEA7547600']	2018	2021-11-10T11:05:00.000Z			BRA	South America						S				S	S	S	S	S				S		S	S	S	S	S	S	458	458694000	209142801	PRJEB41200	['Walker_2022','CRyPTIC_reuse_table']		99.5	1671833	62	lineage4.1.2.1	Sensitive	['standford','input','Walker_2022','CRyPTIC_reuse_table','diff','tree','tbprofiler','CRyPTIC_BRA']	tuberculosis: unclassified		Mycobacterium tuberculosis
SAMEA115475411	ERR12861894	WGS	FZB	ERX12234705	NextSeq 2000	PAIRED		GENOMIC	ILLUMINA	ERS18730744	ERP155761	['SAMEA115475411','22006440','42731362','58e09715-988e-44b5-93dc-ec559775a03f','ERP155761','ena-RUN-TAB-09-04-2024-07:38:17:642-277973','ena-EXPERIMENT-TAB-09-04-2024-07:38:17:641-277972','ERX12234705','PRJEB70863','1099072','ERR12861894','ERS18730744']	2021	2024-08-03T15:51:00.000Z			DEU	Europe																										519	519363994	197339757	PRJEB70863									NTM: avium complex		Mycobacterium avium
SAMN37457627	SRR26112061	WGS	WADSWORTH CENTER	SRX21826167	Illumina MiSeq	PAIRED	RANDOM	GENOMIC	ILLUMINA	SRS18925775	SRP338930	['37457627','IDR2100059328-01-01.R1.fastq.gz','SRX21826167','PRJNA766641','SRR26112061','766641','IDR2100059328','SAMN37457627','IDR2100059328-01-01','SRS18925775','SRP338930']	2021	2023-09-19T16:19:00.000Z			USA	North America	New York state	sputum	Homo sapiens	3	human																					634	634464501	385414802	PRJNA766641									tuberculosis: unclassified		Mycobacterium tuberculosis
SAMEA7550356	ERR4816994	WGS	PUBLIC HEALTH ENGLAND	ERX4686836	Illumina MiSeq	PAIRED	RANDOM	GENOMIC	ILLUMINA	ERS5307006	ERP124941	['PRJEB41201','ERS5307006','22469751','SAMEA7550356','773303','sample.19814','run.19814','ERX4686836','experiment.19814','project.PHE-TB','ERR4816994','ERP124941']		2021-11-10T17:05:00.000Z			GBR	Europe																										148	148130060	102646013	PRJEB41201			99.34	549595	18	lineage1.2.1.2.1	Sensitive	['tbprofiler','tree','CRyPTIC_PHE','diff','input']	tuberculosis: unclassified		Mycobacterium tuberculosis
SAMN12825889	SRR10305863	WGS	CHINESE CENTER FOR DISEASE CONTROL AND PREVENTION	SRX7017018	Illumina Genome Analyzer IIx	SINGLE	RANDOM	GENOMIC	ILLUMINA	SRS5538235	SRP226155	['07MDR27156','SRP226155','SRX7017018','PRJNA573798','SRR10305863','CN3430','bp0','SRS5538235','12825889','SAMN12825889','573798','07MDR27156.fq.gz']	2007	2019-10-18T05:27:00.000Z		34.33 N 108.93 E	CHN	Asia	Shaanxi	sputum	Homo sapiens	3	human																					474	474531984	319680507	PRJNA573798									tuberculosis: unclassified		Mycobacterium tuberculosis
SAMN18823653	SRR14296419	WGS	USDA-NVSL-DBPL	SRX10653965	Illumina MiSeq	PAIRED	RANDOM	GENOMIC	ILLUMINA	SRS8749281	SRP315773	['SRP315773','18823653','17-6809_R1.fastq.gz','SRS8749281','SRR14296419','PRJNA723608','SRX10653965','SAMN18823653','723608','17-6809','bp0']	2017	2021-04-21T19:25:00.000Z			MEX	North America	Baja California		Bos taurus	2	domestic cattle																					418	418207563	272962882	PRJNA723608			99.42	1179505	62	La1.8.1	Other	['bovis_baja_MEX','diff','tbprofiler','input','tree']	tuberculosis: animal-adapted	La1	Mycobacterium bovis
SAMEA115743815	ERR13267621	WGS	UNIVERSITY OF OXFORD, NUFFIELD DEPARTMENT OF MEDIC	ERX12638047	NextSeq 500	PAIRED	RANDOM PCR	GENOMIC	ILLUMINA	ERS20253699	ERP161058	['b28b5ff0-515d-42d2-bc0f-19e45ec26bb9','ERP161058','1124794','webin-reads-c621d827e6b5','PRJEB76547','SAMEA115743815','ERX12638047','c621d827e6b5','ERR13267621','ERS20253699','41869856']	2020	2024-08-09T03:27:00.000Z			DEU	Europe																										368	368232866	164655654	PRJEB76547								CRyPTIC_2024	tuberculosis: unclassified		Mycobacterium tuberculosis
SAMEA5938988	ERR3509871	WGS	UNIVERSITY OF S*O PAULO	ERX3529949	Illumina MiSeq	PAIRED	PCR	GENOMIC	ILLUMINA	ERS3727458	ERP115489	['556970','3141','ERX3529949','PRJEB32773','ERR3509871','ERP115489','SAMEA5938988','ena-STUDY-UNIVERSITY OF S*O PAULO-27-05-2019-14:28:12:018-503','ERS3727458','ena-RUN-UNIVERSITY OF S*O PAULO-06-09-2019-13:40:51:835-23','12710972','ena-EXPERIMENT-UNIVERSITY OF S*O PAULO-06-09-2019-13:40:51:835-23']	2014	2019-09-09T16:38:00.000Z			MOZ	Africa		sputum	Homo sapiens	3	human																					462	462981720	206360765	PRJEB32773			99.2	1705183	54	lineage1.2.2.2	MDR-TB	['tbprofiler','diff','tree','input']	tuberculosis: unclassified		Mycobacterium tuberculosis
SAMEA7550881	ERR4817518	WGS	PUBLIC HEALTH ENGLAND	ERX4687360	Illumina HiSeq 2500	PAIRED	RANDOM	GENOMIC	ILLUMINA	ERS5307530	ERP124941	['sample.20338','experiment.20338','ERR4817518','run.20338','ERP124941','PRJEB41201','SAMEA7550881','22470275','project.PHE-TB','ERX4687360','ERS5307530','773303']		2021-11-10T18:02:00.000Z			GBR	Europe																										335	335876756	150802245	PRJEB41201			99.44	2832621	64	lineage3.1.3	Sensitive	['diff','input','tree','tbprofiler','CRyPTIC_PHE']	tuberculosis: unclassified		Mycobacterium tuberculosis
SAMN41417239	SRR29051506	WGS	FIND, THE FOUNDATION FOR INNOVATIVE NEW DIAGNOSTICS	SRX24576221	Illumina HiSeq 2000	PAIRED	RANDOM	GENOMIC	ILLUMINA	SRS21316310	SRP507535	['1109295','TB-IS-1051-100574E_S134_R1_001.fastq.gz','SRX24576221','41417239','PRJNA1109295','456AC9_F1C3CADECC4B','SRS21316310','SRP507535','SAMN41417239','456AC9_F1C3CADECC4B_100574','SRR29051506']		2024-05-16T10:02:00.000Z							Homo sapiens	3	human																					393	393829442	175396101	PRJNA1109295								WHO_mutations_2023	tuberculosis: unclassified		Mycobacterium tuberculosis
SAMN40273453	SRR28239858	WGS	NIH / NIAID	SRX23850961	NextSeq 2000	PAIRED	RANDOM	GENOMIC	ILLUMINA	SRS20671034	SRP493618	['SRS20671034','SRP493618','SRR28239858','TBPO-6392_lib61501_nextseq_ny0121_151bp.filtered_2_bwa.1.fastq.gz','SRX23850961','62098','1074779','SAMN40273453','PRJNA1074779','40273453']	2022	2024-03-06T10:16:00.000Z		41.7151 N 44.8271 E	GEO	Asia	Tbilisi	sputum	Homo sapiens	3	human																					436	436557688	146226018	PRJNA1074779			99.31	1394939	45	lineage2.2.1	Sensitive	['diff','tree','tbprofiler','input']	tuberculosis: unclassified		Mycobacterium tuberculosis
SAMEA1117604	ERR2512423	WGS	PHE	ERX2531633	Illumina HiSeq 2500	PAIRED	RANDOM	GENOMIC	ILLUMINA	ERS2397013	ERP107961	['experiment.3955','493034','10121550','ERS2397013','sample.3955','SAMEA1117604','ERR2512423','ERP107961','project.First_10k_genomes_study_set_4','ERX2531633','run.3955','PRJEB25991']		2021-10-23T15:03:00.000Z			GBR	Europe	England									S		S					S	S								544	544226952	273428378	PRJEB25991	Walker_2022		86.4	1623646	55	lineage4.1.1.3	Sensitive	['Napier_2020','diff','tbprofiler','CRyPTIC_PHE','input','Walker_2022','tree']	tuberculosis: human-adapted	L4.1.1.3	Mycobacterium tuberculosis
SAMEA7819004	ERR5162080	WGS	WELLCOME SANGER INSTITUTE	ERX4967043	HiSeq X Ten	PAIRED	RANDOM	GENOMIC	ILLUMINA	ERS5566208	ERP021867	['ERP021867','PRJEB19799','SC_EXP_29589_2#18','480613','ERR5162080','ERX4967043','SAMEA7819004','ERS5566208','Exploring_the_richness_of_Mycobacterium_bovis_strain_diversity-sc-4667','17514937','SC_RUN_29589_2#18','1557eefc-ff90-11e8-9f73-3c4a9275d6c8']		2021-02-04T22:48:00.000Z			GBR	Europe																										464	464743572	118022303	PRJEB19799			99.43	1678782	56	La1.8.1	Other	['tbprofiler','tree','diff','input','bovis_GBR']	tuberculosis: animal-adapted	La1	Mycobacterium bovis
SAMN20693530	SRR16370606	WGS	HARVARD MEDICAL SCHOOL	SRX12648040	Illumina HiSeq 2500	PAIRED	RANDOM	GENOMIC	ILLUMINA	SRS10601336	SRP341700	['SRS10601336','20693530','SRX12648040','SRP341700','SRR16370606','PRJNA771909','SAMN20693530','IDR1600046655','bp0','IDR1600046655_R1.fastq.gz','771909']		2021-10-16T19:11:00.000Z																														627	627663088	408460331	PRJNA771909								input	tuberculosis: unclassified		Mycobacterium tuberculosis
SAMN09625604	SRR7496551	WGS	UNIVERSITY OF HAWAII AT MANOA	SRX4365918	Illumina MiSeq	PAIRED	RANDOM	GENOMIC	ILLUMINA	SRS3525330	SRP152720	['SRS3525330','9625604','PRJNA480117','SRR7496551','SRX4365918','10_09L2178','480117','SAMN09625604','SRP152720','10_09L2178_L001_R1_001.fastq.gz']	2009	2018-07-08T14:54:00.000Z		21.326958 N 157.861630 W	USA	North America	Hawaii	sputum	Homo sapiens	3	human																					541	541632398	210123721	PRJNA480117			99.45	1877489	108	lineage2.2.1.1	Sensitive	['tbprofiler','Napier_2020','tree','Menardo_2021','diff','input']	tuberculosis: human-adapted	L2.2.1	Mycobacterium tuberculosis
SAMN06053505	SRR5052615	WGS	UNIVERSITY OF CALIFORNIA, SAN DIEGO	SRX2373936	NextSeq 500	PAIRED	RANDOM	GENOMIC	ILLUMINA	SRS1817854	SRP092618	['351843','PRJNA351843','SRS1817854','myc91','SRR5052615','myc91_S61_R1_001.fastq.gz','SAMN06053505','SRP092618','SRX2373936','6053505']	2008	2016-11-24T12:12:00.000Z			USA	North America	San Diego CA																									1945	1945246499	768429331	PRJNA351843									unclassified mycobacteria		Mycobacterium sp.
SAMEA115475206	ERR12861689	WGS	FZB	ERX12234500	NextSeq 2000	PAIRED		GENOMIC	ILLUMINA	ERS18730539	ERP155761	['PRJEB70863','ena-RUN-TAB-09-04-2024-07:38:17:425-277563','SAMEA115475206','ERR12861689','ena-EXPERIMENT-TAB-09-04-2024-07:38:17:425-277562','ERP155761','ERX12234500','22005876','42729776','1099072','ERS18730539','58e09715-988e-44b5-93dc-ec559775a03f']	2011	2024-08-03T20:40:00.000Z			DEU	Europe																										824	824575562	304631315	PRJEB70863									NTM: avium complex		Mycobacterium avium
SAMN08795373	SRR6896160	WGS	SAN RAFFAELE	SRX3846278	Illumina MiSeq	PAIRED	RANDOM	GENOMIC	ILLUMINA	SRS3090585	SRP128089	['8795373','PRJNA428596','bp0','TRL0023423_WGS','SRR6896160','SRS3090585','SAMN08795373','TRL0023423','TRL0023423_S14.gatk.bam','428596','SRP128089','SRX3846278']		2018-03-27T13:23:00.000Z							Homo sapiens	3	human																					453	453600402	290383114	PRJNA428596			99.5	570301	28	lineage4.1.2.1	Sensitive	['diff','tbprofiler','input']	tuberculosis: unclassified		Mycobacterium tuberculosis
SAMN30949208	SRR21690308	WGS	RIVM	SRX17687897	Illumina HiSeq 2500	PAIRED	RANDOM	GENOMIC	ILLUMINA	SRS15219286	SRP399356	['SRX17687897','RIVM0524.bam','SRS15219286','PRJNA882748','bp0','882748','SRR21690308','SAMN30949208','RIVM0524','SRP399356','30949208']	2019	2022-09-23T18:06:00.000Z			NLD	Europe		sputum	Homo sapiens	3	human																					689	689878666	87894699	PRJNA882748								input	tuberculosis: unclassified		Mycobacterium tuberculosis
SAMEA8718858	ERR8975732	WGS	CTB/NICD	ERX5543962	Illumina NovaSeq 6000	PAIRED	RANDOM	GENOMIC	ILLUMINA	ERS6403303	ERP128647	['773351','sample.29291','ERR8975732','run.29291.1','ERP128647','ERS6403303','SAMEA8718858','project.Wellcome_clinical_isolates_site10','PRJEB44577','ERX5543962','experiment.29291','26339827']		2022-03-15T07:37:00.000Z			ZAF	Africa						S				R	S	R	S	S				R		S	R	S	S	S	R	864	864356616	286907347	PRJEB44577	CRyPTIC_reuse_table							['CRyPTIC_CTB-NICD','input','CRyPTIC_reuse_table']	tuberculosis: unclassified		Mycobacterium tuberculosis
SAMEA7542103	ERR4810528	WGS	CCDC	ERX4678974	HiSeq X Ten	PAIRED	RANDOM	GENOMIC	ILLUMINA	ERS5298555	ERP124934	['ERX4678974','project.CDC_22','22463422','ERS5298555','experiment.10904','SAMEA7542103','ERR4810528','run.10904','ERP124934','PRJEB41194','773297','sample.10904']		2021-11-11T01:49:00.000Z			CHN	Asia						S	S			S	S	S	S	S				S	S	S	R	R	S	S	S	1463	1463430600	614027465	PRJEB41194	['Walker_2022','CRyPTIC_reuse_table']		99.34	1779985	61	lineage2.2.1	Sensitive	['tree','Walker_2022','tbprofiler','input','CRyPTIC_CCDC_CDC_22','diff','CRyPTIC_reuse_table']	tuberculosis: unclassified		Mycobacterium tuberculosis
SAMN06221290	SRR5181976	WGS	SAN DIEGO STATE UNIVERSITY	SRX2498085	PacBio RS	SINGLE		GENOMIC	PACBIO_SMRT	SRS1924938	SRP096895	['SRP096895','SRS1924938','2-0111','6221290','PRJNA353873','SRX2498085','SAMN06221290','m120414_113754_42152_c100316642550000001523014208241286_s1_p0.metadata.xml','SRR5181976','353873']	2009	2017-01-17T14:30:00.000Z		46.99 N 28.83 E	MDA	Europe		sputum	Homo sapiens	3	human																					175	175036436	713714328	PRJNA353873									tuberculosis: unclassified		Mycobacterium tuberculosis
SAMEA115744858	ERR13276166	WGS	UNIVERSITY OF OXFORD, NUFFIELD DEPARTMENT OF MEDIC	ERX12646592	NextSeq 500	PAIRED	RANDOM PCR	GENOMIC	ILLUMINA	ERS20254742	ERP161058	['ERX12646592','b28b5ff0-515d-42d2-bc0f-19e45ec26bb9','ERP161058','41870686','webin-reads-1ad124452d31','PRJEB76547','1ad124452d31','SAMEA115744858','ERS20254742','1124794','ERR13276166']	2020	2024-08-24T01:49:00.000Z			DEU	Europe																										702	702450118	289273970	PRJEB76547								CRyPTIC_2024	tuberculosis: unclassified		Mycobacterium tuberculosis
SAMEA2534736	['ERR552565','ERR552566']	WGS		['ERX511634','ERX511635']	Illumina HiSeq 2500	PAIRED		GENOMIC	ILLUMINA	ERS458138		['ERP010662','3957065','2176-99_lib1242_hpi_2014-01-14_150bp','ena-STUDY-FZB-05-06-2015-13:56:43:320-404','ERR552566','2176-99_lib1242_hpi_2013-11-14_150bp','SAMEA2534736','ERX511635','ERS458138','292179','ERX511634','2176-99','ERR552565','PRJEB9545']					COG	Africa																										424	425296200	224869929	PRJEB9545			99.64	2459285	83	lineage4.6.1.1	Sensitive	['diff','input','tree','tbprofiler','Menardo_2021','Napier_2020']	tuberculosis: human-adapted	L4.6.1.1	Mycobacterium tuberculosis
SAMN28857054	SRR19543486	WGS	SHANGHI CDC	SRX15595440	Illumina HiSeq 2500	PAIRED	RANDOM PCR	GENOMIC	ILLUMINA	SRS13296472	SRP378508	['bp0','SRP378508','28857054','845115','18-1320_0','SRS13296472','18-1320_0.1.fq.gz','SAMN28857054','PRJNA845115','SRR19543486','SRX15595440']	2018	2022-06-06T13:54:00.000Z			CHN	Asia	Shanghai	sputum	Homo sapiens	3	human																					769	769116986	326435188	PRJNA845115									NTM: unclassified		Mycobacterium kansasi
SAMN41598084	SRR29230950	WGS	FIND, THE FOUNDATION FOR INNOVATIVE NEW DIAGNOSTICS	SRX24750000	Illumina HiSeq 2000	PAIRED	RANDOM	GENOMIC	ILLUMINA	SRS21470588	SRP507535	['1109295','SRX24750000','SRS21470588','SAMN41598084','SRR29230950','41598084','TB-IS-1043-TBDM101110-56_S23_R1_001.fastq.gz','B9141A_491C6B143175','B9141A_491C6B143175_TBDM101110','SRP507535','PRJNA1109295']		2024-05-30T06:13:00.000Z			IND	Asia			Homo sapiens	3	human																					729	729318826	289621553	PRJNA1109295								WHO_mutations_2023	tuberculosis: unclassified		Mycobacterium tuberculosis
SAMEA4846797	ERR3468758	WGS	WELLCOME SANGER INSTITUTE	ERX3490421	Illumina HiSeq X Ten	PAIRED	RANDOM	GENOMIC	ILLUMINA	ERS2666652	ERP021867	['SC_RUN_26415_2#340','SAMEA4846797','12515355','Exploring_the_richness_of_Mycobacterium_bovis_strain_diversity-sc-4667','ERS2666652','542e2930-7498-11e8-bf99-3c4a9275d6c8','ERR3468758','480613','ERX3490421','PRJEB19799','SC_EXP_26415_2#340','ERP021867']		2019-08-07T16:18:00.000Z			GBR	Europe																										620	620863076	281288164	PRJEB19799								['input','bovis_GBR']	tuberculosis: animal-adapted	La1	Mycobacterium bovis
SAMN19687876	SRR14801295	WGS	SIMON FRASER UNIVERSITY	SRX11134627	NextSeq 500	PAIRED	RANDOM	GENOMIC	ILLUMINA	SRS9198017	SRP323639	['TB-222-2257-19_S81_R1_001.fastq.gz','736718','bp0','SRX11134627','PRJNA736718','SRP323639','SRR14801295','SRS9198017','TB-222-2257-19_S81','19687876','SAMN19687876']	2019	2021-06-13T22:42:00.000Z		47.03278 N 28.89972 E	MDA	Europe			Homo sapiens	3	human																					179	179065500	75579568	PRJNA736718			98.68	1946996	33	lineage2.2.1	MDR-TB	['diff','tbprofiler','input','tree']	tuberculosis: unclassified		Mycobacterium tuberculosis
SAMN11493560	SRR9224943	WGS	UNIVERSIDADE FEDERAL DO RIO GRANDE DO SUL	SRX5995469	NextSeq 550	PAIRED	PCR	GENOMIC	ILLUMINA	SRS4900378	SRP200894	['PRJNA535343','140943','SRX5995469','11493560','140943_NEBNext Ultra_WGS_Ilumina','SRP200894','535343','SRR9224943','140943_R1.fastq.gz','SRS4900378','SAMN11493560']	2014	2019-06-11T01:05:00.000Z			BRA	South America			Homo sapiens	3	human																					331	331351984	146617142	PRJNA535343								['input','Menardo_2021','standford']	tuberculosis: human-adapted	L4	Mycobacterium tuberculosis
SAMN16966162	SRR13180370	WGS	SCIENSANO	SRX9618349	Illumina MiSeq	PAIRED	RANDOM	GENOMIC	ILLUMINA	SRS7820547	SRP295468	['681718','SAMN16966162','16966162','SRS7820547','bp0','PRJNA681718','SRR13180370','SRX9618349','SRP295468','S19BD02625','S19BD02625_1.fastq.gz']	2019	2020-12-02T08:06:00.000Z			BEL	Europe			Homo sapiens	3	human																					378	378570573	180259187	PRJNA681718			96.08	1325857	72	lineage4.1.4	Sensitive	['tbprofiler','diff','input','tree']	tuberculosis: unclassified		Mycobacterium tuberculosis
SAMEA104360930	ERR2988352	WGS	WELLCOME SANGER INSTITUTE	ERX2990767	HiSeq X Ten	PAIRED	RANDOM	GENOMIC	ILLUMINA	ERS1985908	ERP024108	['SC_RUN_24497_8#218','PRJEB21813','ERP024108','SC_EXP_24497_8#218','ERS1985908','ERX2990767','SAMEA104360930','9a33392c-a525-11e7-854e-3c4a9275d6c8','512657','10670029','Mycobacteria_in_non_CF_bronchiectasis_patients-sc-4853','ERR2988352']		2019-05-19T21:34:00.000Z																														416	416473100	175143863	PRJEB21813									NTM: avium complex		Mycobacterium avium
SAMEA7549817	ERR4816456	WGS	PUBLIC HEALTH ENGLAND	ERX4686298	Illumina HiSeq 2500	PAIRED	RANDOM	GENOMIC	ILLUMINA	ERS5306468	ERP124941	['ERS5306468','run.19276','ERP124941','experiment.19276','22469213','773303','project.PHE-TB','sample.19276','ERX4686298','SAMEA7549817','PRJEB41201','ERR4816456']		2021-11-10T16:17:00.000Z			GBR	Europe										S		S						S								280	280904601	127098421	PRJEB41201	Walker_2022		99.57	2511374	57	lineage4.1.2.1	Sensitive	['tbprofiler','input','Walker_2022','tree','diff','CRyPTIC_PHE']	tuberculosis: unclassified		Mycobacterium tuberculosis
SAMN15406795	SRR12120170	AMPLICON	GENOSCREEN	SRX8641270	NextSeq 500	PAIRED	PCR	GENOMIC	ILLUMINA	SRS6925992	SRP269393	['SAMN15406795','40-4_S40_L001_R1_001.fastq.gz','SRX8641270','bp0','SRR12120170','DRC_Deeplex963','15406795','SRP269393','40-4','PRJNA643242','SRS6925992','643242']	2016	2020-06-30T17:33:00.000Z			COD	Africa		sputum	Homo sapiens	3	human																					73	73791083	39279791	PRJNA643242									tuberculosis: unclassified		Mycobacterium tuberculosis
G3700													2019				ESP	Europe	province of Valencia					S					S																				No	99.8	1491864	74	lineage4.8	Sensitive	['tree','diff','TGU','tbprofiler','input']	tuberculosis: unclassified		Mycobacterium tuberculosis
SAMN30949255	SRR21689807	WGS	RIVM	SRX17687726	Illumina HiSeq 2500	PAIRED	RANDOM	GENOMIC	ILLUMINA	SRS15219114	SRP399356	['SRX17687726','RIVM0571','bp0','SRR21689807','SRS15219114','SRP399356','RIVM0571.bam','SAMN30949255','30949255','882748','PRJNA882748']	2019	2022-09-23T18:04:00.000Z			NLD	Europe		sputum	Homo sapiens	3	human																					403	403078525	31615381	PRJNA882748								input	tuberculosis: unclassified		Mycobacterium tuberculosis
SAMEA115751272	ERR13292154	WGS	UNIVERSITY OF OXFORD, NUFFIELD DEPARTMENT OF MEDIC	ERX12662640	Illumina MiSeq	PAIRED	RANDOM PCR	GENOMIC	ILLUMINA	ERS20267559	ERP161058	['ERR13292154','SAMEA115751272','0051090cb2ba','41910217','ERS20267559','webin-reads-0051090cb2ba','1124794','b28b5ff0-515d-42d2-bc0f-19e45ec26bb9','PRJEB76547','ERP161058','ERX12662640']	2020	2024-08-11T01:58:00.000Z			USA	North America																										598	598086552	360535639	PRJEB76547								CRyPTIC_2024	tuberculosis: unclassified		Mycobacterium tuberculosis
SAMN40031646	SRR28046034	WGS	CHRISTIAN MEDICAL COLLAGE, VELLORE	SRX23697165	Illumina NovaSeq 6000	PAIRED	RANDOM	GENOMIC	ILLUMINA	SRS20527090	SRP226525	['SRS20527090','40031646','SRP226525','3301020479_R1.fastq.gz','PRJNA575883','3301020479','575883','SAMN40031646','SRX23697165','SRR28046034']	2020	2024-02-22T07:27:00.000Z		21.7679 N 78.8718 E	IND	Asia	Madhya Pradesh - Bhairopur	pulmonary	Homo sapiens	3	human																					738	738585394	235362727	PRJNA575883			99.46	1809625	60	lineage3.1.2	Sensitive	['tree','diff','tbprofiler','input']	tuberculosis: unclassified		Mycobacterium tuberculosis
SAMEA104093390	ERR2747617	WGS	WELLCOME SANGER INSTITUTE	ERX2760671	Illumina HiSeq 2500	PAIRED	RANDOM	GENOMIC	ILLUMINA	ERS1757283	ERP021867	['ERS1757283','SC_RUN_23362_7#23','9877687','SAMEA104093390','ERX2760671','d39fc490-07ce-11e7-a0c0-3c4a9275d6c8','SC_EXP_23362_7#23','ERP021867','ERR2747617','PRJEB19799','Exploring_the_richness_of_Mycobacterium_bovis_strain_diversity-sc-4667','480613']		2018-08-22T14:09:00.000Z			GBR	Europe																										484	484900750	199803545	PRJEB19799								['input','bovis_GBR']	tuberculosis: animal-adapted	La1	Mycobacterium bovis
SAMEA7528010	ERR4799424	WGS	FOUNDATION FOR MEDICAL RESEARCH INDIA	ERX4668841	NextSeq 500	PAIRED	RANDOM	GENOMIC	ILLUMINA	ERS5284481	ERP124850	['773292','ERR4799424','experiment.27889','PRJEB41116','ERS5284481','sample.27889','ERP124850','22461555','ERX4668841','project.Mumbai','SAMEA7528010','run.27889']		2021-11-10T01:49:00.000Z			IND	Asia	Mumbai					S	S				S	S	S	S				S			S		S	S		434	434216204	203968312	PRJEB41116	Walker_2022		99.18	1556152	51	lineage1.2.2.2	Sensitive	['CRyPTIC_IND','tree','input','tbprofiler','Walker_2022','diff']	tuberculosis: unclassified		Mycobacterium tuberculosis
SAMN30543459	SRR21277536	WGS	SCHOOL OF PUBLIC HEALTH, FUDAN UNIVERSITY	SRX17286633	Illumina HiSeq 2500	PAIRED	RANDOM	GENOMIC	ILLUMINA	SRS14851313	SRP394436	['SRX17286633','16291_R1.fastq.gz','SRR21277536','30543459','bp0','SAMN30543459','874331','PRJNA874331','16291','SRP394436','SRS14851313']	2016	2022-08-28T01:05:00.000Z			CHN	Asia	Eastern China		Homo sapiens	3	human																					1387	1387197726	516553589	PRJNA874331			99.2	1880065	61	lineage2.2.1	Sensitive	['tbprofiler','diff','input','tree']	tuberculosis: unclassified		Mycobacterium tuberculosis
SAMN40475180	SRR28388382	AMPLICON	HARVARD TH CHAN SCHOOL OF PUBLIC HEALTH	SRX23993090	Illumina MiSeq	PAIRED	PCR	GENOMIC	ILLUMINA	SRS20790207	SRP496435	['29916-S-RLLareaD_rp1_S10_L001_R1_001.fastq.gz','SAMN40475180','SRP496435','SRR28388382','bp0','SRX23993090','1088513','40475180','PRJNA1088513','29916_RLL gr D','SRS20790207']		2024-03-20T00:45:00.000Z			USA	North America	PA, Upitt	As reported: RLL gr D, Gran	Macaca fascicularis	3	crab-eating macaque																					30	30064404	18373586	PRJNA1088513									tuberculosis: human-adapted	L4	Mycobacterium tuberculosis	Erdman
SAMN09099723	SRR7069744	OTHER	MODMEDMICOXFORD	SRX4000213	Illumina MiSeq	PAIRED		OTHER	ILLUMINA	SRS3282386	SRP076676	['PRJNA302362','9099723','SRR7069744','MMMOSAM:e26a2adc-a73c-440c-8904-dbda221279c6','SAMN09099723','SRP076676','SRX4000213','MMMOSRA:e26a2adc-a73c-440c-8904-dbda221279c6','SRS3282386','302362']	2017	2018-04-26T14:22:00.000Z			GBR	Europe			Homo sapiens	3	human																					276	276970288	178273607	PRJNA302362									tuberculosis: unclassified		Mycobacterium tuberculosis
SAMN20491982																	BRA	South America																																					standford	tuberculosis: unclassified		Mycobacterium tuberculosis
SAMEA1964915	ERR323063	WGS	SC	ERX296208	Illumina HiSeq 2000	PAIRED	RANDOM	GENOMIC	ILLUMINA	ERS198125	ERP001072	['204548','ERS198125','ERX296208','PRJEB2794','Karonga_Prevention_Study__KPS____whole_genome_sequ','Karonga_Prevention_Study__KPS____whole_genome_sequencing_in_a_whole_population-sc-2011-12-13T10:33:26Z-2066','SC_EXP_9891_1#31','SC_RUN_9891_1#31','ERR323063','ERP001072','SAMEA1964915','58133-sc-2012-12-11T14:36:39Z-1523770','2313324']		2013-08-14T10:19:00.000Z			MWI	Africa	Karonga																									534	534318800	412286241	PRJEB2794								['input','Karonga_Prevention_Study']	tuberculosis: unclassified		Mycobacterium tuberculosis
SAMEA2534545	ERR552291	WGS	FZB	ERX511360	Illumina HiSeq 2500	PAIRED		GENOMIC	ILLUMINA	ERS457947	ERP010814	['ERP010814','ena-STUDY-FZB-22-06-2015-17:16:39:392-292','ERR552291','8035-06_genoscreen_genoscreen_2013-10-31_101bp','3794014','287903','ERS457947','ERX511360','PRJEB9680','8035-06','SAMEA2534545']		2015-06-25T07:58:00.000Z			DEU	Europe										S		S					S	S	S							1109	1109426622	718190074	PRJEB9680	CRyPTIC_WHO2021_PMC7612554							['Menardo_2018','Napier_2020','input','Walker_2022','Menardo_2021']	tuberculosis: human-adapted	L4.8	Mycobacterium tuberculosis
SAMEA1708190	ERR245729	WGS	SC	ERX220263	Illumina HiSeq 2000	PAIRED	RANDOM	GENOMIC	ILLUMINA	ERS019986	ERP000436	['Whole_genome_sequencing_of_Mycobacterium_tuberculosis_from_a_population_in_Malawi___transmission_dynamics_and_associations_with_HIV-sc-2010-12-14','ERS019986','SAMEA1708190','203880','ERP000436','PRJEB2358','M8000442-sc-2011-01-27-1026773','1984317','ERR245729','SC_RUN_5964_7#12','SC_EXP_5964_7#12','ERX220263']	2007	2013-03-20T19:58:00.000Z			MWI	Africa		sputum	Homo sapiens	3	human							S						S								1504	1504584450	969442113	PRJEB2358	Coll_2018		99.64	999922	16	lineage4.3.4.2.1	Other	['Coll_2018','tree','input','Napier_2020','tbprofiler','Nimmo_2024','diff']	tuberculosis: human-adapted	L4.3.4.2.1	Mycobacterium tuberculosis
SAMEA6360002	ERR5087479	WGS	WELLCOME SANGER INSTITUTE	ERX4893600	HiSeq X Ten	PAIRED	RANDOM	GENOMIC	ILLUMINA	ERS4126251	ERP021867	['b60dea94-1692-11ea-8643-fa163e2f1184','Exploring_the_richness_of_Mycobacterium_bovis_strain_diversity-sc-4667','SC_EXP_33224_3#37','SAMEA6360002','ERX4893600','ERP021867','17353654','PRJEB19799','SC_RUN_33224_3#37','ERR5087479','ERS4126251','480613']		2021-02-03T00:03:00.000Z			GBR	Europe																										468	468183352	99901568	PRJEB19799			99.37	1677407	52	La1.8.1	Other	['diff','tbprofiler','tree','bovis_GBR','input']	tuberculosis: animal-adapted	La1	Mycobacterium bovis
SAMN07659460	SRR6046560	WGS	MODMEDMICOXFORD	SRX3193856	Illumina MiSeq	PAIRED	RANDOM	GENOMIC	ILLUMINA	SRS2520503	SRP117784	['MMMOSAM:75f34825-25d1-431d-b45c-93ee1ab5acba','7659460','MMMOSRA:75f34825-25d1-431d-b45c-93ee1ab5acba','SRX3193856','SRR6046560','SRS2520503','SRP117784','SAMN07659460','401515','PRJNA401515']	2016	2017-10-27T18:44:00.000Z			GBR	Europe	Oxford		Homo sapiens	3	human																					334	334580510	222031069	PRJNA401515									unclassified mycobacteria		Mycobacterium sp.
SAMN07660379	SRR6044787	WGS	MODMEDMICOXFORD	SRX3192059	Illumina MiSeq	PAIRED	RANDOM	GENOMIC	ILLUMINA	SRS2520883	SRP117784	['SRS2520883','PRJNA401515','SRP117784','SRR6044787','401515','SAMN07660379','7660379','MMMOSRA:0b56de94-6a39-483b-8a68-ad6a380c7d11','MMMOSAM:0b56de94-6a39-483b-8a68-ad6a380c7d11','SRX3192059']	2016	2017-10-27T16:15:00.000Z			GBR	Europe	Oxford		Homo sapiens	3	human																					352	352368170	199308994	PRJNA401515			95.4	2046403	61	lineage4.4	Sensitive	['input','diff','tbprofiler','tree']	tuberculosis: unclassified		Mycobacterium tuberculosis
SAMEA7157335	['ERR5865549','ERR5865548']	WGS		['ERX5511344','ERX5511343']	Illumina HiSeq 2500	PAIRED		GENOMIC	ILLUMINA	ERS4917797		['ERR5865548','G02766','674180','ena-RUN-Swiss Tropical and Public Health Institute-03-05-2021-19:33:15:179-2013','ena-EXPERIMENT-Swiss Tropical and Public Health Institute-03-05-2021-19:33:15:179-2013','ERS4917797','ERX5511344','ena-EXPERIMENT-Swiss Tropical and Public Health Institute-03-05-2021-19:33:15:179-2012','ERX5511343','ERR5865549','SRS8943185','19059925','ena-RUN-Swiss Tropical and Public Health Institute-03-05-2021-19:33:15:179-2012','SAMEA7157335','PRJEB39561','ena-STUDY-Swiss Tropical and Public Health Institute-27-07-2020-11:23:30:592-1894','ERP123095']					GEO	Asia																										690	691211276	477974126	PRJEB39561			99.44	3131228	67	lineage2.2.1	MDR-TB	['diff','input','tbprofiler','tree','R-MDR_GEO']	tuberculosis: unclassified		Mycobacterium tuberculosis
SAMEA7552840	ERR4819475	WGS	PUBLIC HEALTH ENGLAND	ERX4689317	Illumina HiSeq 2500	PAIRED	RANDOM	GENOMIC	ILLUMINA	ERS5309487	ERP124941	['773303','22472232','run.22295','project.PHE-TB','sample.22295','experiment.22295','ERR4819475','SAMEA7552840','ERP124941','PRJEB41201','ERS5309487','ERX4689317']		2021-11-10T21:18:00.000Z			GBR	Europe										S		S						S								388	388391986	161331517	PRJEB41201	Walker_2022		99.46	1846427	40	lineage1.1.2	Sensitive	['CRyPTIC_PHE','input','tree','tbprofiler','diff','Walker_2022']	tuberculosis: unclassified		Mycobacterium tuberculosis
SAMN20512695	SRR15316240	WGS	SCHOOL OF PUBLIC HEALTH, FUDAN UNIVERSITY	SRX11620772	Illumina HiSeq 2000	PAIRED	PCR	GENOMIC	ILLUMINA	SRS9656034	SRP330727	['F155_R1.fastq.gz','2003-North-053','SAMN20512695','SRP330727','bp0','SRX11620772','SRR15316240','751240','F155','PRJNA751240','20512695','SRS9656034']	2003	2021-08-01T01:24:00.000Z		30.27 N 120.52 E	CHN	Asia	Zheijiang	sputum	Homo sapiens	3	human																					934	934569900	444222521	PRJNA751240			99.22	1678214	56	lineage2.2.1	Sensitive	['timelapse_Zhejiang_CHN','input','tbprofiler','tree','diff']	tuberculosis: unclassified		Mycobacterium tuberculosis
SAMEA115884133	ERR13439906	WGS	TBGROUP-OUCRU	ERX12810065	Illumina MiSeq	PAIRED	RANDOM	GENOMIC	ILLUMINA	ERS20804244	ERP162839	['1144051','ERR13439906','SAMEA115884133','ena-RUN-TAB-01-08-2024-09:32:37:020-121950','ERS20804244','PRJEB78540','ERX12810065','ERP162839','43032338','ena-SAMPLE-TAB-31-07-2024-04:33:19:404-56499','ena-EXPERIMENT-TAB-01-08-2024-09:32:37:020-121949','2f26bad7-01d3-46cc-8082-400c4f87fc42']	2010	2024-08-13T23:30:00.000Z			VNM	Asia																										248	248313738	156603540	PRJEB78540									tuberculosis: unclassified		Mycobacterium tuberculosis
SAMEA115740263	ERR13265435	WGS	UNIVERSITY OF OXFORD, NUFFIELD DEPARTMENT OF MEDIC	ERX12635848	Illumina NovaSeq 6000	PAIRED	RANDOM PCR	GENOMIC	ILLUMINA	ERS20250006	ERP161058	['1124794','41868310','59b50ed301da','ERX12635848','webin-reads-59b50ed301da','SAMEA115740263','ERP161058','PRJEB76547','ERS20250006','ERR13265435','b28b5ff0-515d-42d2-bc0f-19e45ec26bb9']	2021	2024-08-05T10:36:00.000Z			VNM	Asia																										1121	1121693232	362227355	PRJEB76547								CRyPTIC_2024	tuberculosis: unclassified		Mycobacterium tuberculosis
SAMN06052268	SRR5115564	WGS	SWISS TROPICAL AND PUBLIC HEALTH INSTITUTE	SRX2430935	Illumina HiSeq 2000	SINGLE	RANDOM	GENOMIC	ILLUMINA	SRS1866824	SRP095230	['NG-6184_7_6922_lib12928_ID1082.fastq.bz2','SRX2430935','lib12928','7_6922','SRR5115564','6052268','SRS1866824','PRJNA354716','SRP095230','354716','SAMN06052268']	2000	2016-12-16T04:32:00.000Z			UGA	Africa	Kampala	sputum	Homo sapiens	3	human																					810	810377760	589818896	PRJNA354716								['Menardo_2021','input']	tuberculosis: human-adapted	L4.6	Mycobacterium tuberculosis
SAMEA110420434	ERR9993077	WGS	CTB/NICD - SOUTH AFRICA, SOUTH AFRICA	ERX9533483	Illumina NovaSeq 6000	PAIRED	RANDOM	GENOMIC	ILLUMINA	ERS12518509		['run.1278.1.e8b02103d8406b3b1ac3c102fed97d84','ERX9533483','sample.1278.62a38073','SAMEA110420434','ERS12518509','30016902','ERR9993077','experiment.1278.f847ff34']		2022-08-10T14:23:00.000Z																														508	508335460	166854581										tuberculosis: unclassified		Mycobacterium tuberculosis
SAMEA115737960	ERR13260214	WGS	UNIVERSITY OF OXFORD, NUFFIELD DEPARTMENT OF MEDIC	ERX12630627	Illumina NovaSeq 6000	PAIRED	RANDOM PCR	GENOMIC	ILLUMINA	ERS20247604	ERP161058	['b28b5ff0-515d-42d2-bc0f-19e45ec26bb9','7bbb9dd62725','41857071','ERS20247604','ERP161058','PRJEB76547','ERR13260214','ERX12630627','1124794','SAMEA115737960','webin-reads-7bbb9dd62725']	2021	2024-08-15T01:40:00.000Z			PER	South America																										750	750702540	245527196	PRJEB76547								CRyPTIC_2024	tuberculosis: unclassified		Mycobacterium tuberculosis
SAMEA114443497	ERR13249735	WGS	SEOUL NATIONAL UNIVERSITY	ERX12620382	Illumina MiSeq	PAIRED	RANDOM	GENOMIC	ILLUMINA	ERS16431281	ERP151439	['41815679','PRJEB66375','c7f31963-9edb-49ef-a000-987e031fb6cb','ERR13249735','ERX12620382','ERP151439','webin-reads-GReAT_IR_021','SAMEA114443497','ERS16431281','1022751','GReAT_IR_021']	2018	2024-08-10T11:50:00.000Z			IRN	Asia		sputum	Homo sapiens	3	human																					628	628935371	357623334	PRJEB66375									tuberculosis: unclassified		Mycobacterium tuberculosis
SAMEA115747333	ERR13286184	WGS	UNIVERSITY OF OXFORD, NUFFIELD DEPARTMENT OF MEDIC	ERX12656610	Illumina NovaSeq 6000	PAIRED	RANDOM PCR	GENOMIC	ILLUMINA	ERS20257217	ERP161058	['1124794','ERP161058','PRJEB76547','102ecb22d292','ERR13286184','webin-reads-102ecb22d292','ERS20257217','SAMEA115747333','b28b5ff0-515d-42d2-bc0f-19e45ec26bb9','ERX12656610','41890815']	2022	2024-08-10T11:50:00.000Z			ZAF	Africa																										793	793739654	259427386	PRJEB76547								CRyPTIC_2024	tuberculosis: unclassified		Mycobacterium tuberculosis
SAMN08626127	SRR6824653	WGS	BEIJING INSTITUTE OF GENOMICS,CHINESE ACADEMY OF SCIENCES	SRX3781168	HiSeq X Ten	PAIRED	RANDOM	GENOMIC	ILLUMINA	SRS3034714	SRP134826	['SAMN08626127','436454','SRP134826','SRX3781168','SRR6824653','8626127','SRS3034714','MDR_5107','PRJNA436454','MTB5107_D16105816_H335WALXX_L2_1.clean.fq.gz']	2007	2018-03-12T10:03:00.000Z		40.48 N 111.41 E	CHN	Asia	Inner Mongolia	sputum	Homo sapiens	3	human																					1497	1497880200	589275956	PRJNA436454			99.51	1805787	61	lineage2.2.1	MDR-TB	['diff','Napier_2020','Menardo_2021','tbprofiler','tree','input']	tuberculosis: human-adapted	L2.2.1	Mycobacterium tuberculosis
SAMEA1118401	ERR2513220	WGS	PHE	ERX2532430	Illumina HiSeq 2500	PAIRED	RANDOM	GENOMIC	ILLUMINA	ERS2397810	ERP107961	['493034','PRJEB25991','ERX2532430','ERR2513220','project.First_10k_genomes_study_set_4','experiment.4944','10122347','sample.4944','ERP107961','run.4944','ERS2397810','SAMEA1118401']		2022-07-19T15:29:00.000Z			GBR	Europe	England									S		S					S	S								794	794632064	415056101	PRJEB25991	Walker_2022		99.65	1898537	63	lineage4.8	Sensitive	['tbprofiler','tree','CRyPTIC_PHE','diff','Walker_2022','input','Napier_2020']	tuberculosis: human-adapted	L4.8	Mycobacterium tuberculosis
SAMN40466077	SRR28351413	WGS	FIND, THE FOUNDATION FOR INNOVATIVE NEW DIAGNOSTICS	SRX23956741	Illumina HiSeq X	PAIRED	RANDOM	GENOMIC	ILLUMINA	SRS20757085	SRP495384	['SRX23956741','PRJNA1087582','TB034030108_R1.fastq.gz','1087582','40466077','SAMN40466077','SRP495384','TB034030108','WGS-TB034030108','SRS20757085','SRR28351413']	2019-10	2024-03-15T05:39:00.000Z			MDA	Europe		sputum	Homo sapiens	3	human																					1580	1580690348	641930769	PRJNA1087582			99.78	1815203	57	lineage4.2.1	MDR-TB	['input','diff','tbprofiler','tree']	tuberculosis: unclassified		Mycobacterium tuberculosis
SAMN02336788	['SRR1013529','SRR1062866']	WGS		['SRX399840','SRX365537']	Illumina HiSeq 2000	PAIRED	RANDOM	GENOMIC	ILLUMINA	SRS491913		['2365311.WR38086.Solexa-188685.C2JHPACXX131002.P','217385','SRR1013529','SRX365537','SRS491913','SAMN02336788','SRP031522','SRX399840','2365311.WR38084.Pond-307478.H780WADXX131219.P','PRJNA217391','2336788','RSA06','H780WADXX131219.1.Illumina_P5-Rexon_P7-Focok.bam','C2JHPACXX131002.5.tagged_954.bam','SRR1062866','PRJNA217385']					ZAF	Africa	Eastern Cape - Alicedale Clinic		Homo sapiens	3	human																					1507	1507759108	743527271	PRJNA217385			99.24	2781090	65	lineage4.1.2	Pre-XDR-TB	['diff','Menardo_2021','input','tbprofiler','Menardo_2018','tree','Napier_2020']	tuberculosis: human-adapted	L4.1.2	Mycobacterium tuberculosis
SAMEA7545353	ERR4811850	WGS	UNIVERSIDAD PERUANA CAYETANO HEREDIA	ERX4681840	Illumina HiSeq 4000	PAIRED	RANDOM	GENOMIC	ILLUMINA	ERS5302010	ERP124939	['PRJEB41199','project.Peru_Wellcome','SAMEA7545353','run.16237','22464743','ERR4811850','ERX4681840','773301','experiment.16237','ERS5302010','ERP124939','sample.16237']	2018	2021-11-10T06:57:00.000Z			PER	South America						S				S	S	S	S	S				S		S	S	S	S	S	S	502	502140000	233591484	PRJEB41199	['CRyPTIC_reuse_table','Walker_2022']		99.46	1646047	58	lineage4.3.3	Sensitive	['CRyPTIC_reuse_table','input','CRyPTIC_UPCH','Walker_2022','tbprofiler','tree','standford','diff']	tuberculosis: unclassified		Mycobacterium tuberculosis
SAMEA111556258	ERR10465984	WGS	FZB	ERX9987844	NextSeq 500	PAIRED		GENOMIC	ILLUMINA	ERS13666304	ERP010814	['ERS13666304','PRJEB9680','ERR10465984','ERX9987844','9071-16','ena-RUN-TAB-07-11-2022-10:00:47:022-26565','287903','ena-STUDY-FZB-22-06-2015-17:16:39:392-292','SAMEA111556258','ERP010814','31733233','ena-EXPERIMENT-TAB-07-11-2022-10:00:47:022-26564']		2022-11-21T09:52:00.000Z																														594	594667006	268960793	PRJEB9680			99.56	1570870	53	lineage2.2.1	Sensitive	['tbprofiler','tree','input','diff']	tuberculosis: unclassified		Mycobacterium tuberculosis
SAMEA2533911	ERR551394	WGS	FZB	ERX510463	Illumina HiSeq 2500	PAIRED		GENOMIC	ILLUMINA	ERS457313	ERP010814	['287903','1565-10','1565-10_genoscreen_genoscreen_2013-03-28_101bp','ERS457313','ERR551394','ena-STUDY-FZB-22-06-2015-17:16:39:392-292','3793667','PRJEB9680','ERP010814','ERX510463','SAMEA2533911']		2015-06-25T08:44:00.000Z			DEU	Europe										S		S					S	S	S							347	347588874	237944700	PRJEB9680	CRyPTIC_WHO2021_PMC7612554							['Menardo_2021','Napier_2020','Walker_2022','input','Menardo_2018']	tuberculosis: human-adapted	L4.1.2	Mycobacterium tuberculosis
SAMN14516595	SRR11461670	WGS	NOGUCHI MEMORIAL INSTITUTE FOR MEDICAL RESEARCH - UNIVERSITY OF GHANA	SRX8038997	Illumina HiSeq 2500	PAIRED	RANDOM	GENOMIC	ILLUMINA	SRS6410947	SRP254440	['SRP254440','616081','G26832','SRS6410947','SRX8038997','SAMN14516595','14516595','SRR11461670','PRJNA616081','G26832.R1.fastq.gz','bp0','TBNm 3378B']	2015	2020-04-02T02:16:00.000Z		5.63 N 0.18 W	GHA	Africa			Homo sapiens	3	human																					611	611031214	308770893	PRJNA616081								input	tuberculosis: unclassified		Mycobacterium tuberculosis
SAMN41148500	SRR28859874	WGS	WADSWORTH CENTER	SRX24419692	Illumina MiSeq	PAIRED	RANDOM	GENOMIC	ILLUMINA	SRS21175156	SRP338930	['766641','IDR2300035611-01-01','SRS21175156','SRR28859874','41148500','PRJNA766641','IDR2300035611-01-01.R1.fastq.gz','SRP338930','SRX24419692','SAMN41148500']	2023	2024-05-01T11:26:00.000Z			USA	North America	New York state		Homo sapiens	3	human																					671	671084982	435486172	PRJNA766641			99.4	1178825	59	lineage1.2.1.2	Sensitive	['tbprofiler','diff','input','tree']	tuberculosis: unclassified		Mycobacterium tuberculosis
SAMN26934545	SRR18473950	WCS	FUDAN UNIVERSITY	SRX14606264	HiSeq X Ten	PAIRED	PCR	GENOMIC	ILLUMINA	SRS12374676	SRP365807	['PRJNA819540','bp0','SRR18473950','SRP365807','SAMN26934545','26934545','SRX14606264','SRS12374676','E44','SZ_2015_0332_R1.fastq.gz','TB15332','819540']	2015	2022-03-26T17:13:00.000Z		22.55 N 114.09 E	CHN	Asia	Shenzhen	sputum	Homo sapiens	3	human																					618	618256800	247339064	PRJNA819540									tuberculosis: unclassified		Mycobacterium tuberculosis
SAMEA7550849	ERR4817486	WGS	PUBLIC HEALTH ENGLAND	ERX4687328	Illumina MiSeq	PAIRED	RANDOM	GENOMIC	ILLUMINA	ERS5307498	ERP124941	['sample.20306','773303','PRJEB41201','ERS5307498','ERP124941','SAMEA7550849','project.PHE-TB','ERR4817486','ERX4687328','experiment.20306','run.20306','22470243']		2021-11-10T18:02:00.000Z			GBR	Europe																										306	306477666	199803953	PRJEB41201			99.9	1636556	52	lineage4.9	Sensitive	['tbprofiler','input','CRyPTIC_PHE','diff']	tuberculosis: unclassified		Mycobacterium tuberculosis
SAMN42207686	SRR29666876	WGS	TXDSHS	SRX25170475	Illumina MiSeq	PAIRED	RANDOM	GENOMIC	ILLUMINA	SRS21860545	SRP491750	['42207686','1080563','SAMN42207686','SRP491750','SRS21860545','bp0','PRJNA1080563','SRR29666876','SRX25170475','TX-DSHS-MTB-2400330-TX-M08451-240621_S11_L001_R1_001.fastq.gz','TX-DSHS-MTB-2400330']	2024	2024-07-01T17:04:00.000Z			USA	North America		sputum	Homo sapiens	3	human																					772	772928899	415998880	PRJNA1080563									tuberculosis: unclassified		Mycobacterium tuberculosis
SAMN40465775	SRR28351387	WGS	FIND, THE FOUNDATION FOR INNOVATIVE NEW DIAGNOSTICS	SRX23956767	Illumina HiSeq X	PAIRED	RANDOM	GENOMIC	ILLUMINA	SRS20757111	SRP495384	['WGS-TB034010075','SAMN40465775','40465775','SRS20757111','TB034010075_R1.fastq.gz','SRR28351387','SRX23956767','PRJNA1087582','SRP495384','1087582','TB034010075']	2019-11	2024-03-15T05:39:00.000Z			IND	Asia		sputum	Homo sapiens	3	human																					1497	1497574814	655552931	PRJNA1087582			99.41	1751792	43	lineage3.1.2	HR-TB	['diff','tbprofiler','input']	tuberculosis: unclassified		Mycobacterium tuberculosis
SAMN13169489	SRR10379909	WGS	NIH / NIAID	SRX7081025	Illumina MiSeq	PAIRED	RANDOM	GENOMIC	ILLUMINA	SRS5596791	SRP227831	['PRJNA586859','bp0','13169489','SRP227831','SRS5596791','586859','SAMN13169489','SRR10379909','TB-CPath-Valeriu-IS-1009-694_S225_R1_001.fastq.gz','SRX7081025','6826']	2010	2019-10-31T13:26:00.000Z		47.0105 N 28.8638 E	MDA	Europe	Chisinau	sputum	Homo sapiens	3	human																					1023	1023974186	446212572	PRJNA586859			99.59	1640860	56	lineage2.2.1	MDR-TB	['input','diff','Menardo_2021','tree','tbprofiler']	tuberculosis: human-adapted	L2	Mycobacterium tuberculosis
SAMEA115751349	ERR13292229	WGS	UNIVERSITY OF OXFORD, NUFFIELD DEPARTMENT OF MEDIC	ERX12662715	Illumina MiSeq	PAIRED	RANDOM PCR	GENOMIC	ILLUMINA	ERS20267636	ERP161058	['SAMEA115751349','webin-reads-d1b89ea33fec','41910291','d1b89ea33fec','PRJEB76547','ERS20267636','ERR13292229','b28b5ff0-515d-42d2-bc0f-19e45ec26bb9','1124794','ERX12662715','ERP161058']	2020	2024-08-10T05:44:00.000Z			USA	North America																										634	634570753	392921282	PRJEB76547								CRyPTIC_2024	tuberculosis: unclassified		Mycobacterium tuberculosis
SAMN08215337	SRR6397977	WGS	BC CENTRE FOR DISEASE CONTROL PUBLIC HEALTH LABORATORY	SRX3491261	HiSeq X Ten	PAIRED	RANDOM	GENOMIC	ILLUMINA	SRS2775141	SRP119652	['SRS2775141','SRR6397977','8215337','BC12-Mtb203_1.fastq.gz','413593','BC12-Mtb203','SRP119652','PRJNA413593','SAMN08215337','SRX3491261']	2012	2017-12-20T22:13:00.000Z		49.15 N 123.7 W	CAN	North America	British Columbia		Homo sapiens	3	human					S		S						S	S							789	789027500	367675409	PRJNA413593	CRyPTIC_WHO2021_PMC7612554		99.76	1803724	51	lineage4.4.1.2	Sensitive	['diff','tbprofiler','Napier_2020','input','tree','Walker_2022']	tuberculosis: human-adapted	L4	Mycobacterium tuberculosis
SAMEA1117946	ERR2512765	WGS	PHE	ERX2531975	Illumina HiSeq 2500	PAIRED	RANDOM	GENOMIC	ILLUMINA	ERS2397355	ERP107961	['10121892','ERR2512765','SAMEA1117946','ERS2397355','sample.4374','493034','experiment.4374','run.4374','PRJEB25991','ERP107961','ERX2531975','project.First_10k_genomes_study_set_4']		2022-07-15T16:05:00.000Z			GBR	Europe	England									S		S		S			S	S					S			609	609620220	322258784	PRJEB25991	Walker_2022		99.52	1872801	63	lineage3.1	Sensitive	['Walker_2022','tree','diff','input','Napier_2020','tbprofiler','CRyPTIC_PHE']	tuberculosis: human-adapted	L3.1	Mycobacterium tuberculosis
SAMEA8719259	ERR9029371	WGS	CTB/NICD	ERX5544362	Illumina NovaSeq 6000	PAIRED	RANDOM	GENOMIC	ILLUMINA	ERS6403703	ERP128647	['run.33399.1','ERS6403703','SAMEA8719259','ERX5544362','PRJEB44577','experiment.33399','sample.33399','26437761','773351','ERR9029371','ERP128647','project.Wellcome_clinical_isolates_site10']		2022-03-15T15:23:00.000Z			ZAF	Africa																										808	808808850	257540674	PRJEB44577			99.56	1850681	63	lineage2.2.1.1	Sensitive	['tbprofiler','diff','tree','CRyPTIC_CTB-NICD','input']	tuberculosis: unclassified		Mycobacterium tuberculosis
SAMN09100263	SRR7070670	OTHER	MODMEDMICOXFORD	SRX4001407	Illumina MiSeq	PAIRED		OTHER	ILLUMINA	SRS3283604	SRP076676	['MMMOSRA:a05a4b60-ff76-446e-9c7f-9c09595379dc','9100263','SRP076676','302362','PRJNA302362','SRR7070670','SRS3283604','MMMOSAM:a05a4b60-ff76-446e-9c7f-9c09595379dc','SRX4001407','SAMN09100263']	2016	2018-04-26T14:30:00.000Z			GBR	Europe			Homo sapiens	3	human																					319	319784601	205390096	PRJNA302362									tuberculosis: unclassified		Mycobacterium tuberculosis
SAMEA2400210	ERR564420	WGS	SC	ERX523445	Illumina HiSeq 2000	PAIRED	RANDOM	GENOMIC	ILLUMINA	ERS422110	ERP005265	['2920191','ERP005265','SAMEA2400210','Mycobacterium_bovis_study_on_samples_from_New_Zealand-sc-2982','ERS422110','SC_RUN_12754_8#66','PRJEB5830','255488','AgR174-sc-1882183','ERR564420','SC_EXP_12754_8#66','ERX523445']		2014-07-18T18:58:00.000Z																														332	332256800	155549004	PRJEB5830			99.45	2769840	65	La1.8.1	Other	['diff','input','tree','tbprofiler']	tuberculosis: animal-adapted	La1	Mycobacterium bovis
SAMN30949509	SRR21690038	WGS	RIVM	SRX17687495	Illumina HiSeq 2500	PAIRED	RANDOM	GENOMIC	ILLUMINA	SRS15218883	SRP399356	['30949509','RIVM0825.bam','SRX17687495','SRS15218883','PRJNA882748','SRP399356','SAMN30949509','bp0','SRR21690038','RIVM0825','882748']	2018	2022-09-23T18:04:00.000Z			NLD	Europe		sputum	Homo sapiens	3	human																					396	396558642	89689112	PRJNA882748								input	tuberculosis: unclassified		Mycobacterium tuberculosis
SAMN40273233	SRR28239990	WGS	NIH / NIAID	SRX23851327	NextSeq 2000	PAIRED	RANDOM	GENOMIC	ILLUMINA	SRS20671400	SRP493618	['TBPO-3593_lib53671_nextseq_ny0070_151bp.filtered_2_bwa.1.fastq.gz','42245','SRS20671400','SRR28239990','SRX23851327','1074779','SAMN40273233','40273233','PRJNA1074779','SRP493618']	2014	2024-03-06T10:17:00.000Z		41.7151 N 44.8271 E	GEO	Asia	Tbilisi	sputum	Homo sapiens	3	human																					776	776805792	272731120	PRJNA1074779			99.54	1740433	51	lineage4.3.3	Sensitive	['diff','input','tbprofiler','tree']	tuberculosis: unclassified		Mycobacterium tuberculosis
SAMEA5626257	ERR3335736	WGS	LSHTM	ERX3360447	Illumina HiSeq 2500	PAIRED	PCR	GENOMIC	ILLUMINA	ERS3430334	ERP115394	['ena-STUDY-LSHTM-21-05-2019-16:52:18:633-263','ena-EXPERIMENT-LSHTM-21-05-2019-19:05:55:623-14','546211','ena-RUN-LSHTM-21-05-2019-19:05:55:623-14','ERR3335736','11967216','ERS3430334','ERP115394','PRJEB32684','ERX3360447','WBB2984','SAMEA5626257']		2019-06-06T11:42:00.000Z			PAK	Asia																										1196	1196311392	479311076	PRJEB32684			99.47	1715598	58	lineage4.5	Pre-XDR-TB	['diff','input','tree','tbprofiler','Menardo_2021','Napier_2020']	tuberculosis: human-adapted	L4.5	Mycobacterium tuberculosis
SAMEA1118886	ERR2513705	WGS	PHE	ERX2532915	Illumina MiSeq	PAIRED	RANDOM	GENOMIC	ILLUMINA	ERS2398295	ERP107961	['experiment.5541','run.5541','PRJEB25991','SAMEA1118886','10122832','ERX2532915','ERP107961','project.First_10k_genomes_study_set_4','493034','ERS2398295','sample.5541','ERR2513705']		2022-07-30T06:51:00.000Z			GBR	Europe	England									S		S					S	S								233	233005468	131855609	PRJEB25991	Walker_2022		99.45	1384425	47	lineage3	Sensitive	['Walker_2022','tree','Napier_2020','input','CRyPTIC_PHE','tbprofiler','diff']	tuberculosis: human-adapted	L3	Mycobacterium tuberculosis
SAMEA3420946	ERR2516779	WGS	PHE	ERX2535994	Illumina HiSeq 2500	PAIRED	RANDOM	GENOMIC	ILLUMINA	ERS2401456	ERP107972	['ERP107972','ERS2401456','10126116','PRJEB26001','sample.8489','493039','ERR2516779','SAMEA3420946','ERX2535994','run.8489','experiment.8489','project.First_10k_genomes_study_set_9']		2022-07-17T23:29:00.000Z			GBR	Europe	England					S	S			R		R	R	R				R					R			1104	1104861564	588519798	PRJEB26001	Walker_2022		99.6	1924305	67	lineage2.2.1	Pre-XDR-TB	['Walker_2022','CRyPTIC_PHE','diff','tbprofiler','Napier_2020','tree','input']	tuberculosis: human-adapted	L2.2.1	Mycobacterium tuberculosis
SAMN33010849	SRR23311025	WGS	UNIVERSITY OF CALIFORNIA, SAN DIEGO	SRX19253510	NextSeq 500	PAIRED	RANDOM	GENOMIC	ILLUMINA	SRS16656255	SRP420557	['930488','TB-BP2-2008_S122_R1_001.fastq.gz','33010849','SRR23311025','PRJNA930488','bp0','SRP420557','BP2-2008','SRX19253510','SRS16656255','SAMN33010849']	2017	2023-02-01T21:08:00.000Z		47.00 N 28.83 E	MDA	Europe	Chisinau	sputum	Homo sapiens	3	human																					525	525831528	230166048	PRJNA930488			99.49	1548068	52	lineage2.2.1	MDR-TB	['tbprofiler','input','tree','diff']	tuberculosis: unclassified		Mycobacterium tuberculosis
SAMN38644535	SRR27048396	WGS	FIOCRUZ	SRX22738325	NextSeq 500	PAIRED		GENOMIC	ILLUMINA	SRS19726838	SRP475706	['SRS19726838','KAN-950027','SRP475706','38644535','SRR27048396','PRJNA1048499','bp0','SRX22738325','SAMN38644535','KAN-950027_lib11578_nextseq_n0153_151bp_R1.fastq.gz','950027','1048499']	1995	2023-12-04T17:00:00.000Z			BEL	Europe			Homo sapiens	3	human																					756	756438263	343628642	PRJNA1048499									NTM: unclassified		Mycobacterium kansasi
SAMEA9976767	ERR6866070	WGS	IMPERIAL COLLEGE LONDON	ERX6489498	Illumina HiSeq 2000	PAIRED	RANDOM	GENOMIC	ILLUMINA	ERS7655046	ERP123401	['22011568','CA1027609','SAMEA9976767','ena-STUDY-IMPERIAL COLLEGE LONDON-12-08-2020-14:44:57:582-2394','666870','ERX6489498','PRJEB39837','CA1027609_raw_wgs','CA1027609_raw_wgs_R1R2','ERP123401','ERS7655046','ERR6866070']	2009	2021-10-15T13:51:00.000Z			PER	South America	Lima		Homo sapiens	3	human																					359	359263730	152521559	PRJEB39837								['input','standford']	tuberculosis: unclassified		Mycobacterium tuberculosis
SAMEA1707149	ERR228061	WGS	SC	ERX202720	Illumina HiSeq 2000	PAIRED	RANDOM	GENOMIC	ILLUMINA	ERS181455	ERP000192	['SC_RUN_8898_8#88','ERS181455','SAMEA1707149','2335P-sc-2012-10-11T13:38:47Z-1494225','Variation discovery in Russian TB isolates-sc-2010','PRJEB2138','SC_EXP_8898_8#88','ERP000192','1920418','203970','Variation discovery in Russian TB isolates-sc-2010-04-20','ERR228061','ERX202720']	2010	2013-02-16T09:44:00.000Z			RUS	Europe	Samara		Homo sapiens	3	human	S	S			R		R		S				R	R				S			376	376107400	171095774	PRJEB2138	CRyPTIC_WHO2021_PMC7612554		99.52	1833053	42	lineage2.2.1	MDR-TB	['input','tree','Napier_2020','tbprofiler','Menardo_2018','Walker_2022','diff']	tuberculosis: human-adapted	L2.2.1	Mycobacterium tuberculosis
SAMEA1876324	['ERR266587','ERR403393']	WGS		['ERX369754','ERX241083']	Illumina HiSeq 2000	PAIRED	RANDOM	GENOMIC	ILLUMINA	ERS202782		['S00013088-sc-2013-01-04T10:48:02Z-1534448','SC_EXP_9330_8#69','ERS202782','203976','Mycobacterium tuberculosis pilot-sc-2010-07-26','ERR403393','ERX241083','ERP000276','SAMEA1876324','2087173','ERR266587','PRJEB2221','SC_RUN_9330_8#69','SC_EXP_11020_1#69','ERX369754','SC_RUN_11020_1#69']																																796	796540400	433564615	PRJEB2221			99.49	3596233	82	lineage3.1.2	Sensitive	['input','tree','diff','tbprofiler']	tuberculosis: unclassified		Mycobacterium tuberculosis
SAMN08732468	SRR6856059	WGS	SAN RAFFAELE	SRX3811185	Illumina MiSeq	PAIRED	RANDOM	GENOMIC	ILLUMINA	SRS3061732	SRP128089	['SRP128089','SRR6856059','SRX3811185','BT00030402_S31.gatk.bam','bp0','SRS3061732','8732468','BT00030402_WGS','428596','BT00030402','SAMN08732468','PRJNA428596']		2018-03-20T13:15:00.000Z							Homo sapiens	3	human																					571	571161720	413531227	PRJNA428596								input	tuberculosis: unclassified		Mycobacterium tuberculosis
SAMEA7551285	ERR4817922	WGS	PUBLIC HEALTH ENGLAND	ERX4687764	Illumina HiSeq 2500	PAIRED	RANDOM	GENOMIC	ILLUMINA	ERS5307934	ERP124941	['773303','ERR4817922','project.PHE-TB','SAMEA7551285','ERS5307934','experiment.20742','ERP124941','run.20742','22470679','sample.20742','ERX4687764','PRJEB41201']		2021-11-10T18:14:00.000Z			GBR	Europe						S	S			S	S	S	S	S				R					S	S		911	911894061	421110016	PRJEB41201	Walker_2022		99.0	1805467	38	lineage4.6.1.1	RR-TB	['CRyPTIC_PHE','input','Walker_2022','tbprofiler','tree','diff']	tuberculosis: unclassified		Mycobacterium tuberculosis
SAMN22014646	SRR16169150	AMPLICON	UW-MADISON	SRX12453899	Illumina MiSeq	PAIRED	PCR	GENOMIC	ILLUMINA	SRS10419934	SRP339784	['SRP339784','bp0','SRR16169150','8118-12 Acc B','PRJNA768113','8118-12-Acc-B_S76_L001_R1_001.fastq.gz','SAMN22014646','22014646','768113','SRX12453899','8118-12','SRS10419934']	2018	2021-10-02T23:20:00.000Z			USA	North America		scrapate of granuloma	Macaca mulatta	3	rhesus macaque																					56	56513864	38652274	PRJNA768113									tuberculosis: human-adapted	L4	Mycobacterium tuberculosis	Erdman
SAMEA7547559	ERR4814053	WGS	BRAZIL	ERX4684043	Illumina HiSeq 4000	PAIRED	RANDOM	GENOMIC	ILLUMINA	ERS5304213	ERP124940	['773302','SAMEA7547559','ERP124940','PRJEB41200','run.16926','experiment.16926','ERR4814053','ERX4684043','sample.16926','ERS5304213','22466952','project.Brazil']	2018	2021-11-10T11:01:00.000Z			BRA	South America						S				S	S	S	S	S				S		S	S	S	S	S	S	398	398202000	175526783	PRJEB41200	['CRyPTIC_reuse_table','Walker_2022']		99.8	1631694	58	lineage4.3.4.2	Sensitive	['input','CRyPTIC_BRA','tbprofiler','diff','Walker_2022','tree','CRyPTIC_reuse_table','standford']	tuberculosis: unclassified		Mycobacterium tuberculosis
SAMN37457531	SRR26112118	WGS	WADSWORTH CENTER	SRX21826110	Illumina MiSeq	PAIRED	RANDOM	GENOMIC	ILLUMINA	SRS18925718	SRP338930	['PRJNA766641','IDR2100062383-01-01.R1.fastq.gz','SRS18925718','37457531','SRR26112118','IDR2100062383','SRX21826110','IDR2100062383-01-01','SAMN37457531','766641','SRP338930']	2021	2023-09-19T16:18:00.000Z			USA	North America	New York state	sputum	Homo sapiens	3	human																					302	302106476	144479631	PRJNA766641									tuberculosis: unclassified		Mycobacterium tuberculosis
SAMEA3377753	ERR2516332	WGS	GENOSCREEN	ERX2535548	Illumina HiSeq 2500	PAIRED	RANDOM	GENOMIC	ILLUMINA	ERS2401010	ERP107970	['project.First_10k_genomes_study_set_7','run.9534','ERP107970','ERR2516332','PRJEB25999','experiment.9534','sample.9534','10125670','ERS2401010','SAMEA3377753','ERX2535548','493037']		2021-10-23T19:18:00.000Z			BEL	Europe										S		S					S	S								721	721109779	500615731	PRJEB25999	Walker_2022		99.36	1341059	28	lineage4.4.1.1	Other	['Napier_2020','input','CRyPTIC_Genoscreen','Walker_2022','diff','tbprofiler']	tuberculosis: human-adapted	L4.4.1.1	Mycobacterium tuberculosis
SAMN26578272	SRR18311245	WGS	CHINACDC	SRX14448566	Illumina HiSeq 2500	SINGLE	RANDOM	GENOMIC	ILLUMINA	SRS12255136	SRP333090	['26578272','PRJNA755247','SAMN26578272','22A043.fastq.gz','SRP333090','bp0','SRS12255136','22A043','SRR18311245','755247','SRX14448566']	2020	2022-03-12T10:21:00.000Z		34.32 N 112.16 E	CHN	Asia	Chongqing	sputum	Homo sapiens	3	human																					514	514666800	198593344	PRJNA755247									tuberculosis: unclassified		Mycobacterium tuberculosis
SAMN38644498	SRR27048448	WGS	FIOCRUZ	SRX22738273	NextSeq 500	PAIRED		GENOMIC	ILLUMINA	SRS19726787	SRP475706	['PRJNA1048499','KAN-64','SRP475706','KAN-64_lib26043_nextseq_n0238_151bp_R1.fastq.gz','SRS19726787','SRX22738273','SAMN38644498','bp0','SRR27048448','38644498','961079','1048499']	1996	2023-12-04T17:00:00.000Z			ITA	Europe		As reported: bronch asp	Homo sapiens	3	human																					645	645767227	281065365	PRJNA1048499									unclassified mycobacteria		Mycobacterium sp.
SAMN33756617	SRR23862103	WGS	NIH / NIAID	SRX19674592	NextSeq 500	PAIRED	RANDOM	GENOMIC	ILLUMINA	SRS17044844	SRP427259	['TBPO-2061_lib46131_nextseq_ny0019_151bp.filtered_2nd.1.fastq.gz','SRX19674592','SRP427259','SRS17044844','PRJNA944654','bp0','SAMN33756617','33756617','SRR23862103','39991','944654']	2015	2023-03-17T00:36:00.000Z		41.7151 N 44.8271 E	GEO	Asia	Tbilisi	sputum	Homo sapiens	3	human																					645	645243855	214451657	PRJNA944654			99.32	1776043	57	lineage2.2.1	Sensitive	['tree','diff','input','tbprofiler']	tuberculosis: unclassified		Mycobacterium tuberculosis
SAMN31673923	SRR22250194	WGS	INSTITUTE OF CLINICAL PATHOLOGY AND MEDICAL RESEARCH	SRX18226724	NextSeq 500	PAIRED	RANDOM	GENOMIC	ILLUMINA	SRS15723072	SRP407089	['31673923','20-002-0343','PRJNA899911','899911','bp0','SAMN31673923','SRX18226724','SRS15723072','20-002-0343_1.fastq.gz','SRR22250194','SRP407089']	2020	2022-11-09T19:20:00.000Z			AUS	Oceania	NSW		Homo sapiens	3	human																					405	405654916	180907066	PRJNA899911			99.63	1952753	64	lineage3	MDR-TB	['tree','diff','tbprofiler','input']	tuberculosis: unclassified		Mycobacterium tuberculosis
SAMEA1919460	ERR2515069	WGS	PHE	ERX2534279	Illumina MiSeq	PAIRED	RANDOM	GENOMIC	ILLUMINA	ERS2399659	ERP107961	['project.First_10k_genomes_study_set_4','493034','ERR2515069','experiment.7288','SAMEA1919460','ERP107961','10124196','run.7288','ERS2399659','sample.7288','ERX2534279','PRJEB25991']		2021-10-23T18:08:00.000Z			GBR	Europe	England									S		S					S	S								247	247590642	149868352	PRJEB25991	Walker_2022		98.37	1338452	45	lineage4.4.1.1	Sensitive	['tbprofiler','Napier_2020','input','Walker_2022','CRyPTIC_PHE','diff','tree']	tuberculosis: human-adapted	L4.4.1.1	Mycobacterium tuberculosis
SAMN05575804	SRR4035660	WGS	HARVARD MEDICAL SCHOOL	SRX2026817	Illumina HiSeq 2000	PAIRED	RANDOM	GENOMIC	ILLUMINA	SRS1621152	SRP082185	['740-SplB2_1.fastq.gz','P22-Spleen-B2','SRX2026817','SRS1621152','323744','PRJNA323744','SAMN05575804','5575804','SRP082185','SRR4035660']	2013-06	2016-08-16T13:52:00.000Z		29.6483 S 30.3318 E	ZAF	Africa	Kwazulu-Natal	necropsy (morgue)	Homo sapiens	3	human																					161	161351540	115340691	PRJNA323744								['denylist','intrapatient_ZAF','input','Napier_2020']	tuberculosis: human-adapted	L4.3.4.2.1	Mycobacterium tuberculosis
SAMN07660132	SRR6045509	WGS	MODMEDMICOXFORD	SRX3192357	Illumina MiSeq	PAIRED	RANDOM	GENOMIC	ILLUMINA	SRS2521015	SRP117784	['SRP117784','7660132','401515','SAMN07660132','MMMOSRA:2946dbdb-b751-4591-bc84-f0d626461bb3','SRS2521015','SRR6045509','PRJNA401515','MMMOSAM:2946dbdb-b751-4591-bc84-f0d626461bb3','SRX3192357']	2016	2017-10-27T16:31:00.000Z			GBR	Europe	Oxford		Homo sapiens	3	human																					518	518118186	321899647	PRJNA401515									NTM: unclassified		Mycobacterium kansasi
SAMN08214851	SRR6397435	WGS	BC CENTRE FOR DISEASE CONTROL PUBLIC HEALTH LABORATORY	SRX3490723	HiSeq X Ten	PAIRED	RANDOM	GENOMIC	ILLUMINA	SRS2774605	SRP119652	['SRP119652','SAMN08214851','8214851','SRS2774605','SRX3490723','SRR6397435','BC05-Mtb259','BC05-Mtb259_2.fastq.gz','413593','PRJNA413593']	2005	2017-12-23T20:08:00.000Z		49.15 N 123.7 W	CAN	North America	British Columbia		Homo sapiens	3	human					S		S						S	S							799	799922750	374624819	PRJNA413593	CRyPTIC_WHO2021_PMC7612554		99.57	1802792	50	lineage4.7	Other	['diff','tree','Walker_2022','Napier_2020','input','tbprofiler']	tuberculosis: human-adapted	L4	Mycobacterium tuberculosis
SAMEA7528338	ERR4799753	WGS	FOUNDATION FOR MEDICAL RESEARCH INDIA	ERX4669168	NextSeq 500	PAIRED	RANDOM	GENOMIC	ILLUMINA	ERS5284808	ERP124850	['sample.28218','PRJEB41116','experiment.28218','project.Mumbai','22461882','ERR4799753','run.28218','ERX4669168','ERP124850','ERS5284808','SAMEA7528338','773292']		2021-11-10T02:02:00.000Z			IND	Asia	Mumbai					S	S				S	R	S	S				R			S		R	S		626	626756400	249946221	PRJEB41116	Walker_2022		99.4	1693710	55	lineage3;lineage2.2.1.1	Pre-XDR-TB	['diff','tree','tbprofiler','input','CRyPTIC_IND','Walker_2022']	tuberculosis: unclassified		Mycobacterium tuberculosis
SAMD00178626	DRR184664	WGS	RIT_JATA	DRX175145	Illumina HiSeq 2500	PAIRED	RANDOM	GENOMIC	ILLUMINA	DRS114103	DRP005599	['DRX175145','PRJDB8544','DRS114103','590379','SAMD00178626','DRR184664','DRP005599','13323004']		2019-11-18T19:15:00.000Z			VNM	Asia	Hanoi																									2498	2498829600	1261284326	PRJDB8544								['Menardo_2021','Napier_2020']	tuberculosis: human-adapted	L4.4.2	Mycobacterium tuberculosis
SAMEA1118545	ERR2513364	WGS	PHE	ERX2532574	Illumina MiSeq	PAIRED	RANDOM	GENOMIC	ILLUMINA	ERS2397954	ERP107961	['ERS2397954','PRJEB25991','ERX2532574','run.5120','ERR2513364','10122491','experiment.5120','493034','project.First_10k_genomes_study_set_4','SAMEA1118545','sample.5120','ERP107961']		2021-10-23T16:04:00.000Z			GBR	Europe	England									S		S					S	S								153	153394860	94040220	PRJEB25991	Walker_2022		98.46	726737	24	lineage4.1.2.1	Sensitive	['tree','CRyPTIC_PHE','Walker_2022','tbprofiler','diff','input','Napier_2020']	tuberculosis: human-adapted	L4.1.2.1	Mycobacterium tuberculosis
SAMN38204507	SRR26788557	WGS	HMS	SRX22486348	Illumina HiSeq 4000	SINGLE	cDNA	GENOMIC	ILLUMINA	SRS19499693	SRP471323	['38204507','SRS19499693','1039243','SAMN38204507','=MID(A120, 5,5)','SRP471323','bp0','SRR26788557','SRX22486348','Peru10614','Peru10614_R1.fastq.gz','PRJNA1039243']	2021	2023-11-11T09:57:00.000Z			PER	South America		sputum	Homo sapiens	3	human																					436	436311300	138365895	PRJNA1039243								standford	tuberculosis: unclassified		Mycobacterium tuberculosis
SAMN19688234	SRR14801458	WGS	SIMON FRASER UNIVERSITY	SRX11134464	NextSeq 500	PAIRED	RANDOM	GENOMIC	ILLUMINA	SRS9197854	SRP323639	['TB-333-293-19_S130','TB-333-293-19_S130_1.fastq.gz','19688234','736718','SRP323639','PRJNA736718','bp0','SRR14801458','SAMN19688234','SRX11134464','SRS9197854']	2019	2021-06-13T22:46:00.000Z		47.03278 N 28.89972 E	MDA	Europe			Homo sapiens	3	human																					1049	1049731522	411750236	PRJNA736718			99.45	1760714	60	lineage4.2.1	Pre-XDR-TB	['tree','diff','input','tbprofiler']	tuberculosis: unclassified		Mycobacterium tuberculosis
SAMN41146704	SRR28858506	WGS	WADSWORTH CENTER	SRX24418810	NextSeq 500	PAIRED	RANDOM	GENOMIC	ILLUMINA	SRS21174279	SRP338930	['IDR2200060854-01-01.R1.fastq.gz','SRS21174279','41146704','PRJNA766641','IDR2200060854-01-01','SAMN41146704','SRR28858506','SRP338930','766641','SRX24418810']	2022	2024-05-01T09:19:00.000Z			USA	North America	New York state		Homo sapiens	3	human																					498	498381618	221774781	PRJNA766641			99.77	1652736	55	lineage4.3.3	Sensitive	['tree','diff','input','tbprofiler']	tuberculosis: unclassified		Mycobacterium tuberculosis
SAMEA3391723	ERR1023284	WGS	THE WELLCOME TRUST SANGER INSTITUTE	ERX1102156	Illumina HiSeq 2000	PAIRED	RANDOM	GENOMIC	ILLUMINA	ERS728039	ERP004216	['06_04152-sc-2299650','ERR1023284','SC_RUN_16852_3#69','SAMEA3391723','PRJEB4884','ERS728039','ERP004216','239555','Genomics_of_Mycobacterium_africanum_on_the_global_and_local_scale-sc-2013-10-29T16:00:38Z-2837','4107282','SC_EXP_16852_3#69','ERX1102156']		2016-02-28T01:37:00.000Z			GMB	Africa																										790	790268250	145226749	PRJEB4884			98.9	1749817	49	lineage6.3.1	Sensitive	['tree','input','Coscolla_2021','diff','tbprofiler','Menardo_2018']	tuberculosis: human-adapted	L6.3.1	Mycobacterium africanum
SAMEA115746680	ERR13285501	WGS	UNIVERSITY OF OXFORD, NUFFIELD DEPARTMENT OF MEDIC	ERX12655927	Illumina NovaSeq 6000	PAIRED	RANDOM PCR	GENOMIC	ILLUMINA	ERS20256564	ERP161058	['ERR13285501','SAMEA115746680','ERP161058','1124794','PRJEB76547','0e1cdee51d20','webin-reads-0e1cdee51d20','ERS20256564','41890213','ERX12655927','b28b5ff0-515d-42d2-bc0f-19e45ec26bb9']	2020	2024-08-11T02:01:00.000Z			USA	North America																										649	649157545	223536246	PRJEB76547								CRyPTIC_2024	tuberculosis: unclassified		Mycobacterium tuberculosis
SAMEA2783149	ERR751713	WGS	SC	ERX695395	Illumina HiSeq 2000	PAIRED	RANDOM	GENOMIC	ILLUMINA	ERS552894	ERP006738	['SC_RUN_14722_1#86','ERP006738','SAMEA2783149','ERS552894','3337117','26659-sc-2107995','PRJEB7056','ERX695395','272028','SC_EXP_14722_1#86','ERR751713','The_interaction_between_the_host_and_pathogen_genetics_in_susceptibility_to_pulmonary_tuberculosis-sc-3274']		2016-01-19T03:41:00.000Z			THA	Asia																										617	617778800	353587045	PRJEB7056			99.6	1493564	34	lineage4.5	Sensitive	['input','tree','Napier_2020','Menardo_2021','tbprofiler','diff']	tuberculosis: human-adapted	L4.5	Mycobacterium tuberculosis
SAMEA7561332	ERR4828894	WGS	SAN RAFFAELE SCIENTIFIC INSTITUTE	ERX4698878	NextSeq 500	PAIRED	RANDOM	GENOMIC	ILLUMINA	ERS5317967	ERP124983	['ERR4828894','run.13338','ERX4698878','sample.13338','ERS5317967','PRJEB41242','ERP124983','experiment.13338','773309','22476901','SAMEA7561332','project.Italy']		2021-11-11T06:59:00.000Z										S				S	R	R	S	S				R		S	S	S	S	S	R	468	468783650	202637590	PRJEB41242	CRyPTIC_reuse_table		99.58	1646630	47	lineage4.1.3	MDR-TB	['tree','CRyPTIC_reuse_table','CRyPTIC_SanRaffaele','diff','input','tbprofiler']	tuberculosis: unclassified		Mycobacterium tuberculosis
SAMN30949476	SRR21689462	WGS	RIVM	SRX17687407	Illumina HiSeq 2500	PAIRED	RANDOM	GENOMIC	ILLUMINA	SRS15218795	SRP399356	['SRX17687407','RIVM0792.bam','882748','SAMN30949476','PRJNA882748','30949476','SRR21689462','SRS15218795','SRP399356','RIVM0792','bp0']	2018	2022-09-23T18:03:00.000Z			NLD	Europe		sputum	Homo sapiens	3	human																					328	328973722	82562904	PRJNA882748								input	tuberculosis: unclassified		Mycobacterium tuberculosis
SAMN37848838	SRR26399506	WGS	UNIVERSITY OF MELBOURNE/ THE PETER DOHERTY INSTITUTE FOR INFECTION AND IMMUNITY	SRX22105485	Illumina HiSeq 4000	PAIRED	RANDOM	GENOMIC	ILLUMINA	SRS19170566	SRP466602	['SAMN37848838','bp0','Sample_919','37848838','1028637','SRS19170566','SRP466602','SRR26399506','Sample_919_1.fastq.gz','SRX22105485','PRJNA1028637']		2023-10-16T19:04:00.000Z		10.8231 N 106.6297 E	VNM	Asia	Ho Chi Minh City	sputum	Homo sapiens	3	human																					646	646402200	281577764	PRJNA1028637			99.68	1623909	55	lineage4.4	Sensitive	['diff','tree','tbprofiler','input']	tuberculosis: unclassified		Mycobacterium tuberculosis
SAMEA4040859	ERR1463921	WGS	FZB	ERX1534398	NextSeq 500	PAIRED		GENOMIC	ILLUMINA	ERS1211969	ERP014761	['393955','ena-RUN-FZB-20-06-2016-15:56:31:898-33','ERP014761','ERR1463921','SAMEA4040859','3175-15','ERX1534398','ena-EXPERIMENT-FZB-20-06-2016-15:56:31:898-33','PRJEB13214','ERS1211969','ena-STUDY-FZB-30-03-2016-19:00:00:745-26','7348865']		2017-07-13T10:24:00.000Z																														1043	1043461904	436294887	PRJEB13214								outbreak_chimera_postsurgery	NTM: avium complex		Mycobacterium intracellulare subsp. chimaera
G3019													2019				ESP	Europe	province of Valencia					S					S																				No	99.84	1234629	69	lineage4.3.2	Sensitive	['diff','tree','TGU','tbprofiler','input']	tuberculosis: unclassified		Mycobacterium tuberculosis
SAMEA5076098	ERR2884655	WGS	Instituto_de_biomedicina_de_Valencia	ERX2889581	Illumina HiSeq 2500	PAIRED	RANDOM	GENOMIC	ILLUMINA	ERS2887462	ERP111920	['ERR2884655','SAMEA5076098','G1610','12840610','ERX2889581','PRJEB29604','ERP111920','574079','ERS2887462','mtuberculosis_transmission_inference']	2016	2019-09-25T18:50:00.000Z			ESP	Europe	Valencia																									527	527715145	274821018	PRJEB29604								Cancino-Muñoz_2022	tuberculosis: human-adapted	L4.1	Mycobacterium tuberculosis
SAMN17170444	SRR13312542	WGS	NIH / NIAID	SRX9740420	Illumina MiSeq	PAIRED	RANDOM	GENOMIC	ILLUMINA	SRS7928319	SRP299436	['PRJNA688213','bp0','17170444','SRP299436','688213','3205','SRX9740420','P-15-C_R1.fastq.gz','SAMN17170444','SRR13312542','SRS7928319']	2014-11	2020-12-28T12:28:00.000Z		41.7151 N 44.8271 E	GEO	Asia		caseous mass	Homo sapiens	3	human																					2308	2308712400	813750193	PRJNA688213			99.53	1775279	40	lineage2.2.1	Pre-XDR-TB	['tree','tbprofiler','input','diff']	tuberculosis: unclassified		Mycobacterium tuberculosis
SAMEA115738178	ERR13260434	WGS	UNIVERSITY OF OXFORD, NUFFIELD DEPARTMENT OF MEDIC	ERX12630847	Illumina NovaSeq 6000	PAIRED	RANDOM PCR	GENOMIC	ILLUMINA	ERS20247822	ERP161058	['38b1b09035cf','ERP161058','41857280','ERS20247822','ERR13260434','1124794','ERX12630847','PRJEB76547','SAMEA115738178','b28b5ff0-515d-42d2-bc0f-19e45ec26bb9','webin-reads-38b1b09035cf']	2021	2024-08-14T21:56:00.000Z			PER	South America																										1055	1055497248	348507194	PRJEB76547								CRyPTIC_2024	tuberculosis: unclassified		Mycobacterium tuberculosis
SAMEA115737905	ERR13260155	WGS	UNIVERSITY OF OXFORD, NUFFIELD DEPARTMENT OF MEDIC	ERX12630568	Illumina NovaSeq 6000	PAIRED	RANDOM PCR	GENOMIC	ILLUMINA	ERS20247549	ERP161058	['b28b5ff0-515d-42d2-bc0f-19e45ec26bb9','ERR13260155','ERS20247549','1124794','webin-reads-b7711c2f6ed2','PRJEB76547','ERX12630568','ERP161058','b7711c2f6ed2','41857016','SAMEA115737905']	2021	2024-08-04T14:21:00.000Z			PER	South America																										963	963132058	300037475	PRJEB76547								CRyPTIC_2024	tuberculosis: unclassified		Mycobacterium tuberculosis
SAMEA2297033	ERR400462	WGS	UNIVERISTY OF OXFORD	ERX366823	Illumina HiSeq 2000	PAIRED	RANDOM	GENOMIC	ILLUMINA	ERS389420	ERP004535	['239974','C00010483','ena-STUDY-UNIVERISTY OF OXFORD-06-01-2014-09:52:10:595-284','ERP004535','ERX366823','PRJEB5162','ERR400462','SAMEA2297033','2672143','ena-RUN-UNIVERISTY OF OXFORD-06-01-2014-14:22:05:309-157','ERS389420','ena-EXPERIMENT-UNIVERISTY OF OXFORD-06-01-2014-14:22:05:309-157']		2014-03-05T13:48:00.000Z			GBR	Europe	Oxfordshire																									806	806761200	418741257	PRJEB5162			99.62	1200575	28	lineage4.8	Sensitive	['tree','Menardo_2018','tbprofiler','Menardo_2021','input','diff','Napier_2020','WGS_2007-12_Oxfordshire_GBR']	tuberculosis: human-adapted	L4.8	Mycobacterium tuberculosis
SAMEA5561605	ERR3275378	WGS	RIVM - NATIONAL INSTITUTE FOR PUBLIC HEALTH AND TH	ERX3302251	Illumina HiSeq 2500	SINGLE	RANDOM	GENOMIC	ILLUMINA	ERS3363638	ERP114661	['16-0524','ERR3275378','ena-EXPERIMENT-RIVM - National Institute for Public Health and the Environment-10-04-2019-10:49:30:000-223','ERP114661','ena-RUN-RIVM - National Institute for Public Health and the Environment-10-04-2019-10:49:30:000-223','11396418','532369','SAMEA5561605','ena-STUDY-RIVM - National Institute for Public Health and the Environment-04-04-2019-10:46:49:835-53','PRJEB32037','ERS3363638','ERX3302251']		2020-03-25T11:31:00.000Z			NLD	Europe																										582	582242240	168865335	PRJEB32037								Napier_2020	tuberculosis: human-adapted	L3.1.2	Mycobacterium tuberculosis
SAMEA112803679	ERR11043993	WGS	FZB	ERX10490784	NextSeq 500	PAIRED		GENOMIC	ILLUMINA	ERS14811225	ERP010814	['ena-STUDY-FZB-22-06-2015-17:16:39:392-292','ena-RUN-TAB-21-03-2023-10:23:42:935-78932','ena-EXPERIMENT-TAB-21-03-2023-10:23:42:935-78931','33855734','ERX10490784','ERP010814','287903','ERR11043993','ERS14811225','SAMEA112803679','18001879','PRJEB9680']		2023-07-21T01:58:00.000Z																														497	497152397	209801215	PRJEB9680			99.21	1716559	58	lineage4.2.2.1	Sensitive	['input','diff','tree','tbprofiler']	tuberculosis: unclassified		Mycobacterium tuberculosis
SAMEA104685068	ERR2503524	WGS	NATIONAL INSTITUTE FOR HEALTH AND WELFARE	ERX2522767	Illumina MiSeq	PAIRED	PCR	GENOMIC	ILLUMINA	ERS2286451	ERP107468	['PRJEB25543','ena-RUN-NATIONAL INSTITUTE FOR HEALTH AND WELFARE-06-04-2018-13:41:54:039-167','9070196','F58','ena-EXPERIMENT-NATIONAL INSTITUTE FOR HEALTH AND WELFARE-06-04-2018-13:41:54:039-167','SAMEA104685068','ERP107468','ERX2522767','ena-STUDY-NATIONAL INSTITUTE FOR HEALTH AND WELFARE-13-03-2018-12:26:09:250-42','ERS2286451','461533','ERR2503524']	2014	2018-05-04T21:53:00.000Z			FIN	Europe																										261	261594296	148926300	PRJEB25543			99.58	1520343	51	lineage3.1.1	Sensitive	['tree','tbprofiler','diff','WGS_2014_FIN','Napier_2020','input']	tuberculosis: human-adapted	L3.1.1	Mycobacterium tuberculosis
SAMEA897859	ERR036245	WGS	SC	ERX1995654	Illumina HiSeq 2000	PAIRED	RANDOM	GENOMIC	ILLUMINA	ERS019787	ERP000436	['627316','SC_RUN_5961_5#5','ERX1995654','Whole_genome_sequencing_of_Mycobacterium_tuberculosis_from_a_population_in_Malawi___transmission_dynamics_and_associations_with_HIV-sc-2010-12-14','SC_EXP_5961_5#5','PRJEB2358','203880','ERS019787','73797-sc-2011-01-27-1026574','SAMEA897859','ERR036245','ERP000436']	1997	2014-08-31T15:53:00.000Z			MWI	Africa			Homo sapiens	3	human					S		S					S	S	S							512	512177250	241043865	PRJEB2358	Coll_2018							['Coll_2018','input','Napier_2020','Stucki_2016']	tuberculosis: human-adapted	L4.3.4.2.1	Mycobacterium tuberculosis
SAMN40031571	SRR28045793	WGS	CHRISTIAN MEDICAL COLLAGE, VELLORE	SRX23697406	Illumina NovaSeq 6000	PAIRED	RANDOM	GENOMIC	ILLUMINA	SRS20527332	SRP226525	['2301020279_R1.fastq.gz','SRR28045793','575883','PRJNA575883','40031571','SRX23697406','2301020279','SAMN40031571','SRS20527332','SRP226525']	2022	2024-02-22T07:27:00.000Z		21.7679 N 78.8718 E	IND	Asia	Madhya Pradesh - Bhairopur	pulmonary	Homo sapiens	3	human																					1877	1877418334	794494798	PRJNA575883			98.92	1676024	51	lineage4.8	Sensitive	['diff','input','tree','tbprofiler']	tuberculosis: unclassified		Mycobacterium tuberculosis
SAMEA1059562	ERR3337479	WGS	WELLCOME SANGER INSTITUTE	ERX3362188	Illumina HiSeq X Ten	PAIRED	RANDOM	GENOMIC	ILLUMINA	ERS2365150	ERP024108	['SC_EXP_25825_1#87','ERX3362188','SAMEA1059562','11844294','Mycobacteria_in_non_CF_bronchiectasis_patients-sc-4853','a9ebe558-be4d-11e7-b52c-3c4a9275d6c8','ERR3337479','512657','ERP024108','ERS2365150','PRJEB21813','SC_RUN_25825_1#87']		2019-05-24T21:11:00.000Z																														533	533319618	221842655	PRJEB21813									NTM: avium complex		Mycobacterium avium
SAMN03647938	SRR2100765	WGS	UNIVERSITY OF OXFORD	SRX1095459	Illumina HiSeq 2500	PAIRED	RANDOM	GENOMIC	ILLUMINA	SRS990504	SRP061066	['SAMN03647938','282721','3647938','C00014566','SRX1095459','SRS990504','PRJNA282721','SRR2100765','4595b3fa-f263-4be4-9857-14eca47cbc3b_R00000039_v3.bam','SRP061066']		2015-07-16T11:39:00.000Z			GBR	Europe										S		S					S	S								487	487702800	353006959	PRJNA282721	CRyPTIC_WHO2021_PMC7612554		99.53	1753589	39	lineage3.1.2.1	Other	['Menardo_2018','tree','input','tbprofiler','Napier_2020','diff','Walker_2022','Menardo_2021']	tuberculosis: human-adapted	L3.1.2.1	Mycobacterium tuberculosis
SAMN16086677	SRR12650545	WGS	INSTITUT PASTEUR DE LILLE	SRX9131864	Illumina HiSeq 2500	PAIRED	RANDOM	GENOMIC	ILLUMINA	SRS7374112	SRP282561	['PRJNA662472','SRS7374112','662472','KC6B3_TCCTGAGC-ACTGCATA_L001_R1_001.fastq.gz','16086677','SAMN16086677','SRR12650545','KC6B3','SRP282561','SRX9131864']		2020-09-16T10:10:00.000Z			FRA	Europe	Toulouse		Mus musculus	3	mouse																					508	508771000	313935918	PRJNA662472								['input','denylist']	MTBC		Mycobacterium canettii	STB-K
SAMN06045519	SRR5043018	WGS	UNIVERSITY OF CALIFORNIA, SAN DIEGO	SRX2366101	Illumina HiSeq 2000	PAIRED	RANDOM	GENOMIC	ILLUMINA	SRS1812366	SRP092618	['6045519','351843','SAMN06045519','myc35','SRR5043018','SRX2366101','SRS1812366','PRJNA351843','SRP092618','myc35_TAGCTT_L002_R2_001.fastq.gz']	2004	2016-11-21T16:08:00.000Z			USA	North America	San Diego CA																									1276	1276463600	773607326	PRJNA351843									NTM: avium complex		Mycobacterium intracellulare
SAMN20492063																	BRA	South America																																					standford	tuberculosis: unclassified		Mycobacterium tuberculosis
SAMN40032260	SRR28045470	WGS	CHRISTIAN MEDICAL COLLAGE, VELLORE	SRX23697054	Illumina NovaSeq 6000	PAIRED	RANDOM	GENOMIC	ILLUMINA	SRS20527010	SRP226525	['575883','701021152_R1.fastq.gz','SAMN40032260','40032260','PRJNA575883','SRX23697054','SRS20527010','SRP226525','701021152','SRR28045470']	2021	2024-02-22T07:24:00.000Z		21.7679 N 78.8718 E	IND	Asia	Madhya Pradesh - Bhairopur	pulmonary	Homo sapiens	3	human																					1804	1804793374	581189067	PRJNA575883			98.84	1694964	52	lineage3	Sensitive	['tree','tbprofiler','diff','input']	tuberculosis: unclassified		Mycobacterium tuberculosis
SAMN15772524	SRR12420766	WGS	FUDAN UNIVERSITY	SRX8916513	Illumina HiSeq 2500	PAIRED	RANDOM PCR	GENOMIC	ILLUMINA	SRS7173085	SRP276868	['PRJNA656167','656167','SRS7173085','p11','SRP276868','XZ06015_R1.fastq.gz','bp0','SAMN15772524','15772524','SRR12420766','SRX8916513','XZ06015']	2006	2020-08-10T10:37:00.000Z			CHN	Asia	Tibet	sputum	Homo sapiens	3	human																					706	706933200	284358203	PRJNA656167			77.67	1080085	21	lineage2.2.1	MDR-TB	['tbprofiler','input','diff']	tuberculosis: unclassified		Mycobacterium tuberculosis
SAMN35339857	SRR24710157	WGS	NIH / NIAID	SRX20488780	NextSeq 2000	PAIRED	RANDOM	GENOMIC	ILLUMINA	SRS17799516	SRP439184	['35339857','bp0','SRR24710157','16791','SAMN35339857','SRP439184','PRJNA975605','SRS17799516','SRX20488780','975605','TBPO-1284_lib50287_nextseq_ny0050_151bp.filtered_2_bwa.1.fastq.gz']	2020	2023-05-23T22:06:00.000Z		48.0196 N 66.9237 E	KAZ	Asia		sputum	Homo sapiens	3	human																					611	611059250	211635525	PRJNA975605			99.48	1699024	56	lineage2.2.1	HR-TB	['tree','input','tbprofiler','diff']	tuberculosis: unclassified		Mycobacterium tuberculosis
SAMEA7561490	ERR4829052	WGS	SAN RAFFAELE SCIENTIFIC INSTITUTE	ERX4699036	NextSeq 500	PAIRED	RANDOM	GENOMIC	ILLUMINA	ERS5318125	ERP124983	['22477059','project.Italy','PRJEB41242','ERP124983','ERR4829052','773309','ERS5318125','run.16261','SAMEA7561490','ERX4699036','experiment.16261','sample.16261']		2021-11-11T06:59:00.000Z			DZA	Africa						S				S	S	S	S	S				S		S	S	S	S	S	S	311	311213030	141152603	PRJEB41242	['Walker_2022','CRyPTIC_reuse_table']		99.53	1731148	56	lineage4.1.2.1	Sensitive	['CRyPTIC_SanRaffaele','diff','tbprofiler','CRyPTIC_reuse_table','input','Walker_2022','tree']	tuberculosis: unclassified		Mycobacterium tuberculosis
SAMEA110420056	ERR9992698	WGS	CTB/NICD - SOUTH AFRICA, SOUTH AFRICA	ERX9533105	Illumina NovaSeq 6000	PAIRED	RANDOM	GENOMIC	ILLUMINA	ERS12518131		['experiment.504.1493eb68','ERR9992698','sample.504.bf77c51c','ERS12518131','SAMEA110420056','ERX9533105','run.504.1.6ea9cb0a9952338507b9566f8e7f5e54','30016524']		2022-08-10T14:20:00.000Z																														691	691638286	228374984										tuberculosis: unclassified		Mycobacterium tuberculosis
SAMEA3449981	['ERR911858','ERR911859','ERR911861','ERR911860']	WGS		['ERX990991','ERX990989','ERX990990','ERX990988']	Illumina MiSeq	PAIRED		GENOMIC	ILLUMINA	ERS747381		['GE0008','ERR911859','ena-RUN-FZB-12-06-2015-01:50:26:279-12','ena-EXPERIMENT-FZB-12-06-2015-01:50:26:279-13','286038','ERX990990','ena-RUN-FZB-12-06-2015-01:50:26:279-13','ena-EXPERIMENT-FZB-12-06-2015-01:50:26:279-12','ERP010391','ERX990989','ena-EXPERIMENT-FZB-12-06-2015-01:50:26:279-11','ena-STUDY-FZB-05-05-2015-19:04:40:137-254','ena-RUN-FZB-12-06-2015-01:50:26:279-11','ERS747381','PRJEB9308','ena-EXPERIMENT-FZB-12-06-2015-01:50:26:278-10','3774364','ERX990991','ERR911861','ERR911858','ERX990988','ena-RUN-FZB-12-06-2015-01:50:26:278-10','SAMEA3449981','ERR911860']																																472	473779097	278546976	PRJEB9308								['frozen_DEN_or_GRL','Napier_2020','Menardo_2021','input']	tuberculosis: human-adapted	L4.8	Mycobacterium tuberculosis
SAMEA2709794	ERR2515250	WGS	CTB/NICD	ERX2534464	Illumina MiSeq	PAIRED	RANDOM	GENOMIC	ILLUMINA	ERS2399855	ERP107968	['SAMEA2709794','ERX2534464','run.7474','ERP107968','sample.7474','493035','project.First_10k_genomes_study_set_5','experiment.7474','ERR2515250','10124594','PRJEB25997','ERS2399855']		2021-10-23T18:16:00.000Z			ZAF	Africa						S	S			R			S					R					R			398	398410405	241270751	PRJEB25997	Walker_2022							['Walker_2022','Nimmo_2024','Napier_2020','CRyPTIC_CTB-NICD','input']	tuberculosis: human-adapted	L2.2.1	Mycobacterium tuberculosis
SAMN05577564	SRR4034737	WGS	HARVARD MEDICAL SCHOOL	SRX2026036	Illumina HiSeq 2000	PAIRED	RANDOM	GENOMIC	ILLUMINA	SRS1620465	SRP082185	['SAMN05577564','SRS1620465','323744','792-L6B1_2.fastq.gz','PRJNA323744','5577564','P42-Lung6-B1','SRX2026036','SRR4034737','SRP082185']	2013-11	2016-08-16T03:39:00.000Z		29.6483 S 30.3318 E	ZAF	Africa	Kwazulu-Natal	lung	Homo sapiens	3	human																					381	381433368	260245198	PRJNA323744								['intrapatient_ZAF','denylist','input','Napier_2020']	tuberculosis: human-adapted	L4.1.2	Mycobacterium tuberculosis
SAMN15772955	SRR12420263	WGS	FUDAN UNIVERSITY	SRX8916440	Illumina HiSeq 2500	PAIRED	RANDOM PCR	GENOMIC	ILLUMINA	SRS7173012	SRP276868	['bp0','p442','XZ10102','PRJNA656167','SAMN15772955','15772955','656167','SRP276868','SRR12420263','SRS7173012','SRX8916440','XZ10102_R1.fastq.gz']	2010	2020-08-10T10:29:00.000Z			CHN	Asia	Tibet	sputum	Homo sapiens	3	human																					613	613887000	221448120	PRJNA656167			98.94	1512418	45	lineage2.2.1	Pre-XDR-TB	['tbprofiler','tree','input','diff']	tuberculosis: unclassified		Mycobacterium tuberculosis
SAMEA114443334	ERR13246488	WGS	SEOUL NATIONAL UNIVERSITY	ERX12617148	Illumina MiSeq	PAIRED	RANDOM	GENOMIC	ILLUMINA	ERS16431118	ERP151439	['ERX12617148','ERR13246488','ERS16431118','webin-reads-GReAT_JP_233','c7f31963-9edb-49ef-a000-987e031fb6cb','PRJEB66375','ERP151439','SAMEA114443334','41799785','GReAT_JP_233','1022751']	2007	2024-08-08T20:36:00.000Z			JPN	Asia		sputum	Homo sapiens	3	human																					510	510241425	308444488	PRJEB66375									tuberculosis: unclassified		Mycobacterium tuberculosis
SAMN08436273	SRR6650358	WGS	SAN RAFFAELE	SRX3627774	Illumina HiSeq 2500	PAIRED	RANDOM	GENOMIC	ILLUMINA	SRS2894560	SRP128089	['8436273','131615','bp0','SRP128089','SRS2894560','SRX3627774','SRR6650358','428596','131615_210916_BGD_210916_100.gatk.bam','PRJNA428596','SAMN08436273','131615_WGS']		2018-02-26T13:31:00.000Z			BGD	Asia			Homo sapiens	3	human					S		S		S				S	S				S			280	280881303	123449919	PRJNA428596	CRyPTIC_WHO2021_PMC7612554		99.31	2100059	46	lineage1.1.3.1	Sensitive	['Walker_2022','diff','Menardo_2021','input','tbprofiler','tree']	tuberculosis: human-adapted	L1.1.3	Mycobacterium tuberculosis
SAMN43397214	SRR30443728	WGS	WADSWORTH CENTER	SRX25868837	NextSeq 500	PAIRED	RANDOM	GENOMIC	ILLUMINA	SRS22482402	SRP338930	['SAMN43397214','SRR30443728','43397214','IDR2400026884-01-02','766641','SRS22482402','SRP338930','IDR2400026884-01-02.R1.fastq.gz','SRX25868837','PRJNA766641']	2024	2024-08-28T16:47:00.000Z			USA	North America	New York state	sputum	Homo sapiens	3	human																					456	456091691	197851674	PRJNA766641									tuberculosis: unclassified		Mycobacterium tuberculosis
SAMN38670588	SRR27107277	WGS	MASCIR FOUNDATION - MOHAMMED VI POLYTECHNIC UNIVERSITY (UM6P)	SRX22796329	NextSeq 500	PAIRED	RANDOM	GENOMIC	ILLUMINA	SRS19780325	SRP476097	['38670588','1048908','SRS19780325','lib22397','MHB-4_lib22397_nextseq_nx0034_151bp_R1.fastq.gz','SRP476097','PRJNA1048908','MHB-4','SRR27107277','SRX22796329','SAMN38670588']	2013	2023-12-06T07:35:00.000Z		33.57 N 7.62 W	MAR	Africa		sputum	Homo sapiens	3	human																					936	936796667	415526560	PRJNA1048908			99.68	1646446	46	lineage4.3	Sensitive	['tree','input','diff','tbprofiler']	tuberculosis: unclassified		Mycobacterium tuberculosis
SAMN38211155	SRR26795389	WGS	HMS	SRX22492453	Illumina HiSeq 4000	SINGLE	cDNA	GENOMIC	ILLUMINA	SRS19505568	SRP471323	['PRJNA1039243','SRP471323','SRR26795389','SRX22492453','SRS19505568','Peru7951','SAMN38211155','7951','Peru7951_R1.fastq.gz','1039243','bp0','38211155']	2012	2023-11-11T23:13:00.000Z			PER	South America		sputum	Homo sapiens	3	human																					134	134649300	68970817	PRJNA1039243								standford	tuberculosis: unclassified		Mycobacterium tuberculosis
SAMN05577426	SRR4034474	WGS	HARVARD MEDICAL SCHOOL	SRX2025773	Illumina HiSeq 2000	PAIRED	RANDOM	GENOMIC	ILLUMINA	SRS1620202	SRP082185	['SAMN05577426','SRX2025773','323744','P41-Lung1-B3','SRR4034474','791-L1B3_1.fastq.gz','PRJNA323744','SRS1620202','5577426','SRP082185']	2013-11	2016-08-16T02:36:00.000Z		29.6483 S 30.3318 E	ZAF	Africa	Kwazulu-Natal	lung	Homo sapiens	3	human																					295	295139776	197699664	PRJNA323744								['Napier_2020','intrapatient_ZAF','denylist','input']	tuberculosis: human-adapted	L4.3.2	Mycobacterium tuberculosis
SAMEA3558523	ERR1034990	WGS	LSHTM	ERX1113788	Illumina MiSeq	PAIRED		GENOMIC	ILLUMINA	ERS865672	ERP011639	['ERX1113788','ERR1034990','ena-EXPERIMENT-LSHTM-25-09-2015-14:04:49:446-415','SAMEA3558523','ena-RUN-LSHTM-25-09-2015-14:04:49:446-415','4154819','ena-STUDY-LSHTM-18-08-2015-18:02:02:463-104','ERS865672','ERP011639','297845','PRJEB10385','mtb415']		2015-12-10T04:53:00.000Z			ZAF	Africa										S		R						R								463	463460340	285063067	PRJEB10385	Coll_2018							['Coll_2018','input','Napier_2020']	tuberculosis: human-adapted	L4.1.1.3	Mycobacterium tuberculosis
SAMN02380627	SRR1028698	Tn-Seq	BI	SRX376632	Illumina HiSeq 2000	PAIRED	RANDOM	GENOMIC	ILLUMINA	SRS501557	SRP001860	['TRaCS_for_M_tuberculosis','SAMN02380627','SRX376632','232329.WR37841.Solexa-176438.D2FGJACXX130904.P','PRJNA63503','CS_TraCS087','SRR1028698','SRP001860','2380627','SRS501557','63503','D2FGJACXX130904.1.revcomp_of_tagged_373.bam']	2013	2013-11-12T16:46:00.000Z			USA	North America	Worchester, MA	As reported: spleen	Mus musculus	2	mouse																					8545	8545256702	5143025930	PRJNA63503									tuberculosis: human-adapted	L4	Mycobacterium tuberculosis	H37Rv
SAMN08379916	SRR6485146	WGS	SAN RAFFAELE	SRX3575001	NextSeq 500	PAIRED	RANDOM	GENOMIC	ILLUMINA	SRS2844945	SRP128089	['1158-13','8379916','1158-13_WGS','bp0','428596','PRJNA428596','SRP128089','SRX3575001','SRS2844945','1158-13_lib3233_nextseq_n0007_151bp.gatk.bam','SRR6485146','SAMN08379916']		2018-01-19T13:04:00.000Z							Homo sapiens	3	human																					654	654933678	489683096	PRJNA428596								input	tuberculosis: unclassified		Mycobacterium tuberculosis
SAMN08612789	SRR6785163	WGS	SAN RAFFAELE	SRX3744965	NextSeq 500	PAIRED	RANDOM	GENOMIC	ILLUMINA	SRS3001371	SRP128089	['3622-13_lib3683_nextseq_n0015_151bp.gatk.bam','3622-13_WGS','8612789','SRX3744965','PRJNA428596','SRS3001371','428596','bp0','SRR6785163','3622-13','SAMN08612789','SRP128089']		2018-02-27T05:59:00.000Z							Homo sapiens	3	human																					4690	4690915740	3330184117	PRJNA428596								input	tuberculosis: unclassified		Mycobacterium tuberculosis
SAMEA1569156	ERR190338	WGS	SC	ERX165028	Illumina HiSeq 2000	PAIRED	RANDOM	GENOMIC	ILLUMINA	ERS142401	ERP001072	['204548','ERS142401','Karonga_Prevention_Study__KPS____whole_genome_sequencing_in_a_whole_population-sc-2011-12-13T10:33:26Z-2066','PRJEB2794','2001773-sc-2012-05-29T15:14:35Z-1429316','SC_EXP_8289_6#11','SC_RUN_8289_6#11','1802595','ERP001072','SAMEA1569156','Karonga_Prevention_Study__KPS____whole_genome_sequ','ERR190338','ERX165028']	2001	2012-12-09T19:44:00.000Z			MWI	Africa	Karonga	sputum	Homo sapiens	3	human							S						S								588	588971000	282835579	PRJEB2794	Coll_2018		98.03	1815227	42	lineage4.3.4.2.1	Sensitive	['input','diff','Coll_2018','Menardo_2021','Karonga_Prevention_Study','Menardo_2018','Napier_2020','tbprofiler','tree']	tuberculosis: human-adapted	L4.3.4.2.1	Mycobacterium tuberculosis
SAMEA13294458	ERR9121161	WGS	UNIVERSITY OF OXFORD, NUFFIELD DEPARTMENT OF MEDIC	ERX8663164	Illumina MiSeq	PAIRED	RANDOM	GENOMIC	ILLUMINA	ERS10897384	ERP136048	['sample.1367.cfb88eae','project.SeqTreat_Valencia1','30300096','PRJEB51415','ERX8663164','ERS10897384','run.1367.1.f290f8ec32fd8f84740ac3b18350f1d6','SAMEA13294458','experiment.1367.52f14fc3','ERR9121161','ERP136048','862826']		2024-08-14T22:01:00.000Z			ESP	Europe	Valencia																									458	458576635	243744993	PRJEB51415								CRyPTIC_SeqTreat_Valencia	tuberculosis: unclassified		Mycobacterium tuberculosis
SAMEA114443437	ERR13276189	WGS	SEOUL NATIONAL UNIVERSITY	ERX12646615	Illumina MiSeq	PAIRED	RANDOM	GENOMIC	ILLUMINA	ERS16431221	ERP151439	['SAMEA114443437','c7f31963-9edb-49ef-a000-987e031fb6cb','webin-reads-GReAT_JP_336','ERS16431221','GReAT_JP_336','ERX12646615','41865654','ERP151439','ERR13276189','PRJEB66375','1022751']	2007	2024-08-24T01:34:00.000Z			JPN	Asia		sputum	Homo sapiens	3	human																					582	582150149	363158522	PRJEB66375									tuberculosis: unclassified		Mycobacterium tuberculosis
SAMEA968181	ERR026476	WGS	SC	ERX2004484	Illumina Genome Analyzer II	PAIRED	RANDOM	GENOMIC	ILLUMINA	ERS013509	ERP000111	['ERS013509','Epidemiology of tuberculosis-sc-2010-03-19','SAMEA968181','ERP000111','ERR026476','ERX2004484','112497','SC_RUN_5319_2#3','PRJEB2057','203786','NLA009901829-sc-2010-07-29-258165','SC_EXP_5319_2#3']	1999-08	2012-07-23T03:25:00.000Z			NLD	Europe	Amsterdam		Homo sapiens	3	human																					855	855746304	598010149	PRJEB2057			99.36	1009149	25	lineage4.2.2.2	HR-TB	['input','tbprofiler','diff','Nimmo_2024','tree','Menardo_2021','Napier_2020']	tuberculosis: human-adapted	L4.2.2.2	Mycobacterium tuberculosis
SAMEA12852660	ERR11244404	WGS	SWISS TROPICAL AND PUBLIC HEALTH INSTITUTE	ERX10652608	Illumina NovaSeq 6000	SINGLE	RANDOM	GENOMIC	ILLUMINA	ERS10460244	ERP135175	['ERP135175','930268','ERX10652608','ERR11244404','8cc6b8bd-130a-4c76-a0b2-3197bafe5cc6','G45934','PRJEB50582','SAMEA12852660','34306867','ERS10460244','ena-RUN-TAB-17-04-2023-19:57:14:231-4906','ena-EXPERIMENT-TAB-17-04-2023-19:57:14:231-4905']	2016	2023-07-27T09:54:00.000Z			GEO	Asia		sputum																								438	438515740	138779717	PRJEB50582									tuberculosis: unclassified		Mycobacterium tuberculosis
SAMEA7541439	ERR4808902	WGS	CTB/NICD	ERX4678442	Illumina HiSeq 4000	PAIRED	RANDOM	GENOMIC	ILLUMINA	ERS5297892	ERP124931	['22462896','experiment.2800','PRJEB41191','sample.2800','ERS5297892','run.2800','SAMEA7541439','ERP124931','773296','project.Gates_clinical_isolates','ERX4678442','ERR4808902']		2021-11-11T01:16:00.000Z			ZAF	Africa						R				I	I	R	R	R				R		S	S	S	R	S	R	452	452689800	207222217	PRJEB41191	['Walker_2022','CRyPTIC_reuse_table']		99.55	1582412	54	lineage2.2.2	Pre-XDR-TB	['Walker_2022','input','CRyPTIC_CTB-NICD','diff','CRyPTIC_reuse_table','tbprofiler','tree']	tuberculosis: unclassified		Mycobacterium tuberculosis
SAMN33818019	['SRR23906876','SRR23906896','SRR23906856']	Tn-Seq		['SRX19718475','SRX19718495','SRX19718515']	Illumina HiSeq 2500	PAIRED	PCR	GENOMIC	ILLUMINA	SRS17085874		['Starvation_14d_H+++_3','946182','SRS17085874','Starvation_14d_H+++_1','SRR23906856','bp0','Starvation_14d_H+++_2_R1.fastq.gz','SRX19718515','33818019','PRJNA946182','SRX19718475','SAMN33818019','SRR23906896','Starvation_14d_H+++_2','Starvation_14d_H+++','Starvation_14d_H+++_1_R1.fastq.gz','SRP428014','Starvation_14d_H+++_3_R1.fastq.gz','SRX19718495','SRR23906876']																																2929	2931309250	1757493314	PRJNA946182									tuberculosis: human-adapted	L4	Mycobacterium tuberculosis	H37Rv
SAMEA3501116	ERR978812	WGS	FZB	ERX1055673	NextSeq 500	PAIRED		GENOMIC	ILLUMINA	ERS808265	ERP010845	['5818816','ERP010845','ena-EXPERIMENT-FZB-07-08-2015-18:17:39:118-18','GE0178','343763','ERR978812','SAMEA3501116','ena-STUDY-FZB-25-06-2015-10:04:29:280-31','ena-RUN-FZB-07-08-2015-18:17:39:118-18','ERX1055673','ERS808265','PRJEB9709']		2016-09-29T04:40:00.000Z			GRL	North America	East Greenland																									1373	1373002403	692597168	PRJEB9709			99.48	1380566	45	lineage4.8	Sensitive	['Napier_2020','diff','tree','input','Menardo_2021','tbprofiler']	tuberculosis: human-adapted	L4.8	Mycobacterium tuberculosis
SAMEA7554817	ERR4821449	WGS	PUBLIC HEALTH ENGLAND	ERX4691291	Illumina MiSeq	PAIRED	RANDOM	GENOMIC	ILLUMINA	ERS5311461	ERP124941	['PRJEB41201','run.24270','ERP124941','project.PHE-TB','SAMEA7554817','22474211','experiment.24270','ERX4691291','sample.24270','ERS5311461','ERR4821449','773303']		2021-11-11T02:12:00.000Z			GBR	Europe																	R									415	415589223	247309238	PRJEB41201	Walker_2022		98.95	1723227	56	lineage1.2.2.1	Sensitive	['Walker_2022','tree','CRyPTIC_PHE','tbprofiler','input','diff']	tuberculosis: unclassified		Mycobacterium tuberculosis
SAMN41597910	SRR29230716	WGS	FIND, THE FOUNDATION FOR INNOVATIVE NEW DIAGNOSTICS	SRX24749639	Illumina HiSeq 2000	PAIRED	RANDOM	GENOMIC	ILLUMINA	SRS21470227	SRP507535	['41597910','SRS21470227','SRP507535','B9141A_01AF59A25523_TBDM102003','B9141A_01AF59A25523','SRR29230716','PRJNA1109295','SAMN41597910','SRX24749639','TB-IS-1043-TBDM-102003_S170_R1_001.fastq.gz','1109295']		2024-05-30T06:13:00.000Z			IND	Asia			Homo sapiens	3	human																					775	775652572	322720160	PRJNA1109295								WHO_mutations_2023	tuberculosis: unclassified		Mycobacterium tuberculosis
SAMEA112802166	ERR11068366	WGS	FZB	ERX10515296	NextSeq 2000	PAIRED		GENOMIC	ILLUMINA	ERS14809712	ERP010814	['ERR11068366','SAMEA112802166','22004460','ERP010814','ena-STUDY-FZB-22-06-2015-17:16:39:392-292','33854222','ERX10515296','ena-EXPERIMENT-TAB-21-03-2023-12:28:22:819-127213','287903','ena-RUN-TAB-21-03-2023-12:28:22:819-127214','ERS14809712','PRJEB9680']		2023-07-21T02:04:00.000Z																														493	493884193	168848907	PRJEB9680								input	tuberculosis: unclassified		Mycobacterium tuberculosis
SAMN16521895	SRR12882281	WGS	SWISSTPH	SRX9348526	Illumina HiSeq 2000	PAIRED		GENOMIC	ILLUMINA	SRS7571511	SRP288262	['SRX9348526','SRP288262','SAMN16521895','SRS7571511','BSSE-QGF-40788','PRJNA670836','SRR12882281','bp0','G04309','16521895','670836','BSSE_QGF_40788_C7JREANXX_6_A6_G04309_LRu_170815_TAGGCATG_GCGTAAGA_S41_L006_R1_001.fastq.gz']	2014	2020-10-23T06:31:00.000Z			TZA	Africa		sputum	Homo sapiens	3	human																					1273	1273266802	586012963	PRJNA670836			99.38	1701612	37	lineage3.1.1	Sensitive	['tree','tbprofiler','input','diff']	tuberculosis: unclassified		Mycobacterium tuberculosis
SAMEA113537188	ERR11464950	WGS	FZB	ERX10871107	NextSeq 500	PAIRED		GENOMIC	ILLUMINA	ERS15533609	ERP147571	['ena-EXPERIMENT-TAB-22-05-2023-12:53:15:950-5338','PRJEB62480','BTB-1001','ERR11464950','ERX10871107','ena-RUN-TAB-22-05-2023-12:53:15:950-5339','d05d2f15-c027-4055-b906-d9d6d110849e','ERP147571','SAMEA113537188','ERS15533609','979605','35505565']		2023-09-16T09:09:00.000Z			BWA	Africa																										519	519317305	236751223	PRJEB62480			99.08	1571148	45	lineage4.7	Sensitive	['input','Kopanyo','tree','tbprofiler','diff']	tuberculosis: unclassified		Mycobacterium tuberculosis
SAMEA1102820	ERR2510795	WGS	SAN RAFFAELE SCIENTIFIC INSTITUTE	ERX2530210	Illumina MiniSeq	PAIRED	RANDOM	GENOMIC	ILLUMINA	ERS2395111	ERP107941	['10121423','ERR2510795','493033','PRJEB25972','ERS2395111','sample.3805','project.First_10k_genomes_study_set_3','ERP107941','SAMEA1102820','experiment.3805','run.3805','ERX2530210']		2021-10-23T14:09:00.000Z			ITA	Europe										S		S					S	S								224	224143192	84161007	PRJEB25972	Walker_2022		98.87	1370778	46	lineage4.3.4.1	Sensitive	['diff','Napier_2020','input','CRyPTIC_SanRaffaele','Walker_2022','tbprofiler','tree']	tuberculosis: human-adapted	L4.3.4.1	Mycobacterium tuberculosis
SAMN30957985	SRR21700923	WGS	CENTRE FOR TUBERCULOSIS CONTROL OF GUANGDONG PROVINCE	SRX17698366	Illumina NovaSeq 6000	PAIRED	RANDOM	GENOMIC	ILLUMINA	SRS15229101	SRP399499	['SAMN30957985','883019','bp0','SRP399499','D20002357a.realigned.bam','PRJNA883019','30957985','GDTB-55','SRX17698366','D20002357a','SRS15229101','SRR21700923']	2016	2022-09-25T13:14:00.000Z		23.08 N 113.14 E	CHN	Asia	Guangdong		Homo sapiens	3	human																					1505	1505632952	118219640	PRJNA883019			99.98	1843615	62	lineage4.9	Other	['diff','input','tbprofiler','tree']	tuberculosis: human-adapted	L4	Mycobacterium tuberculosis	H37Rv
SAMN02443857	SRR1055150	Tn-Seq	BI	SRX396146	Illumina HiSeq 2000	PAIRED	RANDOM	GENOMIC	ILLUMINA	SRS517186	SRP001860	['TRaCS_for_M_tuberculosis','SRR1055150','SRP001860','CS_TraCS215','PRJNA63503','2443857','63503','SRS517186','232329.WR39253.Solexa-194968.C2LY6ACXX131123.P','SAMN02443857','SRX396146','C2LY6ACXX131123.8.revcomp_of_tagged_651.bam']	2013-10	2013-12-19T00:40:00.000Z			USA	North America	MA	As reported: spleen	Mus musculus	2	mouse																					4917	4917168032	2833706712	PRJNA63503									tuberculosis: human-adapted	L4	Mycobacterium tuberculosis	H37Rv
SAMEA7553842	ERR4820475	WGS	PUBLIC HEALTH ENGLAND	ERX4690317	Illumina MiSeq	PAIRED	RANDOM	GENOMIC	ILLUMINA	ERS5310487	ERP124941	['ERS5310487','SAMEA7553842','PRJEB41201','773303','project.PHE-TB','experiment.23296','run.23296','sample.23296','ERR4820475','ERP124941','ERX4690317','22473233']		2021-11-11T01:39:00.000Z			GBR	Europe																										18	18327983	12222755	PRJEB41201			2.2	2024	0		Sensitive	['input','CRyPTIC_PHE','tbprofiler']	tuberculosis: unclassified		Mycobacterium tuberculosis
SAMEA112802139	ERR11068339	WGS	FZB	ERX10515269	NextSeq 2000	PAIRED		GENOMIC	ILLUMINA	ERS14809685	ERP010814	['287903','33854195','ena-RUN-TAB-21-03-2023-12:28:22:809-127160','SAMEA112802139','ERX10515269','ERP010814','22004269','ena-EXPERIMENT-TAB-21-03-2023-12:28:22:809-127159','ERR11068339','PRJEB9680','ERS14809685','ena-STUDY-FZB-22-06-2015-17:16:39:392-292']		2023-07-21T02:04:00.000Z																														610	610212607	207444458	PRJEB9680								input	tuberculosis: unclassified		Mycobacterium tuberculosis
SAMN13169605	SRR10380156	WGS	NIH / NIAID	SRX7080778	Illumina MiSeq	PAIRED	RANDOM	GENOMIC	ILLUMINA	SRS5596544	SRP227831	['PRJNA586859','586859','13169605','SRS5596544','7264','SAMN13169605','bp0','SRP227831','SRR10380156','TB-CPath-Valeriu-IS-1009-DNA0572_S110_R1_001.fastq.gz','SRX7080778']	2014	2019-10-31T13:30:00.000Z		47.0105 N 28.8638 E	MDA	Europe	Chisinau	sputum	Homo sapiens	3	human																					351	351249858	138467521	PRJNA586859			99.49	2097150	72	lineage4.2.1.1	Other	['Menardo_2021','input','tbprofiler','tree','diff']	tuberculosis: human-adapted	L4	Mycobacterium tuberculosis
SAMN31673120	SRR22251882	WGS	INSTITUTE OF CLINICAL PATHOLOGY AND MEDICAL RESEARCH	SRX18228447	NextSeq 500	PAIRED	RANDOM	GENOMIC	ILLUMINA	SRS15724729	SRP407089	['899911','SRR22251882','18-1773-0191_1.fastq.gz','SAMN31673120','PRJNA899911','bp0','SRP407089','SRS15724729','SRX18228447','18-1773-0191','31673120']	2018	2022-11-10T00:01:00.000Z			AUS	Oceania	NSW		Homo sapiens	3	human																					419	419975118	189742140	PRJNA899911			99.46	1839904	55	lineage3	Sensitive	['diff','input','tree','tbprofiler']	tuberculosis: unclassified		Mycobacterium tuberculosis
SAMN41450303	SRR29078685	AMPLICON	WENZHOU MEDICAL UNIVERSITY	SRX24602975	PromethION	SINGLE	PCR	GENOMIC	OXFORD_NANOPORE	SRS21340791	SRP508544	['Cases no. 29','sample 29','SRP508544','1113303','SAMN41450303','PRJNA1113303','SRR29078685','41450303','bp0','SRX24602975','Cases no. 29 fqId.fastq','SRS21340791']	2023-01	2024-05-19T08:51:00.000Z			CHN	Asia	Zhejiang	sputum	Homo sapiens	3	human																					43	43712043	39574850	PRJNA1113303									tuberculosis: unclassified		Mycobacterium tuberculosis
SAMN05575646	SRR4036009	WGS	HARVARD MEDICAL SCHOOL	SRX2027166	Illumina HiSeq 2000	PAIRED	RANDOM	GENOMIC	ILLUMINA	SRS1621501	SRP082185	['SRR4036009','SAMN05575646','739-EtaA4_2.fastq.gz','PRJNA323744','P21-Eta-A4','SRP082185','323744','5575646','SRS1621501','SRX2027166']	2013-06	2016-08-16T14:34:00.000Z		29.6483 S 30.3318 E	ZAF	Africa	Kwazulu-Natal	necropsy (morgue)	Homo sapiens	3	human																					326	326572592	227113205	PRJNA323744								['input','intrapatient_ZAF','denylist','Napier_2020']	tuberculosis: human-adapted	L3	Mycobacterium tuberculosis
SAMEA115751102	ERR13291980	WGS	UNIVERSITY OF OXFORD, NUFFIELD DEPARTMENT OF MEDIC	ERX12662466	Illumina MiSeq	PAIRED	RANDOM PCR	GENOMIC	ILLUMINA	ERS20267389	ERP161058	['ERS20267389','b28b5ff0-515d-42d2-bc0f-19e45ec26bb9','ERX12662466','9699f4328eac','1124794','webin-reads-9699f4328eac','SAMEA115751102','ERP161058','ERR13291980','41910048','PRJEB76547']	2020	2024-08-10T16:30:00.000Z			USA	North America																										524	524261824	295260931	PRJEB76547								CRyPTIC_2024	tuberculosis: unclassified		Mycobacterium tuberculosis
SAMEA4975773	ERR2843537	WGS	OXFORD UNIVERSITY CLINICAL RESEARCH UNIT	ERX2850262	Illumina HiSeq 2500	PAIRED	RANDOM	GENOMIC	ILLUMINA	ERS2793845	ERP111479	['ERX2850262','ena-RUN-Oxford University Clinical Research Unit-16-10-2018-09:15:53:948-106','ena-STUDY-Oxford University Clinical Research Unit-16-10-2018-09:16:00:490-15','ERS2793845','PRJEB29199','SAMEA4975773','ERR2843537','10514806','508067','ena-EXPERIMENT-Oxford University Clinical Research Unit-16-10-2018-09:15:53:948-106','ERP111479','5890-TB-CPath-Thuong-IS-1026-2294']		2018-12-03T01:33:00.000Z																														230	230355030	107066655	PRJEB29199								input	tuberculosis: unclassified		Mycobacterium tuberculosis
SAMEA7554822	ERR4821454	WGS	PUBLIC HEALTH ENGLAND	ERX4691296	Illumina HiSeq 2500	PAIRED	RANDOM	GENOMIC	ILLUMINA	ERS5311466	ERP124941	['sample.24275','ERP124941','ERS5311466','773303','ERR4821454','PRJEB41201','project.PHE-TB','experiment.24275','SAMEA7554822','ERX4691296','run.24275','22474216']		2021-11-11T02:09:00.000Z			GBR	Europe										S		S						S								270	270612819	131378899	PRJEB41201	Walker_2022		98.33	2502005	54	lineage1.1.2	Sensitive	['tbprofiler','CRyPTIC_PHE','Walker_2022','tree','diff','input']	tuberculosis: unclassified		Mycobacterium tuberculosis
SAMEA104357352	ERR2179557	WGS	FUDAN UNIVERSITY	ERX2235976	Illumina HiSeq 2000	SINGLE	RANDOM PCR	GENOMIC	ILLUMINA	ERS1982330	ERP104892	['ERR2179557','PRJEB23157','ena-RUN-FUDAN UNIVERSITY-24-10-2017-03:49:56:237-1','8238764','ERP104892','MTB001','496441','ERS1982330','ena-STUDY-FUDAN UNIVERSITY-24-10-2017-03:50:01:214-391','SAMEA104357352','ena-EXPERIMENT-FUDAN UNIVERSITY-24-10-2017-03:49:56:236-1','ERX2235976']	2007	2018-10-25T10:58:00.000Z			CHN	Asia		sputum	Homo sapiens	3	human																					0	0	79277810	PRJEB23157								['Napier_2020','Menardo_2021']	tuberculosis: human-adapted	L4.5	Mycobacterium tuberculosis
SAMN41455214	SRR29081572	WGS	ANLIS DR CARLOS G MALBRAN	SRX24605887	Illumina MiSeq	PAIRED	RANDOM	GENOMIC	ILLUMINA	SRS21343458	SRP508629	['SRX24605887','SRS21343458','41455214','SRR29081572','SAMN41455214','MB34528_1.fastq.gz','PRJNA1113475','MB34528','1113475','bp0','SRP508629']	2021	2024-05-20T07:30:00.000Z			ARG	South America		sputum	Homo sapiens	3	human																					324	324524777	179306481	PRJNA1113475								standford	tuberculosis: unclassified		Mycobacterium tuberculosis
SAMN10663239	SRR8380941	WGS	NATIONAL INSTITUTE FOR RESEARCH IN TUBERCULOSIS	SRX5190844	Illumina MiSeq	PAIRED	RANDOM PCR	GENOMIC	ILLUMINA	SRS4196983	SRP174923	['CC0329_S20_L001_R1_001.fastq.gz','CC0329_S20_L001_001.fastq.gz','SRP174923','SRS4196983','512266','CS051CC0329','PRJNA512266','SRX5190844','SRR8380941','SAMN10663239','10663239','bp0']	2017	2018-12-31T07:06:00.000Z		12.942883 N 80.132824 E	IND	Asia		sputum	Homo sapiens	3	human																					527	527378768	330238824	PRJNA512266			99.38	1375447	72	lineage1.1.2	Sensitive	['Napier_2020','diff','tree','input','tbprofiler']	tuberculosis: human-adapted	L1.1.2	Mycobacterium tuberculosis
SAMN05780999	SRR4249910	WGS	MICROBIOLOGICAL DIAGNOSTICS UNIT	SRX2169956	NextSeq 500	PAIRED	RANDOM	GENOMIC	ILLUMINA	SRS1697655	ERP017097	['SRR4249910','ERP017097','SAMN05780999','PRJEB15375','DMG1600143_R2.fastq.gz','5780999','DMG1600143','342977','SRS1697655','SRX2169956','ena-STUDY-UNIVERSITY OF MELBOURNE-13-09-2016-05:24:44:770-18']	2016	2016-09-15T22:34:00.000Z			AUS	Oceania			Homo sapiens	3	human																					477	477074909	214575751	PRJEB15375									NTM: avium complex		Mycobacterium intracellulare subsp. chimaera
SAMEA114442743	ERR13194030	WGS	SEOUL NATIONAL UNIVERSITY	ERX12564905	Illumina MiSeq	PAIRED	RANDOM	GENOMIC	ILLUMINA	ERS16430527	ERP151439	['PRJEB66375','ERP151439','41740166','1022751','SAMEA114442743','GReAT_KR_112','c7f31963-9edb-49ef-a000-987e031fb6cb','ERR13194030','webin-reads-GReAT_KR_112','ERS16430527','ERX12564905']	2018	2024-07-28T07:19:00.000Z			KOR	Asia		sputum	Homo sapiens	3	human																					2027	2027139522	1341982191	PRJEB66375									tuberculosis: unclassified		Mycobacterium tuberculosis
SAMN30961818	SRR21675598	WGS	WADSWORTH CENTER	SRX17673956	Illumina MiSeq	PAIRED	RANDOM	GENOMIC	ILLUMINA	SRS15205857	SRP338930	['SAMN30961818','SRX17673956','766641','SRP338930','PRJNA766641','SRS15205857','IDR1700023301-01-01_S9_L001_R1_001.fastq.gz','30961818','SRR21675598','IDR1700023301']	2017	2022-09-22T10:12:00.000Z			USA	North America	New York state		Homo sapiens	3	human																					617	617611406	394984947	PRJNA766641								input	tuberculosis: unclassified		Mycobacterium tuberculosis
SAMEA115746735	ERR13285562	WGS	UNIVERSITY OF OXFORD, NUFFIELD DEPARTMENT OF MEDIC	ERX12655988	Illumina NovaSeq 6000	PAIRED	RANDOM PCR	GENOMIC	ILLUMINA	ERS20256619	ERP161058	['ERR13285562','ERS20256619','1124794','ERP161058','41890268','SAMEA115746735','ERX12655988','e2528a668185','webin-reads-e2528a668185','b28b5ff0-515d-42d2-bc0f-19e45ec26bb9','PRJEB76547']	2020	2024-08-09T21:17:00.000Z			USA	North America																										2481	2481405745	824270366	PRJEB76547								CRyPTIC_2024	tuberculosis: unclassified		Mycobacterium tuberculosis
SAMN29944057	SRR20632790	WGS	NINGBO CENTER FOR DISEASE CONTROL AND PREVRENTION	SRX16656130	Illumina HiSeq 1000	PAIRED	PCR	GENOMIC	ILLUMINA	SRS14289334	SRP388026	['29944057','bp0','PRJNA862152','SRS14289334','TB1133','TB1133_1.fq.gz','862152','SRR20632790','SRX16656130','SAMN29944057','SRP388026']		2022-07-25T16:08:00.000Z			CHN	Asia	ningbo	sputum	Homo sapiens	3	human																					1368	1368298200	423327760	PRJNA862152			99.52	1817446	62	lineage2.2.1	Other	['diff','input','tree','tbprofiler']	tuberculosis: unclassified		Mycobacterium tuberculosis
SAMEA7524953	ERR4796497	WGS	FOUNDATION FOR MEDICAL RESEARCH INDIA	ERX4665911	NextSeq 500	PAIRED	RANDOM	GENOMIC	ILLUMINA	ERS5281428	ERP124850	['experiment.1222','22458518','SAMEA7524953','ERS5281428','project.Mumbai','ERX4665911','ERP124850','PRJEB41116','ERR4796497','run.1222','773292','sample.1222']		2021-11-11T17:02:00.000Z			IND	Asia	Mumbai					S	S			S	S	R	S	R				R		S	S	S	R	S	R	452	452771688	178840332	PRJEB41116	['Walker_2022','CRyPTIC_reuse_table']							['CRyPTIC_reuse_table','Walker_2022','input','CRyPTIC_IND']	tuberculosis: unclassified		Mycobacterium tuberculosis
SAMN30543235	SRR21277227	WGS	SCHOOL OF PUBLIC HEALTH, FUDAN UNIVERSITY	SRX17286269	Illumina HiSeq 2500	PAIRED	RANDOM	GENOMIC	ILLUMINA	SRS14850949	SRP394436	['874331','SRR21277227','MH0918_R1.fastq.gz','SRP394436','PRJNA874331','SRS14850949','MH0918','SRX17286269','bp0','30543235','SAMN30543235']	2019	2022-08-28T01:07:00.000Z			CHN	Asia	Eastern China		Homo sapiens	3	human																					2147	2147922532	695049870	PRJNA874331			99.02	1862811	63	lineage2.2.1	Sensitive	['tbprofiler','diff','input','tree']	tuberculosis: unclassified		Mycobacterium tuberculosis
SAMEA7546538	ERR4813033	WGS	UNIVERSIDAD PERUANA CAYETANO HEREDIA	ERX4683023	Illumina NovaSeq 6000	PAIRED	RANDOM	GENOMIC	ILLUMINA	ERS5303193	ERP124939	['773301','sample.28886','project.Peru_Wellcome','ERS5303193','run.28886','experiment.28886','ERR4813033','PRJEB41199','22465932','ERX4683023','SAMEA7546538','ERP124939']	2017	2021-11-10T09:02:00.000Z			PER	South America						S	S			S	R	R	S	S				R	S	S	S	S	S	S	R	689	689554486	224468119	PRJEB41199	['CRyPTIC_reuse_table','Walker_2022']		99.55	1824304	67	lineage4.3.3	MDR-TB	['CRyPTIC_UPCH','CRyPTIC_reuse_table','input','standford','Walker_2022','diff','tree','tbprofiler']	tuberculosis: unclassified		Mycobacterium tuberculosis
SAMN09905668	SRR7746673	WGS	ECOLE POLYTECHNIQUE FEDERALE DE LAUSANNE	SRX4602912	Illumina HiSeq 2500	SINGLE	RANDOM	GENOMIC	ILLUMINA	SRS3708521	SRP158673	['9905668','SRR7746673','CS_espL','bp0','SRP158673','SAMN09905668','PRJNA487536','487536','CS_espL_N-reads.fastq.gz','SRX4602912','SRS3708521']	2016	2018-08-23T09:25:00.000Z		46.5199906 N 6.5622405 E	CHE	Europe	Lausanne		Homo sapiens	3	human																					633	633078605	201791509	PRJNA487536									tuberculosis: human-adapted	L4	Mycobacterium tuberculosis	H37Rv
SAMN08214792	SRR6397561	WGS	BC CENTRE FOR DISEASE CONTROL PUBLIC HEALTH LABORATORY	SRX3490597	HiSeq X Ten	PAIRED	RANDOM	GENOMIC	ILLUMINA	SRS2774479	SRP119652	['BC04-Mtb082','SRP119652','SRR6397561','8214792','413593','SRX3490597','PRJNA413593','BC04-Mtb082_1.fastq.gz','SAMN08214792','SRS2774479']	2004	2017-12-23T14:43:00.000Z		49.15 N 123.7 W	CAN	North America	British Columbia		Homo sapiens	3	human					S		S						S	S							809	809409250	411452767	PRJNA413593	CRyPTIC_WHO2021_PMC7612554		99.52	1773970	50	lineage2.2.2	Sensitive	['tree','input','tbprofiler','Napier_2020','Walker_2022','diff']	tuberculosis: human-adapted	L2	Mycobacterium tuberculosis
SAMEA9976111	ERR6865415	WGS	IMPERIAL COLLEGE LONDON	ERX6488843	Illumina HiSeq 2000	PAIRED	RANDOM	GENOMIC	ILLUMINA	ERS7654391	ERP123401	['CA0065310_raw_wgs_R1R2','ERP123401','PRJEB39837','ERS7654391','666870','ena-STUDY-IMPERIAL COLLEGE LONDON-12-08-2020-14:44:57:582-2394','CA0065310_raw_wgs','22010913','ERR6865415','CA0065310','SAMEA9976111','ERX6488843']	2010	2021-10-15T12:59:00.000Z			PER	South America	Lima		Homo sapiens	3	human																					302	302967004	131931905	PRJEB39837			99.5	1580110	53	lineage4.7	Sensitive	['tbprofiler','diff','standford','input','tree']	tuberculosis: unclassified		Mycobacterium tuberculosis
SAMEA104357448	ERR2179653	WGS	FUDAN UNIVERSITY	ERX2236072	Illumina HiSeq 2000	SINGLE	RANDOM PCR	GENOMIC	ILLUMINA	ERS1982426	ERP104892	['MTB097','PRJEB23157','ena-RUN-FUDAN UNIVERSITY-24-10-2017-03:49:56:241-97','496441','ena-EXPERIMENT-FUDAN UNIVERSITY-24-10-2017-03:49:56:241-97','ERR2179653','ERS1982426','ena-STUDY-FUDAN UNIVERSITY-24-10-2017-03:50:01:214-391','ERP104892','8238860','ERX2236072','SAMEA104357448']	2007	2022-01-23T23:28:00.000Z			CHN	Asia		sputum	Homo sapiens	3	human																					228	228789761	117682747	PRJEB23157								['Menardo_2021','Napier_2020']	tuberculosis: human-adapted	L4.4.2	Mycobacterium tuberculosis
SAMN08709154	SRR6832648	WGS	SAN RAFFAELE	SRX3788929	Illumina HiSeq 2500	PAIRED	RANDOM	GENOMIC	ILLUMINA	SRS3041595	SRP128089	['78-2124_WGS','78-2124','SRR6832648','bp0','78-2124_090816_UKR_090816_100.gatk.bam','428596','SRS3041595','SRP128089','PRJNA428596','8709154','SAMN08709154','SRX3788929']		2018-03-14T10:40:00.000Z			UKR	Europe			Homo sapiens	3	human	S	S			S		S	S	S			S	S	S				S			225	225355442	116381918	PRJNA428596	CRyPTIC_WHO2021_PMC7612554		99.45	1858943	38	lineage4.1.2.1	Sensitive	['tbprofiler','Walker_2022','diff','tree','input']	tuberculosis: unclassified		Mycobacterium tuberculosis
SAMN14416767	SRR11662688	WGS	KHON KAEN UNIVERSITY	SRX8223425	Illumina HiSeq 2500	PAIRED	Restriction Digest	GENOMIC	ILLUMINA	SRS6580063	SRP259494	['14416767','SRX8223425','bp0','SRP259494','SRR11662688','SRS6580063','613706','M00672-60_R1.fq.gz','PRJNA613706','M00672-60','SAMN14416767']	2014	2020-05-01T15:27:00.000Z		15.872 N 104.635 E	THA	Asia		sputum	Homo sapiens	3	human																					1667	1667181600	713783774	PRJNA613706								input	tuberculosis: unclassified		Mycobacterium tuberculosis
SAMEA104394432	ERR2199808	WGS	FZB	ERX2254796	Illumina HiSeq 2500	PAIRED		GENOMIC	ILLUMINA	ERS2012374	ERP010814	['ena-RUN-FZB-21-11-2017-14:36:27:941-69','PRJEB9680','ERP010814','ERR2199808','8097194','ena-STUDY-FZB-22-06-2015-17:16:39:392-292','SAMEA104394432','ena-EXPERIMENT-FZB-21-11-2017-14:36:27:941-69','12078-13','287903','ERS2012374','ERX2254796']					DEU	Europe										S		S					S	S	S							477	477523200	294625042	PRJEB9680	CRyPTIC_WHO2021_PMC7612554		98.52	1848475	37	lineage4.3.4.2	Sensitive	['tree','Walker_2022','tbprofiler','input','Napier_2020','diff']	tuberculosis: human-adapted	L4.3.4.2	Mycobacterium tuberculosis
SAMN42034311	SRR29539117	WGS	NIAID TB PORTALS PROGRAM	SRX25046345	NextSeq 2000	PAIRED	RANDOM	GENOMIC	ILLUMINA	SRS21743493	SRP515897	['SRX25046345','1074785','SRS21743493','42034311','SRP515897','PRJNA1074785','SRR29539117','TBPO-4720_lib56324_nextseq_ny0087_151bp.filtered_2_bwa.1.fastq.gz','33797','SAMN42034311']	2021	2024-06-25T13:33:00.000Z		48.3794 N 31.1656 E	UKR	Europe		sputum	Homo sapiens	3	human																					577	577822310	197335443	PRJNA1074785									tuberculosis: unclassified		Mycobacterium tuberculosis
SAMEA7156886	['ERR5864692','ERR5864691']	WGS		['ERX5510487','ERX5510486']	Illumina HiSeq 2500	PAIRED		GENOMIC	ILLUMINA	ERS4917349		['SRS8942737','ERX5510487','PRJEB39561','ena-RUN-Swiss Tropical and Public Health Institute-03-05-2021-19:33:15:141-1156','ERR5864692','ena-EXPERIMENT-Swiss Tropical and Public Health Institute-03-05-2021-19:33:15:141-1156','ena-EXPERIMENT-Swiss Tropical and Public Health Institute-03-05-2021-19:33:15:141-1155','SAMEA7156886','19060526','G07632','ERR5864691','ERX5510486','ERP123095','ERS4917349','ena-RUN-Swiss Tropical and Public Health Institute-03-05-2021-19:33:15:141-1155','ena-STUDY-Swiss Tropical and Public Health Institute-27-07-2020-11:23:30:592-1894','674180']					GEO	Asia																										858	859214582	452893325	PRJEB39561			98.67	2282715	61	lineage2.2.1	MDR-TB	['R-MDR_GEO','input','tree','tbprofiler','diff']	tuberculosis: unclassified		Mycobacterium tuberculosis
SAMEA7184674	ERR4457900	WGS	IMPERIAL COLLEGE LONDON	ERX4398271	Illumina HiSeq 2000	PAIRED	RANDOM	GENOMIC	ILLUMINA	ERS4944915	ERP123401	['ERP123401','666870','LI2177409_raw_wgs_R1R2','16336906','ERX4398271','LI2177409_raw_wgs','SAMEA7184674','LI2177409','ERS4944915','PRJEB39837','ena-STUDY-IMPERIAL COLLEGE LONDON-12-08-2020-14:44:57:582-2394','ERR4457900']	2009	2020-10-01T21:49:00.000Z			PER	South America	Lima		Homo sapiens	3	human																					364	364191766	154661090	PRJEB39837								['input','standford']	tuberculosis: unclassified		Mycobacterium tuberculosis
SAMN21616557	SRR16058215	WGS	PUBLIC HEALTH ONTARIO	SRX12345130	Illumina MiSeq	PAIRED	RANDOM	GENOMIC	ILLUMINA	SRS10317512	SRP338617	['SRR16058215','bp0','SAMN21616557','SRX12345130','SRP338617','2018-149','PRJNA766079','SRS10317512','21616557','2018-149_R1.fastq.gz','766079']	2018	2021-09-24T21:53:00.000Z			CAN	North America	Ontario		Homo sapiens	3	human					S		S					S	S								382	382360137	267951007	PRJNA766079	CRyPTIC_WHO2021_PMC7612554		99.65	247561	12	lineage4.8	HR-TB	['Walker_2022','tbprofiler','input']	tuberculosis: unclassified		Mycobacterium tuberculosis
SAMN35561048	SRR24799285	WGS	WADSWORTH CENTER - NYS DOH	SRX20571499	NextSeq 550	PAIRED	RANDOM	GENOMIC	ILLUMINA	SRS17875773	SRP338930	['IDR2300002976-01-01_S57_R1_001.fastq.gz','SRP338930','766641','35561048','SAMN35561048','SRR24799285','SRX20571499','PRJNA766641','IDR 2300002976','SRS17875773']	2023	2023-06-01T18:17:00.000Z			USA	North America	New York state		Homo sapiens	3	human																					519	519690851	229858907	PRJNA766641									tuberculosis: unclassified		Mycobacterium tuberculosis
SAMN08629258	SRR6797480	WGS	SAN RAFFAELE	SRX3756217	Illumina HiSeq 2500	PAIRED	RANDOM	GENOMIC	ILLUMINA	SRS3011910	SRP128089	['SRP128089','132685_WGS','PRJNA428596','SAMN08629258','SRR6797480','bp0','428596','SRX3756217','132685_191016_BGD_210916.gatk.bam','8629258','SRS3011910','132685']		2018-03-02T06:25:00.000Z							Homo sapiens	3	human																					233	233858834	95638413	PRJNA428596								input	tuberculosis: unclassified		Mycobacterium tuberculosis
SAMEA7525705	ERR4797163	WGS	FOUNDATION FOR MEDICAL RESEARCH INDIA	ERX4666578	NextSeq 500	PAIRED	RANDOM	GENOMIC	ILLUMINA	ERS5282179	ERP124850	['run.1888','PRJEB41116','project.Mumbai','SAMEA7525705','ERS5282179','ERX4666578','ERP124850','22459269','sample.1888','ERR4797163','773292','experiment.1888']		2021-11-09T22:11:00.000Z			IND	Asia	Mumbai					S	S			R	S	R	S	R				R		S	R	S	R	S	R	484	484587600	210669347	PRJEB41116	['CRyPTIC_reuse_table','Walker_2022']		99.47	1638357	50	lineage2.2.1	Pre-XDR-TB	['CRyPTIC_reuse_table','diff','input','CRyPTIC_IND','tbprofiler','tree','Walker_2022']	tuberculosis: unclassified		Mycobacterium tuberculosis
SAMN09284452	SRR7240044	WGS	USDA-NVSL-DBL	SRX4146150	Illumina MiSeq	PAIRED	RANDOM PCR	GENOMIC	ILLUMINA	SRS3359771	SRP053287	['SRR7240044','9284452','SRX4146150','SRS3359771','SRP053287','92-5142_S24_L001_R1_001.fastq.gz','251692','PRJNA251692','SAMN09284452','92-5142']		2018-05-31T08:39:00.000Z						As reported: Fed	Bos taurus	2	domestic cattle																					446	446579115	279218754	PRJNA251692			99.49	1354587	75	La1.8.1	Other	['diff','tbprofiler','input','tree']	tuberculosis: animal-adapted	La1	Mycobacterium bovis
SAMN33756510	SRR23862062	WGS	NIH / NIAID	SRX19674633	NextSeq 500	PAIRED	RANDOM	GENOMIC	ILLUMINA	SRS17044886	SRP427259	['33756510','SRX19674633','SAMN33756510','36695','SRR23862062','TBPO-2010_lib45932_nextseq_ny0015_151bp.filtered_2nd.1.fastq.gz','PRJNA944654','944654','SRS17044886','SRP427259','bp0']	2021	2023-03-17T00:35:00.000Z		41.7151 N 44.8271 E	GEO	Asia	Tbilisi	sputum	Homo sapiens	3	human																					682	682237076	228004400	PRJNA944654			99.33	1747197	58	lineage4.2.1	Sensitive	['tree','diff','input','tbprofiler']	tuberculosis: unclassified		Mycobacterium tuberculosis
SAMEA5189769	ERR4188220	WGS	WELLCOME SANGER INSTITUTE	ERX4149989	HiSeq X Ten	PAIRED	RANDOM	GENOMIC	ILLUMINA	ERS2997263	ERP021867	['ERP021867','SAMEA5189769','1e2b66da-ff90-11e8-9f73-3c4a9275d6c8','SC_EXP_29594_1#74','SC_RUN_29594_1#74','ERX4149989','PRJEB19799','ERS2997263','Exploring_the_richness_of_Mycobacterium_bovis_strain_diversity-sc-4667','480613','15093269','ERR4188220']		2020-06-04T07:51:00.000Z			GBR	Europe																										247	247295720	64617102	PRJEB19799			99.45	1370296	47	La1.8.1	Other	['tbprofiler','input','diff','bovis_GBR','tree']	tuberculosis: animal-adapted	La1	Mycobacterium bovis
SAMD00653548	DRR509775	Tn-Seq	NIIGATA	DRX493677	Illumina HiSeq 2500	SINGLE	PCR	GENOMIC	ILLUMINA	DRS338449	DRP010709	['37987596','1032302','SAMD00653548','DRP010709','PRJDB16874','DRS338449','DRX493677','DRR509775']	2020	2023-10-27T16:12:00.000Z	Mycobacterium avium-intracellulare Infection		JPN	Asia	Niigata	sputum	Homo sapiens	3	human																					388	388920734	201441189	PRJDB16874									NTM: avium complex		Mycobacterium intracellulare
SAMN41229606	SRR28906195	WGS	CDC-HAISEQ	SRX24462605	Illumina MiSeq	PAIRED	RANDOM	GENOMIC	ILLUMINA	SRS21215553	SRP198751	['PRJNA542112','2019-30-24-01_R1_001.fastq.gz','PRJNA531911','SRR28906195','SRP198751','41229606','SRS21215553','SAMN41229606','2019-30-24-01','542112','SRX24462605']	2019	2024-05-06T10:52:00.000Z			USA	North America		As reported: Swab from medical device, whole organisms																								516	516399126	301050343	PRJNA542112									NTM: avium complex		Mycobacterium intracellulare
SAMEA7564110	ERR4831795	WGS	OUCRU-HCMC	ERX4701738	Illumina MiSeq	PAIRED	RANDOM	GENOMIC	ILLUMINA	ERS5320742	ERP125021	['run.32734','ERS5320742','SAMEA7564110','773347','project.CRyPTIC_08_02TB','sample.32734','ERX4701738','ERP125021','22479676','ERR4831795','experiment.32734','PRJEB41280']		2021-11-11T12:02:00.000Z			VNM	Asia						S				R	S	R	S	S				R		S	S	S	S	S	R	351	351361525	205740581	PRJEB41280	['Walker_2022','CRyPTIC_reuse_table']		99.28	1630024	40	lineage2.2.1	MDR-TB	['diff','tbprofiler','CRyPTIC_reuse_table','tree','CRyPTIC_OUCRU','input','Walker_2022']	tuberculosis: unclassified		Mycobacterium tuberculosis
SAMEA7559854	ERR4827418	WGS	IML GAUTING	ERX4697402	NextSeq 500	PAIRED	RANDOM	GENOMIC	ILLUMINA	ERS5316491	ERP124980	['22475419','773307','ERS5316491','PRJEB41239','run.1988','ERX4697402','project.Central_Asia','sample.1988','experiment.1988','ERP124980','SAMEA7559854','ERR4827418']		2021-11-12T01:05:00.000Z																														83	83634694	36809181	PRJEB41239			99.63	448384	15	lineage2.2.1	MDR-TB	['tbprofiler','diff','CRyPTIC_Gauting_CentralAsia','input','tree']	tuberculosis: unclassified		Mycobacterium tuberculosis
SAMEA7545681	ERR4812177	WGS	UNIVERSIDAD PERUANA CAYETANO HEREDIA	ERX4682167	Illumina NovaSeq 6000	PAIRED	RANDOM	GENOMIC	ILLUMINA	ERS5302337	ERP124939	['ERR4812177','ERX4682167','773301','PRJEB41199','experiment.25714','ERP124939','run.25714','project.Peru_Wellcome','SAMEA7545681','ERS5302337','sample.25714','22465070']	2019	2021-11-10T07:49:00.000Z			PER	South America						S	S			R	S	R	S	S				R	S	S	S	S	S	S	R	568	568863508	193770024	PRJEB41199	['Walker_2022','CRyPTIC_reuse_table']							['CRyPTIC_reuse_table','input','Walker_2022','standford','CRyPTIC_UPCH']	tuberculosis: unclassified		Mycobacterium tuberculosis
SAMEA3451715	ERR2517636	WGS	RIVM	ERX2536852	Illumina HiSeq 2500	PAIRED	RANDOM	GENOMIC	ILLUMINA	ERS2402314	ERP107973	['SAMEA3451715','PRJEB26002','run.9860','sample.9860','ERX2536852','ERP107973','493040','10126973','experiment.9860','ERR2517636','project.First_10k_genomes_study_set_10','ERS2402314']		2021-10-23T20:18:00.000Z			NLD	Europe										S		S					S	S	S							704	704240911	349248577	PRJEB26002	Walker_2022							['CRyPTIC_RIVM','Napier_2020','input','Walker_2022']	tuberculosis: human-adapted	L4.1.2.1	Mycobacterium tuberculosis
SAMN41422023	SRR29055832	WGS	FIND, THE FOUNDATION FOR INNOVATIVE NEW DIAGNOSTICS	SRX24580587	Illumina HiSeq 2000	PAIRED	RANDOM	GENOMIC	ILLUMINA	SRS21320502	SRP507535	['SRP507535','SRS21320502','82B8A3_3F2DCE0A8324','SAMN41422023','TB_CPath_Warren_CON010_S6_R1_001.fastq.gz','SRX24580587','82B8A3_3F2DCE0A8324_CON010','SRR29055832','41422023','1109295','PRJNA1109295']	2015	2024-05-16T11:50:00.000Z			ZAF	Africa			Homo sapiens	3	human																					331	331188602	142295136	PRJNA1109295								WHO_mutations_2023	tuberculosis: unclassified		Mycobacterium tuberculosis
SAMEA7548917	ERR4815557	WGS	PUBLIC HEALTH ENGLAND	ERX4685399	Illumina HiSeq 2500	PAIRED	RANDOM	GENOMIC	ILLUMINA	ERS5305569	ERP124941	['ERS5305569','experiment.18377','22468314','sample.18377','PRJEB41201','ERX4685399','SAMEA7548917','ERR4815557','run.18377','project.PHE-TB','773303','ERP124941']		2021-11-10T14:06:00.000Z			GBR	Europe										S		S						S								506	506224181	224100798	PRJEB41201	Walker_2022							['CRyPTIC_PHE','Walker_2022','input']	tuberculosis: unclassified		Mycobacterium tuberculosis
SAMEA115749612	ERR13290460	WGS	UNIVERSITY OF OXFORD, NUFFIELD DEPARTMENT OF MEDIC	ERX12660946	Illumina HiSeq 2000	PAIRED	RANDOM PCR	GENOMIC	ILLUMINA	ERS20265899	ERP161058	['ERX12660946','ERS20265899','b28b5ff0-515d-42d2-bc0f-19e45ec26bb9','ERP161058','f6bf0f787eb4','webin-reads-f6bf0f787eb4','ERR13290460','PRJEB76547','SAMEA115749612','41892027','1124794']	2018				SWE	Europe																										0	0	0	PRJEB76547								CRyPTIC_2024	tuberculosis: unclassified		Mycobacterium tuberculosis
SAMN19688697	SRR14802259	WGS	SIMON FRASER UNIVERSITY	SRX11135258	NextSeq 500	PAIRED	RANDOM	GENOMIC	ILLUMINA	SRS9198648	SRP323639	['SAMN19688697','PRJNA736718','SRP323639','19688697','SRX11135258','SRR14802259','TB-MoldovaSeq-DNA018-352_S18','736718','SRS9198648','bp0','TB-MoldovaSeq-DNA018-352_S18_1.fastq.gz']	2018	2021-06-13T22:52:00.000Z		47.03278 N 28.89972 E	MDA	Europe			Homo sapiens	3	human																					658	658759244	283555492	PRJNA736718			99.63	1683930	58	lineage2.2.1	MDR-TB	['diff','tbprofiler','input','tree']	tuberculosis: unclassified		Mycobacterium tuberculosis
SAMN08347730	SRR6458410	WGS	NIH / NIAID	SRX3549020	Illumina MiSeq	PAIRED	RANDOM	GENOMIC	ILLUMINA	SRS2823138	SRP128704	['SRR6458410','SRX3549020','429460','XTB15-049_S14_L001_R1_001.fastq.gz','bp0','SRS2823138','SAMN08347730','4592','8347730','SRP128704','PRJNA429460']	2014-04	2018-01-10T15:35:00.000Z		53.9 N 27.566667 E	BLR	Europe	Minsk	sputum	Homo sapiens	3	human																					628	628678829	426361681	PRJNA429460			99.58	1160021	58	lineage2.2.1	Pre-XDR-TB	['input','diff','tbprofiler','tree']	tuberculosis: unclassified		Mycobacterium tuberculosis
SAMN18478738	SRR15364442	WGS	ALL INDIA INSTITUTE OF MEDICAL SCIENCE BHOPAL	SRX11666885	HiSeq X Ten	PAIRED	other	GENOMIC	ILLUMINA	SRS9699521	SRP331414	['OMICS147_R1.fq.gz','SRS9699521','PRJNA717132','717132','OMICS147','SRR15364442','SAMN18478738','SRP331414','OMICS/BPL/0147/20/SP','SRX11666885','18478738']	2020	2021-08-08T06:12:00.000Z		28.2180 N 94.7278 E	IND	Asia	Arunachal Pradesh	sputum	Homo sapiens	3	human																					467	467985599	229509436	PRJNA717132			98.91	1415653	46	lineage2.2.1	Pre-XDR-TB	['tbprofiler','input','diff','tree']	tuberculosis: unclassified		Mycobacterium tuberculosis
SAMN35721619	SRR24904258	WGS	NATIONAL UNIVERSITY HOSPITAL	SRX20665643	Illumina NovaSeq 6000	PAIRED	RANDOM	GENOMIC	ILLUMINA	SRS17961692	SRP443033	['35721619','983112','mv154','SRX20665643','PRJNA983112','MV154_DKDN220017352-1A_H7YMHDSX5_L2_1.fq.gz','bp0','SRS17961692','SRP443033','SRR24904258','SAMN35721619']	2020	2023-06-13T07:10:00.000Z			SGP	Asia		sputum	Homo sapiens	3	human																					1823	1823193300	570054219	PRJNA983112									NTM: avium complex		Mycobacterium avium complex sp.
SAMN41455207	SRR29081580	WGS	ANLIS DR CARLOS G MALBRAN	SRX24605879	Illumina MiSeq	PAIRED	RANDOM	GENOMIC	ILLUMINA	SRS21343450	SRP508629	['1113475','SRP508629','SRX24605879','MB34450_1.fastq.gz','SRR29081580','PRJNA1113475','MB34450','SRS21343450','41455207','SAMN41455207','bp0']	2021	2024-05-20T07:30:00.000Z			ARG	South America		sputum	Homo sapiens	3	human																					453	453155622	269616811	PRJNA1113475								standford	tuberculosis: unclassified		Mycobacterium tuberculosis
SAMN30986578	SRR21685251	WGS	WADSWORTH CENTER	SRX17683004	Illumina MiSeq	PAIRED	RANDOM	GENOMIC	ILLUMINA	SRS15214644	SRP338930	['30986578','SRP338930','766641','SRX17683004','PRJNA766641','SAMN30986578','IDR1800015155-01-01_S17_L001_R1_001.fastq.gz','IDR1800015155','SRS15214644','SRR21685251']	2018	2022-09-23T16:16:00.000Z			USA	North America	New York state		Homo sapiens	3	human																					725	725093315	419631550	PRJNA766641			99.6	1633267	84	lineage2.2.1	Sensitive	['tree','input','tbprofiler','diff']	tuberculosis: unclassified		Mycobacterium tuberculosis
SAMN04633293	SRR3743383	WGS	BI	SRX1897525	Illumina HiSeq 2000	PAIRED	RANDOM	GENOMIC	ILLUMINA	SRS1540391	SRP075210	['SRX1897525','Mycobacterium tuberculosis Moldova_19353','4633293','318002','SAMN04633293','SRR3743383','BI_614','SRP075210','PRJNA318002','SRS1540391']	2015	2016-07-05T13:59:00.000Z			MDA	Europe		sputum	Homo sapiens	3	human																					673	673585766	164259289	PRJNA318002			98.27	1547391	33	lineage4.2.1	Pre-XDR-TB	['tbprofiler','tree','diff','input']	tuberculosis: unclassified		Mycobacterium tuberculosis
SAMEA6875440	ERR4195240	WGS	Instituto_de_Biomedicina_de_Valencia	ERX4156666	Illumina MiSeq	PAIRED	RANDOM	GENOMIC	ILLUMINA	ERS4603001	ERP122165	['846033','ERP122165','ERX4156666','PRJEB38719','28874639','SAMEA6875440','ERS4603001','G995','ERR4195240','mtb_valencia_isolates']	2015	2022-06-13T00:17:00.000Z			ESP	Europe	Valencia					S					S															416	416197969	285845798	PRJEB38719		No						['TGU','Cancino-Muñoz_2022','input']	tuberculosis: human-adapted	L4.4.1.1	Mycobacterium tuberculosis
SAMN19688756	SRR14802194	WGS	SIMON FRASER UNIVERSITY	SRX11135323	NextSeq 500	PAIRED	RANDOM	GENOMIC	ILLUMINA	SRS9198713	SRP323639	['SRS9198713','19688756','736718','TB-MoldovaSeq-DNA0247-3672_S57','SRX11135323','TB-MoldovaSeq-DNA0247-3672_S57_1.fastq.gz','SRP323639','SAMN19688756','PRJNA736718','SRR14802194','bp0']	2018	2021-06-13T22:52:00.000Z		47.03278 N 28.89972 E	MDA	Europe			Homo sapiens	3	human																					624	624306782	267807217	PRJNA736718			92.92	1587281	54	lineage4.3.3	Sensitive	['tbprofiler','input','diff','tree']	tuberculosis: unclassified		Mycobacterium tuberculosis
SAMEA11934092	ERR7737630	WGS	INSTITUTE OF TROPICAL MEDICINE ANTWERP	ERX7305912	Illumina HiSeq 2500	PAIRED	RANDOM	GENOMIC	ILLUMINA	ERS9581251	ERP133916	['ERS9581251','ITM2014-01284','SAMEA11934092','794693','24684380','ERR7737630','ena-EXPERIMENT-TAB-16-12-2021-11:32:26:220-18684','ERX7305912','ena-RUN-TAB-16-12-2021-11:32:26:220-18685','ERP133916','PRJEB49409','6c4e9598-cb36-4fad-abc8-a686b6ac3705']	2014	2022-07-20T01:01:00.000Z			ETH	Africa		sputum	Homo sapiens	3	human																					496	496184490	196414077	PRJEB49409			99.61	1797117	61	lineage3	MDR-TB	['tree','input','tbprofiler','diff']	tuberculosis: unclassified		Mycobacterium tuberculosis
SAMEA5164059	ERR4024746	WGS	WELLCOME SANGER INSTITUTE	ERX4026134	HiSeq X Ten	PAIRED	RANDOM	GENOMIC	ILLUMINA	ERS2971782	ERP112727	['SC_EXP_28832_4#233','2e2052a2-6414-11e8-bf99-3c4a9275d6c8','14627934','The_Genomics_of_Multidrug_Resistant_Tuberculosis_Transmission__NIHR_funded_-sc-5364','SC_RUN_28832_4#233','ERX4026134','ERR4024746','ERS2971782','SAMEA5164059','ERP112727','PRJEB30294','626130']		2020-04-19T14:55:00.000Z																														317	317508304	68710978	PRJEB30294			99.6	1689749	57	lineage4.1.2.1	Sensitive	['tree','diff','input','tbprofiler']	tuberculosis: unclassified		Mycobacterium tuberculosis
SAMEA104112326	ERR2693259	WGS	THE WELLCOME TRUST SANGER INSTITUTE	ERX2707702	HiSeq X Ten	PAIRED	RANDOM	GENOMIC	ILLUMINA	ERS1776219	ERP021867	['SAMEA104112326','ERR2693259','SC_EXP_22984_8#176','480613','PRJEB19799','9649522','SC_RUN_22984_8#176','Exploring_the_richness_of_Mycobacterium_bovis_strain_diversity-sc-4667','ERS1776219','ERX2707702','2b8e47a0-36fd-11e7-bc2e-3c4a9275d6c8','ERP021867']		2018-07-12T14:56:00.000Z			GBR	Europe																										5	5814104	3018355	PRJEB19799								['bovis_GBR','input']	tuberculosis: animal-adapted	La1	Mycobacterium bovis
SAMN30949901	SRR21690871	WGS	RIVM	SRX17688286	Illumina HiSeq 2500	PAIRED	RANDOM	GENOMIC	ILLUMINA	SRS15219674	SRP399356	['RIVM1186','SRP399356','PRJNA882748','RIVM1186.bam','SRS15219674','SRX17688286','SAMN30949901','882748','SRR21690871','bp0','30949901']	2017	2022-09-23T18:08:00.000Z			NLD	Europe		As reported: diagnostic sample	Homo sapiens	3	human																					462	462761185	127164232	PRJNA882748								input	tuberculosis: animal-adapted	La1	Mycobacterium bovis
SAMN18146575	SRR13861196	WGS	UNIVERISTY OF ANTWERP	SRX10242351	Illumina HiSeq 2500	PAIRED		GENOMIC	ILLUMINA	SRS8383594	SRP308980	['706121','bp0','SAMN18146575','SRP308980','SPUTUM2000K-FASTA50-MPER20.13-CONTPaer-CPER79.87-SEED1522710168','ID1522710168','SRX10242351','SRS8383594','PRJNA706121','18146575','SRR13861196','STUDYSPUTUM2000K-FASTA50-MPER20.13-CONTPaer-CPER79.87-SEED1522710168.R1.fastq.gz']	2021	2021-03-05T03:19:00.000Z						simulated/in silico																								600	600000000	321681659	PRJNA706121								['input','laboratory_synthetic','denylist']	tuberculosis: human-adapted	L4	Mycobacterium tuberculosis	H37Rv
SAMEA2783231	ERR751782	WGS	SC	ERX695464	Illumina HiSeq 2000	PAIRED	RANDOM	GENOMIC	ILLUMINA	ERS552976	ERP006738	['PRJEB7056','SC_EXP_14722_2#61','23553-sc-2108078','272028','ERP006738','ERX695464','ERS552976','ERR751782','The_interaction_between_the_host_and_pathogen_genetics_in_susceptibility_to_pulmonary_tuberculosis-sc-3274','3337186','SC_RUN_14722_2#61','SAMEA2783231']		2016-01-18T21:01:00.000Z																														352	352302400	193554935	PRJEB7056			99.67	1586653	36	lineage4.8	HR-TB	['input','diff','tree','Menardo_2021','Napier_2020','tbprofiler']	tuberculosis: human-adapted	L4.8	Mycobacterium tuberculosis
SAMEA7553432	ERR4820066	WGS	PUBLIC HEALTH ENGLAND	ERX4689908	Illumina HiSeq 2500	PAIRED	RANDOM	GENOMIC	ILLUMINA	ERS5310078	ERP124941	['run.22887','ERR4820066','project.PHE-TB','ERP124941','22472823','SAMEA7553432','sample.22887','experiment.22887','ERS5310078','ERX4689908','773303','PRJEB41201']		2021-11-10T22:32:00.000Z			GBR	Europe										S		S						S								887	887152336	391216976	PRJEB41201	Walker_2022		99.42	1877259	42	lineage1.1.2	Sensitive	['input','diff','Walker_2022','CRyPTIC_PHE','tree','tbprofiler']	tuberculosis: unclassified		Mycobacterium tuberculosis
SAMEA112803685	ERR11043999	WGS	FZB	ERX10490790	NextSeq 500	PAIRED		GENOMIC	ILLUMINA	ERS14811231	ERP010814	['PRJEB9680','SAMEA112803685','287903','ena-RUN-TAB-21-03-2023-10:23:42:937-78944','ERR11043999','ERP010814','ena-EXPERIMENT-TAB-21-03-2023-10:23:42:937-78943','33855740','18002072','ERS14811231','ena-STUDY-FZB-22-06-2015-17:16:39:392-292','ERX10490790']		2023-07-21T01:57:00.000Z																														568	568821518	252343543	PRJEB9680			99.55	1642169	56	lineage2.2.1	Sensitive	['tree','input','tbprofiler','diff']	tuberculosis: unclassified		Mycobacterium tuberculosis
SAMEA7551163	ERR4817800	WGS	PUBLIC HEALTH ENGLAND	ERX4687642	Illumina HiSeq 2500	PAIRED	RANDOM	GENOMIC	ILLUMINA	ERS5307812	ERP124941	['773303','ERP124941','sample.20620','PRJEB41201','ERR4817800','ERX4687642','experiment.20620','ERS5307812','project.PHE-TB','22470557','SAMEA7551163','run.20620']		2021-11-10T18:10:00.000Z			GBR	Europe										S		S						S								271	271676660	131851947	PRJEB41201	Walker_2022		96.63	2159058	49	lineage3	Sensitive	['tbprofiler','CRyPTIC_PHE','diff','tree','input','Walker_2022']	tuberculosis: unclassified		Mycobacterium tuberculosis
SAMN41472458	SRR29096871	WGS	FIND, THE FOUNDATION FOR INNOVATIVE NEW DIAGNOSTICS	SRX24620888	Illumina HiSeq 2000	PAIRED	RANDOM	GENOMIC	ILLUMINA	SRS21358043	SRP507535	['SRP507535','1109295','SAMN41472458','41472458','AFDEC7_F0ACEC3C383B_605222','SRS21358043','SRX24620888','TB-CPath-Stephen-IS-1031-605222_S58_R1_001.fastq.gz','SRR29096871','AFDEC7_F0ACEC3C383B','PRJNA1109295']	2012	2024-05-21T10:13:00.000Z			KEN	Africa			Homo sapiens	3	human																					593	593947930	264362210	PRJNA1109295								WHO_mutations_2023	tuberculosis: unclassified		Mycobacterium tuberculosis
SAMEA115738633	ERR13260893	WGS	UNIVERSITY OF OXFORD, NUFFIELD DEPARTMENT OF MEDIC	ERX12631306	Illumina NovaSeq 6000	PAIRED	RANDOM PCR	GENOMIC	ILLUMINA	ERS20248277	ERP161058	['ERR13260893','ERX12631306','173763c3a9bc','PRJEB76547','b28b5ff0-515d-42d2-bc0f-19e45ec26bb9','webin-reads-173763c3a9bc','1124794','ERP161058','ERS20248277','SAMEA115738633','41867474']	2021	2024-08-07T14:07:00.000Z			ZAF	Africa																										923	923468586	285111664	PRJEB76547								CRyPTIC_2024	tuberculosis: unclassified		Mycobacterium tuberculosis
SAMEA3558486	ERR1034953	WGS	LSHTM	ERX1113751	Illumina MiSeq	PAIRED		GENOMIC	ILLUMINA	ERS865635	ERP011639	['ERS865635','mtb378','ERP011639','ERX1113751','ERR1034953','PRJEB10385','ena-RUN-LSHTM-25-09-2015-14:04:49:443-378','297845','ena-EXPERIMENT-LSHTM-25-09-2015-14:04:49:443-378','SAMEA3558486','ena-STUDY-LSHTM-18-08-2015-18:02:02:463-104','4154782']		2015-12-10T04:55:00.000Z			ZAF	Africa						S				S	S	R			S			R								803	803245380	516173681	PRJEB10385	Coll_2018		99.38	1001837	23	lineage4.1.1.3	Sensitive	['diff','Napier_2020','input','tbprofiler','tree','Coll_2018']	tuberculosis: human-adapted	L4.1.1.3	Mycobacterium tuberculosis
SAMEA115739339	ERR13261670	WGS	UNIVERSITY OF OXFORD, NUFFIELD DEPARTMENT OF MEDIC	ERX12632083	Illumina NovaSeq 6000	PAIRED	RANDOM PCR	GENOMIC	ILLUMINA	ERS20249082	ERP161058	['ERX12632083','ERP161058','SAMEA115739339','b28b5ff0-515d-42d2-bc0f-19e45ec26bb9','PRJEB76547','ERR13261670','41867641','webin-reads-ff1cca635fbe','1124794','ff1cca635fbe','ERS20249082']	2021	2024-08-04T19:14:00.000Z			PER	South America																										994	994014276	326045234	PRJEB76547								CRyPTIC_2024	tuberculosis: unclassified		Mycobacterium tuberculosis
SAMEA1688621	ERR221654	WGS	SC	ERX196319	Illumina HiSeq 2000	PAIRED	RANDOM	GENOMIC	ILLUMINA	ERS163470	ERP001072	['ERR221654','SC_EXP_8718_6#35','ERX196319','SC_RUN_8718_6#35','kps_5_c-sc-2012-08-16T16:12:58Z-1466710','SAMEA1688621','ERS163470','Karonga_Prevention_Study__KPS____whole_genome_sequ','PRJEB2794','204548','Karonga_Prevention_Study__KPS____whole_genome_sequencing_in_a_whole_population-sc-2011-12-13T10:33:26Z-2066','ERP001072','1888779']		2013-01-23T18:57:00.000Z			MWI	Africa	Karonga																									949	949205600	437115487	PRJEB2794			99.69	1851240	42	lineage4.3.4.2.1;lineage2.2.1	Sensitive	['Napier_2020','tbprofiler','diff','input','Karonga_Prevention_Study']	tuberculosis: human-adapted	L4.3.4.2	Mycobacterium tuberculosis
SAMN21882545	SRR16100249	WGS	WADSWORTH CENTER - NYS DOH	SRX12386296	Illumina MiSeq	PAIRED	RANDOM	GENOMIC	ILLUMINA	SRS10356440	SRP338930	['21882545','SAMN21882545','IDR1800051996','IDR1800051996-01-01_S15_L001_R1_001.fastq.gz','PRJNA766641','SRR16100249','SRX12386296','766641','SRP338930','SRS10356440']	2018	2021-09-28T16:27:00.000Z			USA	North America	New York state		Homo sapiens	3	human					S																600	600283839	334095949	PRJNA766641	CRyPTIC_WHO2021_PMC7612554							['Walker_2022','input']	tuberculosis: unclassified		Mycobacterium tuberculosis
SAMN38204724	SRR26788508	WGS	HMS	SRX22486397	Illumina HiSeq 4000	SINGLE	cDNA	GENOMIC	ILLUMINA	SRS19499745	SRP471323	['=MID(A337, 5,5)','SRS19499745','Peru10854_R1.fastq.gz','SRR26788508','SRX22486397','1039243','SAMN38204724','SRP471323','Peru10854','38204724','bp0','PRJNA1039243']	2021	2023-11-11T09:56:00.000Z			PER	South America		sputum	Homo sapiens	3	human																					296	296035200	97016137	PRJNA1039243								standford	tuberculosis: unclassified		Mycobacterium tuberculosis
SAMN13438810	SRR10570889	WGS	COLORADO STATE UNIVERSITY	SRX7252395	Illumina HiSeq 2500	SINGLE	RANDOM	GENOMIC	ILLUMINA	SRS5750657	SRP234310	['MdEL_8_L6_R1_001_1URfyarxb63P.fastq.gz','SRR10570889','SAMN13438810','SRS5750657','MdEL_8','SRX7252395','592722','13438810','PRJNA592722','SRP234310','bp0']	2015	2019-12-02T13:28:00.000Z	Leprosy		MDG	Africa		skin	Homo sapiens	3	human																					660	660269017	230023847	PRJNA592722									leprosy		Mycobacterium leprae
SAMEA112801176	ERR11067328	WGS	FZB	ERX10514258	NextSeq 2000	PAIRED		GENOMIC	ILLUMINA	ERS14808722	ERP010814	['ERX10514258','SAMEA112801176','ena-RUN-TAB-21-03-2023-12:28:22:302-125138','ERP010814','ena-STUDY-FZB-22-06-2015-17:16:39:392-292','287903','PRJEB9680','ERR11067328','ERS14808722','33853232','21007726','ena-EXPERIMENT-TAB-21-03-2023-12:28:22:302-125137']		2023-07-20T23:23:00.000Z																														598	598024139	210488345	PRJEB9680			99.53	1706253	56	lineage4.8	MDR-TB	['input','diff','tbprofiler','tree']	tuberculosis: unclassified		Mycobacterium tuberculosis
SAMEA112800409	ERR11050374	WGS	FZB	ERX10497165	NextSeq 500	PAIRED		GENOMIC	ILLUMINA	ERS14807955	ERP010814	['PRJEB9680','ERS14807955','287903','ERP010814','ERR11050374','ena-STUDY-FZB-22-06-2015-17:16:39:392-292','SAMEA112800409','33852465','ERX10497165','ena-RUN-TAB-21-03-2023-10:57:59:980-107008','ena-EXPERIMENT-TAB-21-03-2023-10:57:59:980-107007','21001424']		2023-07-20T23:17:00.000Z																														612	612350752	288260272	PRJEB9680			99.45	1553452	51	lineage2.2.1	RR-TB	['input','tree','diff','tbprofiler']	tuberculosis: unclassified		Mycobacterium tuberculosis
SAMEA7184586	ERR4457813	WGS	IMPERIAL COLLEGE LONDON	ERX4398184	Illumina HiSeq 2000	PAIRED	RANDOM	GENOMIC	ILLUMINA	ERS4944828	ERP123401	['PRJEB39837','ERR4457813','CA0440809_raw_wgs_R1R2','SAMEA7184586','ERX4398184','ena-STUDY-IMPERIAL COLLEGE LONDON-12-08-2020-14:44:57:582-2394','CA0440809_raw_wgs','ERS4944828','666870','CA0440809','ERP123401','16336819']	2009	2020-10-01T21:36:00.000Z			PER	South America	Lima		Homo sapiens	3	human																					315	315443832	133478862	PRJEB39837								['standford','input']	tuberculosis: unclassified		Mycobacterium tuberculosis
SAMEA14449395	ERR9784597	WGS	LATVIAN BIOMEDICAL RESEARCH AND STUDY CENTRE	ERX9331849	Ion Torrent Proton	SINGLE	RANDOM	GENOMIC	ION_TORRENT	ERS12068999	ERP137908	['LVE7487','ERP137908','ERX9331849','036ffdb0-7b2e-47b1-ae73-c402db0f15fc','842645','28708832','SAMEA14449395','ERR9784597','PRJEB53131','ERS12068999','webin-reads-LVE7487']	2019	2022-06-25T08:13:00.000Z			LVA	Europe			Homo sapiens	3	human																					764	764998185	565566033	PRJEB53131									tuberculosis: unclassified		Mycobacterium tuberculosis
SAMN03648062	SRR2100889	WGS	UNIVERSITY OF OXFORD	SRX1095583	Illumina HiSeq 2500	PAIRED	RANDOM	GENOMIC	ILLUMINA	SRS991476	SRP061066	['PRJNA282721','SRS991476','SRR2100889','C00014808','282721','SRX1095583','3648062','SRP061066','SAMN03648062','94c36cdd-f276-4bc0-9584-494d1ee5c8b9_R00000039_v3.bam']		2015-07-23T14:21:00.000Z			GBR	Europe						R	R			R		R	R	S				R					S			360	360230000	237578617	PRJNA282721	CRyPTIC_WHO2021_PMC7612554		99.38	1876465	39	lineage2.2.1	MDR-TB	['tbprofiler','Menardo_2021','Menardo_2018','Walker_2022','input','diff','Napier_2020']	tuberculosis: human-adapted	L2.2.1	Mycobacterium tuberculosis
SAMN38205157	SRR26788154	WGS	HMS	SRX22486301	Illumina HiSeq 4000	SINGLE	cDNA	GENOMIC	ILLUMINA	SRS19499646	SRP471323	['SAMN38205157','SRX22486301','bp0','Peru3265_R1.fastq.gz','SRS19499646','=MID(A770, 5,5)','PRJNA1039243','SRP471323','38205157','Peru3265','SRR26788154','1039243']	2012	2023-11-11T09:57:00.000Z			PER	South America		sputum	Homo sapiens	3	human																					1033	1033616250	515699293	PRJNA1039243								standford	tuberculosis: unclassified		Mycobacterium tuberculosis
SAMN15702935	SRR12395336	WGS	WADSWORTH CENTER	SRX8893561	MinION	SINGLE	RANDOM	GENOMIC	OXFORD_NANOPORE	SRS7152583	SRP276100	['IDR1900031468-01-01.fastq.gz','SRP276100','650381','15702935','SRS7152583','PRJNA650381','SAMN15702935','A109','IDR1900031468-01-01','SRR12395336','SRX8893561','bp0']	2019	2020-08-05T13:33:00.000Z		40.7481119 N 73.98438414 W	USA	North America	New York	As reported: SPT	Homo sapiens	3	human																					390	390966325	353100542	PRJNA650381									tuberculosis: unclassified		Mycobacterium tuberculosis
SAMN40465998	SRR28351244	WGS	FIND, THE FOUNDATION FOR INNOVATIVE NEW DIAGNOSTICS	SRX23956573	Illumina HiSeq X	PAIRED	RANDOM	GENOMIC	ILLUMINA	SRS20756917	SRP495384	['SRP495384','WGS-TB034030013','40465998','TB034030013_R1.fastq.gz','SRR28351244','1087582','SRS20756917','TB034030013','SAMN40465998','SRX23956573','PRJNA1087582']	2019-08	2024-03-15T05:39:00.000Z			MDA	Europe		sputum	Homo sapiens	3	human																					1696	1696876996	697240052	PRJNA1087582			99.8	1767436	58	lineage4.2.1	Pre-XDR-TB	['tbprofiler','input','tree','diff']	tuberculosis: unclassified		Mycobacterium tuberculosis
SAMN12565638	SRR9971386	WGS	UNIVERSITY COLLEGE LONDON	SRX6718645	NextSeq 500	PAIRED	RANDOM	GENOMIC	ILLUMINA	SRS5271181	SRP218410	['05_R0084B','SAMN12565638','SRS5271181','559528','05_R0084B_R1.fastq.gz','SRR9971386','SRP218410','PRJNA559528','12565638','SRX6718645']	2017	2019-08-15T06:50:00.000Z		29.88 S 30.99 E	ZAF	Africa	Durban	sputum	Homo sapiens	3	human																					789	789451858	370380850	PRJNA559528								['input','Nimmo_2024']	tuberculosis: human-adapted	L4	Mycobacterium tuberculosis
SAMEA7560500	ERR4828063	WGS	IML GAUTING	ERX4698047	NextSeq 500	PAIRED	RANDOM	GENOMIC	ILLUMINA	ERS5317136	ERP124980	['run.2661','SAMEA7560500','22476070','ERR4828063','ERP124980','experiment.2661','sample.2661','773307','project.Central_Asia','ERX4698047','ERS5317136','PRJEB41239']		2021-11-12T01:34:00.000Z																														628	628537757	262997618	PRJEB41239								['input','CRyPTIC_Gauting_CentralAsia']	tuberculosis: unclassified		Mycobacterium tuberculosis
SAMEA2342370	ERR502338	WGS	SC	ERX467695	Illumina HiSeq 2000	PAIRED	RANDOM	GENOMIC	ILLUMINA	ERS400055	ERP003508	['ERP003508','2776750','PRJEB4239','SC_RUN_12274_8#4','SC_EXP_12274_8#4','M07008037-sc-1657862','SAMEA2342370','ERS400055','Isoniazid_resistant_TB_outbreak_investigation-sc-2013-07-02T11:32:57Z-2688','230309','ERX467695','ERR502338']		2014-06-10T21:16:00.000Z																														356	356909400	140855881	PRJEB4239			99.57	1787374	41	lineage4.6.2.2	HR-TB	['Menardo_2021','diff','tree','input','tbprofiler']	tuberculosis: human-adapted	L4	Mycobacterium tuberculosis
SAMN11619176	SRR10185941	WGS	UNIVERSITY OF MALAYA	SRX6906575	Illumina MiSeq	PAIRED	RANDOM	GENOMIC	ILLUMINA	SRS5438463	SRP223277	['542351','MDRTB-113','SRX6906575','PRJNA542351','113','113_R1.fastq','SRS5438463','SRP223277','11619176','SAMN11619176','SRR10185941']	2010	2019-09-25T21:24:00.000Z			MYS	Asia		As reported: Genome Assembly	Homo sapiens	3	human																					760	760512200	341877845	PRJNA542351			95.04	1302952	27	lineage4.3.4.1	MDR-TB	['diff','input','tree','tbprofiler']	tuberculosis: unclassified		Mycobacterium tuberculosis
SAMEA5542133	ERR3256224	WGS	LSHTM	ERX3282993	Illumina MiSeq	PAIRED	PCR	GENOMIC	ILLUMINA	ERS3344192	ERP114520	['556171','SAMEA5542133','ERS3344192','ena-STUDY-LSHTM-28-03-2019-12:03:37:355-131','ena-EXPERIMENT-LSHTM-29-03-2019-14:35:33:804-116','ERX3282993','ERP114520','PRJEB31905','12343504','ena-RUN-LSHTM-29-03-2019-14:35:33:804-116','ERR3256224','mtb_drs2_PHL-D2012-0039_S15']		2019-07-23T14:13:00.000Z			PHL	Asia																										709	709159264	450248940	PRJEB31905			99.44	1307782	84	lineage1.2.1.2.1	Sensitive	['tree','Napier_2020','Menardo_2021','diff','input','tbprofiler']	tuberculosis: human-adapted	L2.2.1	Mycobacterium tuberculosis
SAMEA4706789	ERR3439520	WGS	WELLCOME SANGER INSTITUTE	ERX3461540	Illumina HiSeq X Ten	PAIRED	RANDOM	GENOMIC	ILLUMINA	ERS2526950	ERP021867	['ERP021867','ERX3461540','12304162','954c4ee2-5454-11e8-bf7f-3c4a9275d6c8','ERS2526950','480613','PRJEB19799','SAMEA4706789','ERR3439520','Exploring_the_richness_of_Mycobacterium_bovis_strain_diversity-sc-4667','SC_EXP_26268_2#299','SC_RUN_26268_2#299']		2019-07-18T09:26:00.000Z			GBR	Europe																										222	222425416	52361588	PRJEB19799			99.39	1208177	41	La1.8.1	Other	['diff','tbprofiler','tree','input','bovis_GBR']	tuberculosis: animal-adapted	La1	Mycobacterium bovis
SAMEA7563574	ERR4831133	WGS	IML GAUTING	ERX4701117	NextSeq 500	PAIRED	RANDOM	GENOMIC	ILLUMINA	ERS5320206	ERP125015	['experiment.31147','SAMEA7563574','22479140','773341','ERP125015','ERR4831133','PRJEB41274','run.31147','project.Cryptic_12th','ERS5320206','sample.31147','ERX4701117']		2021-11-11T11:08:00.000Z			DEU	Europe						S				S	S	S	S	S				S			S	S	S	S	S	862	862742608	385449756	PRJEB41274	['Walker_2022','CRyPTIC_reuse_table']		99.69	1632590	56	lineage4.3.4.2.1	Sensitive	['diff','CRyPTIC_Gauting','tbprofiler','CRyPTIC_reuse_table','tree','Walker_2022','input']	tuberculosis: unclassified		Mycobacterium tuberculosis
SAMEA113556532	ERR11489001	WGS	FZB	ERX10895177	NextSeq 2000	PAIRED		GENOMIC	ILLUMINA	ERS15552655	ERP147779	['36323548','SAMEA113556532','ERX10895177','ERS15552655','989949','SMN-906','ena-EXPERIMENT-TAB-27-05-2023-22:16:03:920-28423','PRJEB62665','86810e0e-614f-4ad6-9cd7-0bc407fc82e6','ena-RUN-TAB-27-05-2023-22:16:03:920-28424','ERR11489001','ERP147779']		2023-10-05T03:54:00.000Z			MOZ	Africa	Maputo																									453	453459849	166243494	PRJEB62665			99.66	1683233	55	lineage4.8.1	MDR-TB	['tbprofiler','input','R-RR_MOZ','diff','tree']	tuberculosis: unclassified		Mycobacterium tuberculosis
SAMEA12854596	ERR11245603	WGS	SWISS TROPICAL AND PUBLIC HEALTH INSTITUTE	ERX10653807	Illumina NovaSeq 6000	SINGLE	RANDOM	GENOMIC	ILLUMINA	ERS10461485	ERP135175	['ena-EXPERIMENT-TAB-17-04-2023-19:57:14:661-7303','34308164','8cc6b8bd-130a-4c76-a0b2-3197bafe5cc6','ERS10461485','G42532','930268','PRJEB50582','ERR11245603','SAMEA12854596','ena-RUN-TAB-17-04-2023-19:57:14:661-7304','ERX10653807','ERP135175']	2016	2023-07-27T11:28:00.000Z			GEO	Asia		sputum																								267	267416892	94851997	PRJEB50582									tuberculosis: unclassified		Mycobacterium tuberculosis
SAMEA13120074	ERR8774378	WGS	UNIVERSITY OF BASEL, SWITZERLAND	ERX8437653	Illumina HiSeq 2500	PAIRED		GENOMIC	ILLUMINA	ERS10724040	ERP135588	['e85ebed1-8b4e-426c-a0a5-d56f438d6aa3','PRJEB50999','G21690','30046584','863195','ERP135588','ERS10724040','SAMEA13120074','ERX8437653','ena-RUN-TAB-24-02-2022-09:00:19:304-91604','ena-EXPERIMENT-TAB-24-02-2022-09:00:19:304-91603','ERR8774378']		2022-08-10T22:29:00.000Z			GEO	Asia			Homo sapiens	3	human																					584	584813336	284292643	PRJEB50999			91.3	1490494	47	lineage2.2.1	MDR-TB	['tbprofiler','input','diff','tree']	tuberculosis: unclassified		Mycobacterium tuberculosis
SAMN21856182	SRR16088022	WGS	NIH / NIAID	SRX12374697	NextSeq 500	PAIRED	RANDOM	GENOMIC	ILLUMINA	SRS10345606	SRP338907	['bp0','SRX12374697','10880','SRP338907','SRS10345606','PRJNA766649','TBPO-807_lib33852_nextseq_n0277_151bp.filtered_2nd.1.fastq.gz','SAMN21856182','766649','SRR16088022','21856182']	2019	2021-10-16T12:57:00.000Z		41.7151 N 44.8271 E	GEO	Asia	Tbilisi	sputum	Homo sapiens	3	human																					785	785553071	384171788	PRJNA766649			99.46	1303301	43	lineage2.2.1	HR-TB	['input','diff','tree','tbprofiler']	tuberculosis: unclassified		Mycobacterium tuberculosis
SAMEA112805185	ERR11081375	WGS	FZB	ERX10528743	NextSeq 500	PAIRED		GENOMIC	ILLUMINA	ERS14812731	ERP010814	['ena-STUDY-FZB-22-06-2015-17:16:39:392-292','ERR11081375','ena-RUN-TAB-22-03-2023-09:21:25:394-112847','4814-09','ERS14812731','287903','ena-EXPERIMENT-TAB-22-03-2023-09:21:25:394-112846','ERP010814','33893282','PRJEB9680','ERX10528743','SAMEA112805185']		2023-07-21T04:06:00.000Z																														347	347887910	154169568	PRJEB9680			99.49	1551195	51	lineage3	Sensitive	['diff','input','tree','tbprofiler']	tuberculosis: unclassified		Mycobacterium tuberculosis
SAMN41450316	SRR29078670	AMPLICON	WENZHOU MEDICAL UNIVERSITY	SRX24602990	PromethION	SINGLE	PCR	GENOMIC	OXFORD_NANOPORE	SRS21340806	SRP508544	['SRX24602990','SRS21340806','SRR29078670','Cases no. 42 fqId.fastq','1113303','SRP508544','41450316','PRJNA1113303','sample 42','SAMN41450316','Cases no. 42','bp0']	2023-01	2024-05-19T08:51:00.000Z			CHN	Asia	Zhejiang	sputum	Homo sapiens	3	human																					30	30266712	27675533	PRJNA1113303									tuberculosis: unclassified		Mycobacterium tuberculosis
SAMN05577181	SRR4034193	WGS	HARVARD MEDICAL SCHOOL	SRX2025492	Illumina HiSeq 2000	PAIRED	RANDOM	GENOMIC	ILLUMINA	SRS1619921	SRP082185	['785-L1C2_2.fastq.gz','SRR4034193','SRS1619921','SRX2025492','323744','PRJNA323744','SAMN05577181','SRP082185','5577181','P38-Lung1-C2']	2013-11	2016-08-16T02:04:00.000Z		29.6483 S 30.3318 E	ZAF	Africa	Kwazulu-Natal	lung	Homo sapiens	3	human																					408	408015962	280126803	PRJNA323744								['intrapatient_ZAF','input','denylist','Napier_2020']	tuberculosis: human-adapted	L4.3.2.1	Mycobacterium tuberculosis
SAMEA13292752	ERR9119616	WGS	UNIVERSITY OF OXFORD, NUFFIELD DEPARTMENT OF MEDIC	ERX8662165	NextSeq 500	PAIRED	RANDOM	GENOMIC	ILLUMINA	ERS10895682	ERP136042	['SAMEA13292752','run.2128.1.dfec989fb509ff481fc47b90bcb945ac','ERS10895682','ERX8662165','sample.2128.a06d9a51','PRJEB51410','ERR9119616','ERP136042','862822','30299248','project.SeqTreat_Borstel1','experiment.2128.08a39e79']		2024-08-04T14:25:00.000Z																														1794	1794712552	856061443	PRJEB51410								CRyPTIC_SeqTreat_Borstel	tuberculosis: unclassified		Mycobacterium tuberculosis
SAMN41418280	SRR29053560	WGS	FIND, THE FOUNDATION FOR INNOVATIVE NEW DIAGNOSTICS	SRX24578219	Illumina HiSeq 2000	PAIRED	RANDOM	GENOMIC	ILLUMINA	SRS21318205	SRP507535	['41418280','SRR29053560','PRJNA1109295','SRP507535','SRX24578219','SAMN41418280','SRS21318205','6B1800_82CE937A1A8D','IDR1700007538_R1.fastq.gz','1109295','6B1800_82CE937A1A8D_IDR1700007538']		2024-05-16T10:55:00.000Z			USA	North America			Homo sapiens	3	human																					927	927136679	616390367	PRJNA1109295								WHO_mutations_2023	tuberculosis: unclassified		Mycobacterium tuberculosis
SAMN30949534	SRR21690010	WGS	RIVM	SRX17687523	Illumina HiSeq 2500	PAIRED	RANDOM	GENOMIC	ILLUMINA	SRS15218911	SRP399356	['bp0','30949534','882748','PRJNA882748','SRX17687523','SRR21690010','RIVM0850.bam','SRP399356','RIVM0850','SAMN30949534','SRS15218911']	2018	2022-09-23T18:05:00.000Z			NLD	Europe		sputum	Homo sapiens	3	human																					705	705694087	185544591	PRJNA882748								input	tuberculosis: unclassified		Mycobacterium tuberculosis
SAMEA112807003	ERR11067424	WGS	FZB	ERX10514354	NextSeq 2000	PAIRED		GENOMIC	ILLUMINA	ERS14814549	ERP010814	['PRJEB9680','33856913','SAMEA112807003','ERS14814549','ena-STUDY-FZB-22-06-2015-17:16:39:392-292','ena-EXPERIMENT-TAB-21-03-2023-12:28:22:334-125329','ERP010814','21008700','ERX10514354','ERR11067424','287903','ena-RUN-TAB-21-03-2023-12:28:22:334-125330']		2023-07-21T01:59:00.000Z																														711	711875170	250852009	PRJEB9680			99.11	1663620	55	lineage1.1.3.1	Sensitive	['diff','tbprofiler','tree','input']	tuberculosis: unclassified		Mycobacterium tuberculosis
SAMN08379772	SRR6485026	WGS	SAN RAFFAELE	SRX3574777	NextSeq 500	PAIRED	RANDOM	GENOMIC	ILLUMINA	SRS2844722	SRP128089	['11431-13_lib3944_nextseq_n0014_151bp.gatk.bam','SRP128089','SRX3574777','11431-13_WGS','bp0','8379772','11431-13','SRS2844722','PRJNA428596','SAMN08379772','428596','SRR6485026']		2018-01-19T13:02:00.000Z							Homo sapiens	3	human																					273	273882777	161449952	PRJNA428596								input	tuberculosis: unclassified		Mycobacterium tuberculosis
SAMEA3558367	ERR1034834	WGS	LSHTM	ERX1113632	Illumina MiSeq	PAIRED		GENOMIC	ILLUMINA	ERS865516	ERP011639	['PRJEB10385','ERS865516','ena-STUDY-LSHTM-18-08-2015-18:02:02:463-104','ena-EXPERIMENT-LSHTM-25-09-2015-14:04:49:435-259','mtb259','ERP011639','ERR1034834','SAMEA3558367','ena-RUN-LSHTM-25-09-2015-14:04:49:435-259','ERX1113632','297845','4154663']		2015-12-10T05:11:00.000Z			PRT	Europe						S	S		S		S		S		S	R										942	942655812	617759462	PRJEB10385	Coll_2018		99.5	1689679	36	lineage4.1.2.1	MDR-TB	['diff','tree','Napier_2020','tbprofiler','Coll_2018','input']	tuberculosis: human-adapted	L4.1.2.1	Mycobacterium tuberculosis
SAMN06052324	SRR5115531	WGS	SWISS TROPICAL AND PUBLIC HEALTH INSTITUTE	SRX2430902	Illumina HiSeq 2000	SINGLE	RANDOM	GENOMIC	ILLUMINA	SRS1866791	SRP095230	['354716','SRX2430902','SRR5115531','lib12979','SRP095230','NG-6184_KC39358_lib12979_ID1078.fastq.tar.bz2','SRS1866791','KC39358','PRJNA354716','SAMN06052324','6052324']	2009	2016-12-16T04:29:00.000Z			UGA	Africa	Kampala	sputum	Homo sapiens	3	human																					414	414653001	318466284	PRJNA354716								Menardo_2021	tuberculosis: human-adapted	L4.6	Mycobacterium tuberculosis
SAMEA7529290	ERR4800704	WGS	FOUNDATION FOR MEDICAL RESEARCH INDIA	ERX4670119	NextSeq 500	PAIRED	RANDOM	GENOMIC	ILLUMINA	ERS5285759	ERP124850	['22462833','PRJEB41116','SAMEA7529290','ERR4800704','experiment.32041','sample.32041','run.32041','project.Mumbai','773292','ERS5285759','ERP124850','ERX4670119']		2021-11-11T01:17:00.000Z			IND	Asia	Mumbai																									918	918051310	384323503	PRJEB41116								['input','CRyPTIC_IND']	tuberculosis: unclassified		Mycobacterium tuberculosis
SAMN22014657	SRR16169138	AMPLICON	UW-MADISON	SRX12453911	Illumina MiSeq	PAIRED	PCR	GENOMIC	ILLUMINA	SRS10419946	SRP339784	['SRS10419946','8118-25','SRR16169138','768113','8118-25-Acc-A_S89_L001_R1_001.fastq.gz','SAMN22014657','SRX12453911','8118-25 Acc A','SRP339784','bp0','PRJNA768113','22014657']	2018	2021-10-02T23:20:00.000Z			USA	North America		scrapate of granuloma	Macaca mulatta	3	rhesus macaque																					25	25374644	16867251	PRJNA768113									tuberculosis: human-adapted	L4	Mycobacterium tuberculosis	Erdman
SAMN19845119	SRR15014664	WGS	ICMR-NATIONAL INSTITUTE FOR RESEARCH IN TUBERCULOSIS	SRX11326693	Illumina MiSeq	PAIRED	RANDOM	GENOMIC	ILLUMINA	SRS9360127	SRP326491	['741102','PRJNA741102','SRS9360127','LP6048_R1.fastq.gz','SRR15014664','bp0','SRX11326693','SAMN19845119','SRP326491','LP6048','19845119']	2014	2021-07-02T20:59:00.000Z		13.07344816 N 80.24959981 E	IND	Asia	Chennai	sputum	Homo sapiens	3	human																					366	366832150	199427232	PRJNA741102								['R-DR_Chennai','input']	tuberculosis: unclassified		Mycobacterium tuberculosis
SAMEA8718350	ERR8975099	WGS	CTB/NICD	ERX5543455	Illumina HiSeq 4000	PAIRED	RANDOM	GENOMIC	ILLUMINA	ERS6402796	ERP128647	['773351','experiment.14245','ERS6402796','sample.14245','ERX5543455','PRJEB44577','project.Wellcome_clinical_isolates_site10','ERR8975099','26339321','ERP128647','SAMEA8718350','run.14245.1']		2022-03-15T07:17:00.000Z			ZAF	Africa						S				S	S	S	S	S				S		S	S	S	S	S	S	473	473914800	201145874	PRJEB44577	CRyPTIC_reuse_table		99.73	1732077	61	lineage4.9	Sensitive	['CRyPTIC_CTB-NICD','diff','CRyPTIC_reuse_table','tree','input','tbprofiler']	tuberculosis: unclassified		Mycobacterium tuberculosis
SAMEA112806567	ERR11082933	WGS	FZB	ERX10530302	NextSeq 500	PAIRED		GENOMIC	ILLUMINA	ERS14814113	ERP010814	['33894662','PRJEB9680','287903','ERX10530302','ena-STUDY-FZB-22-06-2015-17:16:39:392-292','ERS14814113','SAMEA112806567','ena-EXPERIMENT-TAB-22-03-2023-09:49:52:915-114133','9220-04','ena-RUN-TAB-22-03-2023-09:49:52:915-114134','ERP010814','ERR11082933']		2023-07-21T05:51:00.000Z																														330	330103758	152935833	PRJEB9680			99.48	1478414	49	lineage4.1.2.1	Sensitive	['tree','diff','input','tbprofiler']	tuberculosis: unclassified		Mycobacterium tuberculosis
SAMN34999483	SRR24466745	WGS	NIH / NIAID	SRX20253565	NextSeq 500	PAIRED	RANDOM	GENOMIC	ILLUMINA	SRS17585553	SRP436482	['SRP436482','31134','SRX20253565','SRS17585553','SAMN34999483','TBPO-1979_lib43788_nextseq_nx0162_151bp.filtered_2nd.1.fastq.gz','SRR24466745','970337','PRJNA970337','bp0','34999483']	2021	2023-05-08T15:26:00.000Z		44.439663 N 26.096306 E	ROU	Europe	Bucharest	sputum	Homo sapiens	3	human																					321	321580071	149365212	PRJNA970337			99.16	1744569	42	lineage4.1.2.1	MDR-TB	['diff','tbprofiler','input']	tuberculosis: unclassified		Mycobacterium tuberculosis
SAMEA5189280	ERR4187881	WGS	WELLCOME SANGER INSTITUTE	ERX4149650	HiSeq X Ten	PAIRED	RANDOM	GENOMIC	ILLUMINA	ERS2996775	ERP021867	['Exploring_the_richness_of_Mycobacterium_bovis_strain_diversity-sc-4667','ERX4149650','SC_EXP_29589_1#311','480613','SAMEA5189280','SC_RUN_29589_1#311','ERR4187881','ERS2996775','PRJEB19799','ERP021867','f6fd0afa-ff8f-11e8-9f73-3c4a9275d6c8','15092784']		2020-06-04T10:48:00.000Z			GBR	Europe																										149	149378260	53494244	PRJEB19799								['input','bovis_GBR']	tuberculosis: animal-adapted	La1	Mycobacterium bovis
SAMN06091898	SRR5065292	WGS	UNIVERSITY OF MELBOURNE	SRX2385659	Illumina HiSeq 2500	PAIRED	RANDOM	GENOMIC	ILLUMINA	SRS1827724	SRP094134	['SAMN06091898','6091898','SRR5065292','HCMC0201','SRP094134','02MTB1925_S178_L001_1.fastq.gz','SRX2385659','bp0','PRJNA355614','355614','SRS1827724']	2011-02	2016-11-30T22:50:00.000Z		10.82 N 106.63 E	VNM	Asia	Ho Chi Minh City	sputum	Homo sapiens	3	human																					520	520063036	243589920	PRJNA355614								['Napier_2020','input','Menardo_2021']	tuberculosis: human-adapted	L2.1	Mycobacterium tuberculosis
SAMN36849843	SRR25534283	WGS	SHANDONG PROVINCIAL HOSPITAL	SRX21263844	Illumina HiSeq 4000	PAIRED	RANDOM	GENOMIC	ILLUMINA	SRS18516922	SRP453313	['SAMN36849843','SRR25534283','T634.IS300_Clean.1.fastq.gz','T634','bp0','1002108','SRX21263844','SRP453313','36849843','PRJNA1002108','SRS18516922']	2016	2023-08-05T20:42:00.000Z		36.40 N 117.00 E	CHN	Asia	Shandong	As reported: phlegm	Homo sapiens	3	human																					1143	1143963600	469399975	PRJNA1002108			99.56	1861469	65	lineage2.2.1	Sensitive	['tbprofiler','diff','input','tree']	tuberculosis: human-adapted	L4	Mycobacterium tuberculosis	H37Rv
SAMN22014595	SRR16169210	AMPLICON	UW-MADISON	SRX12453839	Illumina MiSeq	PAIRED	PCR	GENOMIC	ILLUMINA	SRS10419874	SRP339784	['PRJNA768113','6517-17','bp0','6517_17_LLL_gr_B_Rep1-R1.fastq.gz','SRS10419874','SRX12453839','22014595','768113','SRP339784','SAMN22014595','SRR16169210','6517-17 LLL gr B']	2018	2021-10-02T23:21:00.000Z			USA	North America		scrapate of granuloma	Macaca mulatta	3	rhesus macaque																					133	133215824	93183472	PRJNA768113									tuberculosis: human-adapted	L4	Mycobacterium tuberculosis	Erdman
SAMN37457818	SRR26112443	WGS	WADSWORTH CENTER	SRX21826472	NextSeq 500	PAIRED	RANDOM	GENOMIC	ILLUMINA	SRS18926080	SRP338930	['IDR2200025698-01-01','PRJNA766641','IDR2200025698','SRR26112443','SRP338930','SRX21826472','SAMN37457818','766641','SRS18926080','37457818','IDR2200025698-01-01.R1.fastq.gz']	2022	2023-09-19T16:20:00.000Z			USA	North America	New York state	sputum	Homo sapiens	3	human																					666	666113583	292232676	PRJNA766641									tuberculosis: unclassified		Mycobacterium tuberculosis
SAMN43535556	SRR30629791	WGS	MINISTRY OF PUBLIC HEALTH (THAILAND)	SRX26051708	NextSeq 500	PAIRED	RANDOM	GENOMIC	ILLUMINA	SRS22622112	SRP503470	['SAMN43535556','833906','43535556','SRS22622112','MTBCR170698','SRR30629791','MTBCR170698_S109_1.fastq.gz','PRJNA833906','SRX26051708','SRP503470']	2019	2024-09-11T03:41:00.000Z		19.9105 N 99.8406 E	THA	Asia	Chiang Rai	sputum	Homo sapiens	3	human																					268	268111777	116086923	PRJNA833906									tuberculosis: human-adapted	L4.2.2	Mycobacterium tuberculosis
SAMEA2534427	['ERR552122','ERR552123']	WGS		['ERX511192','ERX511191']	Illumina HiSeq 2500	PAIRED		GENOMIC	ILLUMINA	ERS457829		['2396-05_lib1088_hpi_2013-11-11_150bp','ERR552122','287903','ERS457829','PRJEB9680','SAMEA2534427','ERX511191','ERX511192','ERR552123','2396-05_lib1088_hpi_2013-12-19_150bp','ERP010814','3793958','2396-05','ena-STUDY-FZB-22-06-2015-17:16:39:392-292']					UZB	Asia						S	S			S		R					S	R	S				S			309	310387500	180481071	PRJEB9680	CRyPTIC_WHO2021_PMC7612554		99.73	1649925	56	lineage4.3.3	MDR-TB	['Napier_2020','Walker_2022','tree','diff','Menardo_2018','tbprofiler','input']	tuberculosis: human-adapted	L4.3.3	Mycobacterium tuberculosis
SAMN15641620	SRR12320325	AMPLICON	HONG KONG SANATORIUM & HOSPITAL	SRX8820569	Illumina MiSeq	PAIRED	PCR	GENOMIC	ILLUMINA	SRS7086264	SRP273430	['SRP273430','MTBDR_Specimen14_MiSeq_R1.fastq','15641620','MTBDR_Specimen14_MiSeq','648373','bp0','SRX8820569','SRS7086264','SAMN15641620','PRJNA648373','SRR12320325']	2017	2020-07-24T18:20:00.000Z		22.3193 N 114.1694 E	HKG	Asia		sputum	Homo sapiens	3	human																					141	141509928	65921802	PRJNA648373									tuberculosis: unclassified		Mycobacterium tuberculosis
SAMN41664158	SRR29274030	WGS	FIND, THE FOUNDATION FOR INNOVATIVE NEW DIAGNOSTICS	SRX24791518	Illumina HiSeq 2000	PAIRED	RANDOM	GENOMIC	ILLUMINA	SRS21508741	SRP511583	['SRR29274030','EUST10772_lib9_R1.fastq.gz','SRP511583','41664158','SRS21508741','EUST10772','SRX24791518','1119915','PRJNA1119915','SAMN41664158','bp0']	2017-03	2024-06-04T09:42:00.000Z			ROU	Europe			Homo sapiens	3	human																					357	357025577	154722625	PRJNA1119915									tuberculosis: unclassified		Mycobacterium tuberculosis
SAMD00603546	DRR473713	WGS	KIH	DRX457942	NextSeq 550	PAIRED	RANDOM	GENOMIC	ILLUMINA	DRS329605	DRP010549	['DRS329605','1019517','DRP010549','DRX457942','37484736','DRR473713','SAMD00603546','PRJDB15809']	2017	2023-09-20T20:51:00.000Z			JPN	Asia	Hyogo, Kobe		Homo sapiens	3	human																					377	377027309	184794369	PRJDB15809			99.47	1524619	52	lineage2.2.1	Sensitive	['tbprofiler','tree','input','diff']	tuberculosis: unclassified		Mycobacterium tuberculosis
SAMN18642249	SRR14160066	WGS	UNIVERSITY OF WISCONSIN-MADISON	SRX10528557	Illumina HiSeq 2000	PAIRED	RANDOM	GENOMIC	ILLUMINA	SRS8652069	SRP313707	['bp0','SRX10528557','720149','31-00_1.fastq','SRR14160066','SAMN18642249','18642249','31-00','PRJNA720149','SRP313707','SRS8652069']		2021-04-07T04:14:00.000Z							Homo sapiens	3	human																					554	554443612	282768456	PRJNA720149								['input','laboratory_biofilm']	tuberculosis: unclassified		Mycobacterium tuberculosis
SAMEA115741101	ERR13266478	WGS	UNIVERSITY OF OXFORD, NUFFIELD DEPARTMENT OF MEDIC	ERX12636904	NextSeq 500	PAIRED	RANDOM PCR	GENOMIC	ILLUMINA	ERS20250844	ERP161058	['ERR13266478','PRJEB76547','SAMEA115741101','ERX12636904','ERS20250844','ERP161058','webin-reads-803e46aab2ea','b28b5ff0-515d-42d2-bc0f-19e45ec26bb9','41869039','803e46aab2ea','1124794']	2020	2024-08-07T18:14:00.000Z			IND	Asia																										560	560420100	248880458	PRJEB76547								CRyPTIC_2024	tuberculosis: unclassified		Mycobacterium tuberculosis
SAMN13813770	SRR10869012	WGS	UCT	SRX7539297	Illumina HiSeq 2500	PAIRED	RANDOM	GENOMIC	ILLUMINA	SRS5977873	SRP241186	['bp0','600338','SAMN13813770','C292','13813770','PRJNA600338','SRR10869012','SRS5977873','SRX7539297','SRP241186','C292_R1_001.fastq.gz','55']	2019	2020-01-10T13:27:00.000Z		33.9249 S 18.4241 E	ZAF	Africa		sputum	Homo sapiens	3	human																					535	535096284	222288824	PRJNA600338								['input','Menardo_2021']	tuberculosis: human-adapted	L4	Mycobacterium tuberculosis
SAMN13568468	SRR10808665	WGS	RADBOUDUMC	SRX7482230	Illumina HiSeq 4000	PAIRED	PCR	GENOMIC	ILLUMINA	SRS5925114	SRP239172	['SRR10808665','SAMN13568468','PRJNA595834','bp0','TAN-211','TAN-211_1.fastq.gz','SRP239172','SRX7482230','SRS5925114','13568468','595834']	2015	2019-12-31T08:53:00.000Z			PER	South America	Lima	sputum	Homo sapiens	3	human																					442	442044900	198523212	PRJNA595834								['Menardo_2021','standford','input','TANDEM']	tuberculosis: human-adapted	L4	Mycobacterium tuberculosis
SAMN13051713	SRR10303340	WGS	NIAID BIOINFORMATICS AND COMPUTATIONAL BIOSCIENCES BRANCH	SRX7015908	Illumina MiSeq	PAIRED		GENOMIC	ILLUMINA	SRS5537428	SRP226110	['PRJNA578162','TB-CPath-Toksanbaeva-IS-1067-DNA-020_S37_R1_001.fastq.gz.MYMBXG8CNGN/4435','SRP226110','SRX7015908','578162','SAMN13051713','SRR10303340','SRS5537428','Multiple Samples of Mycobacterium Tuberculosis collected by OCICB (Kazakhstan)','MYMBXG8CNGN/4435','13051713']	2017	2019-10-17T18:09:00.000Z		48.0196 N 66.9237 E	KAZ	Asia		sputum	Homo sapiens	3	human																					670	670121088	292709146	PRJNA578162								['input','Menardo_2021']	tuberculosis: human-adapted	L2	Mycobacterium tuberculosis
SAMEA1405903	ERR117696	WGS	SC	ERX093970	Illumina HiSeq 2000	PAIRED	RANDOM	GENOMIC	ILLUMINA	ERS083119	ERP000276	['SC_EXP_7554_2#82','S00007295-sc-2011-12-22T13:22:25Z-1328516','995137','ERR117696','SC_RUN_7554_2#82','Mycobacterium tuberculosis pilot-sc-2010-07-26','SAMEA1405903','PRJEB2221','ERS083119','ERP000276','ERX093970','203976']		2014-09-22T11:14:00.000Z																														973	973458200	579436697	PRJEB2221			99.47	1873266	41	lineage3.1.2.1	HR-TB	['tree','input','tbprofiler','diff']	tuberculosis: unclassified		Mycobacterium tuberculosis
SAMN09708368	SRR7585407	WGS	SAN RAFFAELE HOSPITAL	SRX4451289	NextSeq 500	PAIRED	RANDOM	GENOMIC	ILLUMINA	SRS3589995	SRP154957	['SRS3589995','SRR7585407','482095','PRJNA482095','SRP154957','C11','SRX4451289','9708368','C11_WGS','SAMN09708368','C11_S19_R1_001.fastq.gz']	2011	2018-07-24T03:20:00.000Z						sputum	Homo sapiens	3	human																					544	544065923	243269552	PRJNA482095			97.96	1618340	48	lineage3	Sensitive	['Napier_2020','tree','input','diff','tbprofiler']	tuberculosis: human-adapted	L3	Mycobacterium tuberculosis
SAMN40030389	SRR28044891	WGS	CHRISTIAN MEDICAL COLLAGE, VELLORE	SRX23696143	Illumina NovaSeq 6000	PAIRED	RANDOM	GENOMIC	ILLUMINA	SRS20526376	SRP226525	['575883','SRR28044891','SRX23696143','40030389','SAMN40030389','2702011328','2702011328_R1.fastq.gz','SRS20526376','PRJNA575883','SRP226525']	2021	2024-02-22T06:57:00.000Z		21.7679 N 78.8718 E	IND	Asia	Madhya Pradesh - Bhairopur		Homo sapiens	3	human																					847	847923286	270827843	PRJNA575883			99.35	1802693	56	lineage3	Sensitive	['diff','tbprofiler','tree','input']	tuberculosis: unclassified		Mycobacterium tuberculosis
SAMN12825901	SRR10305955	WGS	CHINESE CENTER FOR DISEASE CONTROL AND PREVENTION	SRX7017346	Illumina Genome Analyzer IIx	PAIRED	RANDOM	GENOMIC	ILLUMINA	SRS5538563	SRP226155	['CN756','SRS5538563','12825901','SRP226155','bp0','573798','PRJNA573798','07MDR10142','SRR10305955','SRX7017346','07MDR10142_1.fq.gz','SAMN12825901']	2007	2019-10-24T08:07:00.000Z		31.32 N 120.51 E	CHN	Asia	Jiangsu	sputum	Homo sapiens	3	human																					611	611146872	557284028	PRJNA573798								['denylist','input']	tuberculosis: unclassified		Mycobacterium tuberculosis
SAMN43534992	SRR30629750	WGS	MINISTRY OF PUBLIC HEALTH (THAILAND)	SRX26051749	NextSeq 500	PAIRED	RANDOM	GENOMIC	ILLUMINA	SRS22622152	SRP503470	['MTBCR170080_S32_1.fastq.gz','SAMN43534992','SRP503470','SRR30629750','833906','PRJNA833906','43534992','MTBCR170080','SRX26051749','SRS22622152']	2017	2024-09-11T03:41:00.000Z		19.9105 N 99.8406 E	THA	Asia	Chiang Rai	sputum	Homo sapiens	3	human																					203	203732087	100579931	PRJNA833906									tuberculosis: human-adapted	L1.1.1.8	Mycobacterium tuberculosis
SAMEA7527480	ERR4798894	WGS	FOUNDATION FOR MEDICAL RESEARCH INDIA	ERX4668311	NextSeq 500	PAIRED	RANDOM	GENOMIC	ILLUMINA	ERS5283951	ERP124850	['22461025','773292','run.27359','ERP124850','ERS5283951','SAMEA7527480','sample.27359','ERX4668311','PRJEB41116','experiment.27359','ERR4798894','project.Mumbai']		2021-11-10T01:49:00.000Z			IND	Asia	Mumbai					S	S				R		R	R							S		R	S		808	808632000	339470506	PRJEB41116	Walker_2022		99.5	1693417	56	lineage2.2.1	Pre-XDR-TB	['diff','Walker_2022','tree','CRyPTIC_IND','input','tbprofiler']	tuberculosis: unclassified		Mycobacterium tuberculosis
SAMN25888733	SRR18002980	WGS	NATIONAL INSTITUTE FOR COMMUNICABLE DISEASE CONTROL AND PREVENTION, CHINESE CENTER FOR DISEASE CONTR	SRX14158537	Illumina HiSeq 1000	PAIRED	RANDOM	GENOMIC	ILLUMINA	SRS11983780	SRP359570	['PRJNA806507','SRR18002980','25888733','SRP359570','SRX14158537','bp0','SRS11983780','UM210129T0019_1.fq.gz','UM210129T0019','806507','SAMN25888733']	2020	2022-02-13T06:56:00.000Z			CHN	Asia	Shanghai		Homo sapiens	3	human																					538	538216200	167515697	PRJNA806507			93.86	1560541	52	lineage2.2.1	Sensitive	['input','tbprofiler','tree','diff']	tuberculosis: unclassified		Mycobacterium tuberculosis
SAMN31673562	SRR22249659	WGS	INSTITUTE OF CLINICAL PATHOLOGY AND MEDICAL RESEARCH	SRX18226029	NextSeq 500	PAIRED	RANDOM	GENOMIC	ILLUMINA	SRS15722377	SRP407089	['bp0','19-1773-0171','SRR22249659','SRX18226029','SRP407089','SRS15722377','899911','SAMN31673562','PRJNA899911','31673562','19-1773-0171_1.fastq.gz']	2019	2022-11-09T19:18:00.000Z			AUS	Oceania	NSW		Homo sapiens	3	human																					399	399470284	164380661	PRJNA899911			99.51	1880593	61	lineage2.2.1	Sensitive	['diff','input','tbprofiler','tree']	tuberculosis: unclassified		Mycobacterium tuberculosis
SAMN05577499	SRR4034555	WGS	HARVARD MEDICAL SCHOOL	SRX2025854	Illumina HiSeq 2000	PAIRED	RANDOM	GENOMIC	ILLUMINA	SRS1620283	SRP082185	['5577499','SRR4034555','SAMN05577499','SRS1620283','SRP082185','PRJNA323744','791-L6C1_1.fastq.gz','323744','P41-Lung6-C1','SRX2025854']	2013-11	2016-08-16T02:43:00.000Z		29.6483 S 30.3318 E	ZAF	Africa	Kwazulu-Natal	lung	Homo sapiens	3	human																					308	308323710	209080651	PRJNA323744								['Napier_2020','intrapatient_ZAF','input','denylist']	tuberculosis: human-adapted	L4.3.2	Mycobacterium tuberculosis
SAMEA10030194	ERR7911437	WGS	FZB	ERX7478834	NextSeq 500	PAIRED		GENOMIC	ILLUMINA	ERS7708401	ERP132622	['PRJEB48275','ERR7911437','ERS7708401','ERP132622','ERX7478834','SAMEA10030194','ena-EXPERIMENT-FZB-05-01-2022-10:45:57:320-595','ena-RUN-FZB-05-01-2022-10:45:57:320-595','794636','24682161','F-4-011','ena-STUDY-FZB-22-10-2021-10:26:06:450-343']		2022-07-19T20:36:00.000Z			ZAF	Africa						S	S					R	S	S			R	R					S			714	714128565	317199133	PRJEB48275	Finci_2022		99.7	1539260	53	lineage4.4.1.1	MDR-TB	['tree','diff','tbprofiler','Finci_2022','input']	tuberculosis: human-adapted	L4.4.1.1	Mycobacterium tuberculosis
SAMEA7280264	ERR4553522	WGS	INSTITUTE OF TROPICAL MEDICINE	ERX4489892	Illumina HiSeq 2500	PAIRED	RANDOM	GENOMIC	ILLUMINA	ERS5040865	ERP123102	['ERS5040865','ERP123102','ITM2006-04059','15937311','ERX4489892','ena-EXPERIMENT-Institute of tropical medicine-28-08-2020-16:29:08:350-120','ena-RUN-Institute of tropical medicine-28-08-2020-16:29:08:350-120','SAMEA7280264','PRJEB39569','ERR4553522','660147','ena-STUDY-Institute of tropical medicine-27-07-2020-14:37:16:152-1905']	2006	2020-08-29T18:42:00.000Z			BGD	Asia		sputum	Homo sapiens	3	human																					289	289504448	124818627	PRJEB39569			99.71	1709083	59	lineage4.3.4.2	MDR-TB	['tree','diff','tbprofiler','input']	tuberculosis: unclassified		Mycobacterium tuberculosis
SAMN15407003	SRR12119722	AMPLICON	GENOSCREEN	SRX8641046	NextSeq 500	PAIRED	PCR	GENOMIC	ILLUMINA	SRS6925768	SRP269393	['SRX8641046','SRS6925768','SRP269393','15407003','643242','SAMN15407003','59','SRR12119722','bp0','PRJNA643242','DRC_Deeplex1178','59_S11_L001_R1_001.fastq.gz']	2016	2020-06-30T17:12:00.000Z			COD	Africa		sputum	Homo sapiens	3	human																					64	64356612	33921929	PRJNA643242									tuberculosis: unclassified		Mycobacterium tuberculosis
SAMN26814636	SRR18391672	WGS	VISAVET HEALTH SURVEILLANCE CENTRE	SRX14525730	Illumina MiSeq	PAIRED	PCR	GENOMIC	ILLUMINA	SRS12323936	SRP364942	['SRR18391672','SRP364942','PRJNA804719','2017_101_M_Wildboar','804719','SRX14525730','26814636','18-027882-Ml17-07839_S13_L001_R1_001.fastq.gz','SRS12323936','SAMN26814636']	2017	2022-03-21T00:42:00.000Z			ESP	Europe		lymph node	Sus scrofa	2	wild boar or pig																					231	231696764	136955981	PRJNA804719								input	tuberculosis: animal-adapted	La1	Mycobacterium bovis
SAMN38204446	SRR26788440	WGS	HMS	SRX22486465	Illumina HiSeq 4000	SINGLE	cDNA	GENOMIC	ILLUMINA	SRS19499811	SRP471323	['SAMN38204446','Peru10548_R1.fastq.gz','SRX22486465','1039243','38204446','SRS19499811','Peru10548','PRJNA1039243','=MID(A59, 5,5)','bp0','SRR26788440','SRP471323']	2020	2023-11-11T09:56:00.000Z			PER	South America		sputum	Homo sapiens	3	human																					1238	1238780400	398775522	PRJNA1039243								standford	tuberculosis: unclassified		Mycobacterium tuberculosis
SAMN04538532	SRR3224026	WGS	INSTITUTE OF TROPICAL MEDICINE	SRX1630580	Illumina HiSeq 2000	PAIRED	RANDOM	GENOMIC	ILLUMINA	SRS1337972	SRP071736	['313185','4538532','ITM_991632','ITM_991632_lib','Mu_ITM991632_1999_paired.fq.gz','PRJNA313185','SRR3224026','SRS1337972','SRX1630580','SRP071736','SAMN04538532']	1999	2016-03-15T11:56:00.000Z	Buruli ulcer	6.67837 N 6.82040 W	CIV	Africa		skin	Homo sapiens	3	human																					679	679979113	385144173	PRJNA313185									NTM: unclassified		Mycobacterium ulcerans
SAMEA5975421	ERR3559673	WGS	FUDAN UNIVERSITY	ERX3559424	Illumina HiSeq 2500	PAIRED	RANDOM PCR	GENOMIC	ILLUMINA	ERS3778258	ERP117507	['ena-STUDY-FUDAN UNIVERSITY-25-09-2019-16:05:44:667-292','15231199','SC0601','ERR3559673','PRJEB34582','ena-RUN-FUDAN UNIVERSITY-25-09-2019-16:05:21:811-601','SAMEA5975421','639250','ERS3778258','ERP117507','ERX3559424','ena-EXPERIMENT-FUDAN UNIVERSITY-25-09-2019-16:05:21:811-601']	2018	2020-06-13T20:31:00.000Z			CHN	Asia		sputum	Homo sapiens	3	human																					885	885558900	373389941	PRJEB34582			99.57	1789855	60	lineage2.2.1	Sensitive	['tbprofiler','tree','diff','Menardo_2021','input']	tuberculosis: human-adapted	L2	Mycobacterium tuberculosis
SAMEA115741049	ERR13266422	WGS	UNIVERSITY OF OXFORD, NUFFIELD DEPARTMENT OF MEDIC	ERX12636848	NextSeq 500	PAIRED	RANDOM PCR	GENOMIC	ILLUMINA	ERS20250792	ERP161058	['ERP161058','199bd2f51e2e','ERX12636848','b28b5ff0-515d-42d2-bc0f-19e45ec26bb9','ERS20250792','1124794','41868988','ERR13266422','PRJEB76547','SAMEA115741049','webin-reads-199bd2f51e2e']	2019	2024-08-07T21:59:00.000Z			IND	Asia																										1200	1200091832	575948604	PRJEB76547								CRyPTIC_2024	tuberculosis: unclassified		Mycobacterium tuberculosis
SAMN31031382	SRR21733207	WGS	MDUPHL	SRX17729023	NextSeq 500	PAIRED	RANDOM	GENOMIC	ILLUMINA	SRS15258481	SRP399923	['AUSMDU00053616','SRS15258481','31031382','AUSMDU00053616_S92_R1_001.fastq.gz','SRX17729023','857537','SAMN31031382','PRJNA857537','SRR21733207','SRP399923']	2020	2022-09-28T00:56:00.000Z			AUS	Oceania	Victoria		Homo sapiens	3	human																					847	847301074	392393291	PRJNA857537			99.62	1422788	49	lineage4.5	Sensitive	['tree','diff','tbprofiler','input']	tuberculosis: unclassified		Mycobacterium tuberculosis
SAMN40030690	SRR28045143	WGS	CHRISTIAN MEDICAL COLLAGE, VELLORE	SRX23696555	Illumina NovaSeq 6000	PAIRED	RANDOM	GENOMIC	ILLUMINA	SRS20526736	SRP226525	['2401011665','PRJNA575883','SRX23696555','2401011665_R1.fastq.gz','SRS20526736','40030690','SRP226525','SAMN40030690','SRR28045143','575883']	2022	2024-02-22T06:58:00.000Z		21.7679 N 78.8718 E	IND	Asia	Madhya Pradesh - Bhairopur		Homo sapiens	3	human																					1586	1586700450	670029124	PRJNA575883			99.44	1764094	58	lineage3	Sensitive	['diff','tbprofiler','input','tree']	tuberculosis: unclassified		Mycobacterium tuberculosis
SAMEA13119968	['ERR8773753','ERR8773751']	WGS		['ERX8437127','ERX8437129']	Illumina HiSeq 2500	PAIRED		GENOMIC	ILLUMINA	ERS10723934		['ERX8437127','ERR8773751','G03065','ena-EXPERIMENT-TAB-24-02-2022-09:00:19:172-90865','SAMEA13119968','ERP135588','30046478','ERR8773753','ERX8437129','ena-EXPERIMENT-TAB-24-02-2022-09:00:19:171-90863','e85ebed1-8b4e-426c-a0a5-d56f438d6aa3','ena-RUN-TAB-24-02-2022-09:00:19:172-90866','PRJEB50999','ERS10723934','ena-RUN-TAB-24-02-2022-09:00:19:171-90864','863195']					GEO	Asia			Homo sapiens	3	human																					731	732025376	393115617	PRJEB50999			99.25	3505053	76	lineage4.2.1.1	Sensitive	['diff','tbprofiler','tree','input']	tuberculosis: unclassified		Mycobacterium tuberculosis
SAMEA7548203	ERR4814844	WGS	PUBLIC HEALTH ENGLAND	ERX4684686	Illumina MiSeq	PAIRED	RANDOM	GENOMIC	ILLUMINA	ERS5304856	ERP124941	['run.17664','ERR4814844','experiment.17664','ERS5304856','773303','SAMEA7548203','ERP124941','project.PHE-TB','22467601','sample.17664','PRJEB41201','ERX4684686']		2021-11-10T13:01:00.000Z			GBR	Europe										S		S					S	S								414	414195403	243706707	PRJEB41201	Walker_2022		99.55	1720761	53	lineage4.7	Sensitive	['tbprofiler','tree','diff','input','CRyPTIC_PHE','Walker_2022']	tuberculosis: unclassified		Mycobacterium tuberculosis
SAMEA13119892	ERR8775846	WGS	UNIVERSITY OF BASEL, SWITZERLAND	ERX8438561	Illumina MiSeq	SINGLE		GENOMIC	ILLUMINA	ERS10723858	ERP135588	['G44832','e85ebed1-8b4e-426c-a0a5-d56f438d6aa3','ena-RUN-TAB-24-02-2022-09:36:14:175-98864','PRJEB50999','ERP135588','863195','SAMEA13119892','30046402','ERR8775846','ena-EXPERIMENT-TAB-24-02-2022-09:36:14:175-98863','ERX8438561','ERS10723858']		2022-08-11T03:44:00.000Z			TZA	Africa			Homo sapiens	3	human																					680	680422052	199018506	PRJEB50999									tuberculosis: unclassified		Mycobacterium tuberculosis
SAMN41154968	SRR28868710	WGS	MDUPHL	SRX24428341	NextSeq 500	PAIRED	RANDOM	GENOMIC	ILLUMINA	SRS21182912	SRP399923	['SRR28868710','SRX24428341','AUSMDU00096382','SRS21182912','AUSMDU00096382_S134_R1_001.fastq.gz','857537','SAMN41154968','41154968','SRP399923','PRJNA857537']	2023	2024-05-01T23:05:00.000Z			AUS	Oceania	Victoria		Homo sapiens	3	human																					1158	1158463316	507880672	PRJNA857537			99.58	1608415	56	lineage2.2.1	Other	['tbprofiler','tree','input','diff']	tuberculosis: unclassified		Mycobacterium tuberculosis
SAMN07956573	SRR6257048	WGS	ST. PETERSBURG PASTEUR INSTITUTE	SRX3363480	Illumina MiSeq	PAIRED	RANDOM	GENOMIC	ILLUMINA	SRS2661506	SRP123873	['7956573','352769','SRS2661506','SRP123873','SRR6257048','SAMN07956573','SRX3363480','PTB0103','PTB0103.sorted.bam','PRJNA352769']	2014	2017-11-05T11:14:00.000Z			RUS	Europe			Homo sapiens	3	human																					257	257149512	77147654	PRJNA352769			99.74	1545726	56	lineage2.2.1	Pre-XDR-TB	['input','tree','diff','tbprofiler']	tuberculosis: unclassified		Mycobacterium tuberculosis
SAMEA114442879	ERR13265418	WGS	SEOUL NATIONAL UNIVERSITY	ERX12635831	Illumina MiSeq	PAIRED	RANDOM	GENOMIC	ILLUMINA	ERS16430663	ERP151439	['SAMEA114442879','GReAT_KR_248','ERS16430663','ERP151439','PRJEB66375','ERR13265418','1022751','41865552','webin-reads-GReAT_KR_248','ERX12635831','c7f31963-9edb-49ef-a000-987e031fb6cb']	2016	2024-08-04T21:35:00.000Z			KOR	Asia		sputum	Homo sapiens	3	human																					548	548186389	324239370	PRJEB66375									tuberculosis: unclassified		Mycobacterium tuberculosis
SAMN00631836	SRR326098	WGS	BI	SRX081441	Illumina HiSeq 2000	PAIRED	RANDOM	GENOMIC	ILLUMINA	SRS213744	SRP001124	['PRJNA38649','Bacterial_Persistence_Gene_Identification','PRJNA67953.HT1131','SRS213744','SRX081441','SAMN00631836','SRP001124','PRJNA67953','10862.WR25407.Pond-67171.C006TACXX110609.tagged_875.P','BI.PE.110609_SL-HAT_0116_AFCC006TACXX.2.tagged_875.v1.srf','631836','38649','SRR326098']		2014-05-31T00:32:00.000Z																														662	662040540	443411179	PRJNA38649									tuberculosis: unclassified		Mycobacterium tuberculosis
SAMN12825558	SRR10305760	WGS	CHINESE CENTER FOR DISEASE CONTROL AND PREVENTION	SRX7017121	Illumina HiSeq 2500	PAIRED	RANDOM	GENOMIC	ILLUMINA	SRS5538338	SRP226155	['bp0','12825558','118_1.fq.gz','SRX7017121','SRP226155','CN3064','SRS5538338','PRJNA573798','SRR10305760','573798','SAMN12825558','118']	2007	2019-10-18T05:25:00.000Z		31.43 N 104.67 E	CHN	Asia	Sichuan	sputum	Homo sapiens	3	human																					1145	1145148439	584224493	PRJNA573798			99.73	1762682	50	lineage4.5	MDR-TB	['diff','tree','tbprofiler','input']	tuberculosis: unclassified		Mycobacterium tuberculosis
SAMN05576223	SRR4037557	WGS	HARVARD MEDICAL SCHOOL	SRX2028679	Illumina HiSeq 2000	PAIRED	RANDOM	GENOMIC	ILLUMINA	SRS1623015	SRP082185	['SRR4037557','SRS1623015','PRJNA323744','323744','749-L3C1_2.fastq.gz','SRP082185','SRX2028679','P26-Lung3-C1','5576223','SAMN05576223']	2013-07	2016-08-18T14:42:00.000Z		29.6483 S 30.3318 E	ZAF	Africa	Kwazulu-Natal	lung	Homo sapiens	3	human																					717	717638330	515194325	PRJNA323744								['intrapatient_ZAF','input','Napier_2020','denylist']	tuberculosis: human-adapted	L4.3.2.1	Mycobacterium tuberculosis
SAMEA13299664	ERR9124907	WGS	UNIVERSITY OF OXFORD, NUFFIELD DEPARTMENT OF MEDIC	ERX8668165	Illumina HiSeq 2500	PAIRED	RANDOM	GENOMIC	ILLUMINA	ERS10902482	ERP136068	['ERS10902482','sample.311.a54832ac','ERR9124907','project.SeqTreat_PHO1','run.311.1.d4964addadd54b650a1cda00452923a7','ERX8668165','862828','ERP136068','30300727','PRJEB51436','experiment.311.7ef902d7','SAMEA13299664']		2024-08-06T13:32:00.000Z			CAN	North America	Ontario																									742	742257484	535249475	PRJEB51436								CRyPTIC_PublicHealthOntario	tuberculosis: unclassified		Mycobacterium tuberculosis
SAMN03648480	SRR2101233	WGS	UNIVERSITY OF OXFORD	SRX1095927	Illumina HiSeq 2500	PAIRED	RANDOM	GENOMIC	ILLUMINA	SRS990616	SRP061066	['4ab0c006-5b67-4116-822f-6f5b19f364ae_R00000039_v3.bam','PRJNA282721','SRP061066','SAMN03648480','3648480','C00017967','SRX1095927','SRR2101233','SRS990616','282721']		2015-07-16T16:22:00.000Z			GBR	Europe										S		S					S	S								434	434817800	296624725	PRJNA282721	CRyPTIC_WHO2021_PMC7612554		99.48	1881283	42	lineage2.2.1.1	Other	['Walker_2022','tree','Napier_2020','Menardo_2021','Menardo_2018','tbprofiler','diff','input']	tuberculosis: human-adapted	L2.2.1.1	Mycobacterium tuberculosis
SAMEA12616968	ERR8158042	WGS	IBV_CSIC	ERX7723005	Illumina MiSeq	PAIRED	RANDOM	GENOMIC	ILLUMINA	ERS10223400	ERP135069	['ERP135069','ERR8158042','WGS_MTB_outbreak','ERS10223400','SAMEA12616968','32808625','ERX7723005','925769','GC144','PRJEB50491']		2023-01-23T06:24:00.000Z																														334	334933040	210270384	PRJEB50491								input	tuberculosis: unclassified		Mycobacterium tuberculosis
SAMN08732223	SRR6855723	WGS	SAN RAFFAELE	SRX3811066	Illumina MiSeq	PAIRED	RANDOM	GENOMIC	ILLUMINA	SRS3061615	SRP128089	['SRS3061615','SRP128089','BF01175378_WGS','BF01175378','SRX3811066','SAMN08732223','bp0','SRR6855723','428596','PRJNA428596','8732223','BF01175378_S5.gatk.bam']		2018-03-20T13:08:00.000Z							Homo sapiens	3	human																					276	276881542	174908209	PRJNA428596			98.74	366790	19	lineage4.1.2	Sensitive	['diff','tbprofiler','input']	tuberculosis: unclassified		Mycobacterium tuberculosis
SAMEA104027374	ERR1950045	WGS	STATENS SERUM INSTITUT	ERX2015834	NextSeq 500	PAIRED	RANDOM	GENOMIC	ILLUMINA	ERS1691267	ERP022352	['ena-RUN-STATENS SERUM INSTITUT-26-04-2017-13:48:51:307-95','SAMEA104027374','ERX2015834','ERP022352','7181663','DKC2-0T65','ERR1950045','388615','ena-EXPERIMENT-STATENS SERUM INSTITUT-26-04-2017-13:48:51:307-95','ena-STUDY-STATENS SERUM INSTITUT-03-04-2017-09:47:03:433-394','ERS1691267','PRJEB20214']	2000	2017-05-31T17:39:00.000Z			DNK	Europe		sputum	Homo sapiens	3	human																					145	145785278	66667848	PRJEB20214			99.43	944112	28	lineage4.8	Sensitive	['tbprofiler','diff','Napier_2020','outbreak_1112-15_DNK','input']	tuberculosis: human-adapted	L4.8	Mycobacterium tuberculosis
SAMN31030301	SRR21732589	WGS	MDUPHL	SRX17728227	NextSeq 500	PAIRED	RANDOM	GENOMIC	ILLUMINA	SRS15257691	SRP399923	['AUSMDU00024319','SRS15257691','SRX17728227','PRJNA857537','SRR21732589','857537','SAMN31030301','31030301','AUSMDU00024319_S67_R1_001.fastq.gz','SRP399923']	2018	2022-09-27T23:40:00.000Z			AUS	Oceania	Victoria		Homo sapiens	3	human																					517	517000459	224505449	PRJNA857537			99.65	1578144	54	lineage4	Sensitive	['diff','input','tbprofiler','tree']	tuberculosis: unclassified		Mycobacterium tuberculosis
SAMEA104555689	ERR3283008	WGS	WELLCOME SANGER INSTITUTE	ERX3309552	HiSeq X Ten	PAIRED	RANDOM	GENOMIC	ILLUMINA	ERS2166973	ERP021867	['ERP021867','11446031','480613','Exploring_the_richness_of_Mycobacterium_bovis_strain_diversity-sc-4667','ERR3283008','SAMEA104555689','SC_EXP_25580_7#3','SC_RUN_25580_7#3','ERS2166973','ERX3309552','a126fb44-a9dd-11e7-854e-3c4a9275d6c8','PRJEB19799']		2020-03-04T10:50:00.000Z			GBR	Europe																										472	472568694	203237911	PRJEB19799								['bovis_GBR','input']	tuberculosis: animal-adapted	La1	Mycobacterium bovis
SAMN14417086	SRR11662154	WGS	KHON KAEN UNIVERSITY	SRX8223109	Illumina HiSeq 2500	PAIRED	Restriction Digest	GENOMIC	ILLUMINA	SRS6579747	SRP259494	['SRR11662154','M04445-60','613706','14417086','M04445-60_R1.fq.gz','bp0','SAMN14417086','SRP259494','SRS6579747','PRJNA613706','SRX8223109']	2016	2020-05-01T15:15:00.000Z		13.751 N 100.492 E	THA	Asia		sputum	Homo sapiens	3	human																					1893	1893911400	865889492	PRJNA613706			99.39	1622079	55	lineage2.2.1	MDR-TB	['tree','tbprofiler','input','diff']	tuberculosis: unclassified		Mycobacterium tuberculosis
SAMN41418494	SRR29052953	WGS	FIND, THE FOUNDATION FOR INNOVATIVE NEW DIAGNOSTICS	SRX24577826	Illumina HiSeq 2000	PAIRED	RANDOM	GENOMIC	ILLUMINA	SRS21317812	SRP507535	['1109295','41418494','SAMN41418494','6B1800_A3CE205F1FFF','PRJNA1109295','6B1800_A3CE205F1FFF_IDR1700037741','SRP507535','SRX24577826','IDR1700037741-01-01_S16_L001_R1_001.fastq.gz','SRS21317812','SRR29052953']	2017	2024-05-16T10:42:00.000Z			USA	North America			Homo sapiens	3	human																					343	343831444	229352825	PRJNA1109295								WHO_mutations_2023	tuberculosis: unclassified		Mycobacterium tuberculosis
SAMN09101420	SRR7070506	OTHER	MODMEDMICOXFORD	SRX4001237	Illumina MiSeq	PAIRED		OTHER	ILLUMINA	SRS3283409	SRP076676	['SRX4001237','SRS3283409','SRR7070506','MMMOSAM:621fb807-9c27-4e5a-8500-8c35fcabce21','MMMOSRA:621fb807-9c27-4e5a-8500-8c35fcabce21','302362','9101420','SAMN09101420','SRP076676','PRJNA302362']	2017	2018-04-26T14:29:00.000Z			GBR	Europe			Homo sapiens	3	human																					439	439471275	271961838	PRJNA302362									tuberculosis: unclassified		Mycobacterium tuberculosis
SAMEA5561532	ERR3275305	WGS	RIVM - NATIONAL INSTITUTE FOR PUBLIC HEALTH AND TH	ERX3302178	Illumina HiSeq 2500	SINGLE	RANDOM	GENOMIC	ILLUMINA	ERS3363565	ERP114661	['PRJEB32037','ERR3275305','16-0372','ena-EXPERIMENT-RIVM - National Institute for Public Health and the Environment-10-04-2019-10:49:29:997-150','ena-RUN-RIVM - National Institute for Public Health and the Environment-10-04-2019-10:49:29:997-150','11396345','ERP114661','532369','ena-STUDY-RIVM - National Institute for Public Health and the Environment-04-04-2019-10:46:49:835-53','SAMEA5561532','ERX3302178','ERS3363565']		2019-06-11T06:05:00.000Z			NLD	Europe																										636	636232274	169752173	PRJEB32037								Napier_2020	tuberculosis: human-adapted	L3	Mycobacterium tuberculosis
SAMEA1708463	ERR245661	WGS	SC	ERX220195	Illumina HiSeq 2000	PAIRED	RANDOM	GENOMIC	ILLUMINA	ERS019918	ERP000436	['Whole_genome_sequencing_of_Mycobacterium_tuberculosis_from_a_population_in_Malawi___transmission_dynamics_and_associations_with_HIV-sc-2010-12-14','ERP000436','PRJEB2358','203880','SC_RUN_5964_2#4','1984249','SC_EXP_5964_2#4','ERX220195','ERR245661','M5012409-sc-2011-01-27-1026705','ERS019918','SAMEA1708463']	2005	2013-03-20T19:02:00.000Z			MWI	Africa		sputum	Homo sapiens	3	human							S						S								1153	1153752900	706239035	PRJEB2358	Coll_2018		99.76	1127087	19	lineage4.3.4.2.1	Sensitive	['input','Napier_2020','tbprofiler','Coll_2018','Nimmo_2024','diff','tree']	tuberculosis: human-adapted	L4.3.4.2.1	Mycobacterium tuberculosis
SAMEA7560038	ERR4827602	WGS	IML GAUTING	ERX4697586	NextSeq 500	PAIRED	RANDOM	GENOMIC	ILLUMINA	ERS5316675	ERP124980	['ERP124980','SAMEA7560038','project.Central_Asia','ERR4827602','run.2176','22475603','ERX4697586','ERS5316675','773307','sample.2176','PRJEB41239','experiment.2176']		2021-11-12T02:53:00.000Z																														732	732176021	310677560	PRJEB41239			99.55	1648452	55	lineage2.2.1	MDR-TB	['input','tbprofiler','CRyPTIC_Gauting_CentralAsia','tree','diff']	tuberculosis: unclassified		Mycobacterium tuberculosis
SAMEA12854842	ERR11245835	WGS	SWISS TROPICAL AND PUBLIC HEALTH INSTITUTE	ERX10654039	Illumina NovaSeq 6000	SINGLE	RANDOM	GENOMIC	ILLUMINA	ERS10461730	ERP135175	['ERS10461730','G44183','ERP135175','8cc6b8bd-130a-4c76-a0b2-3197bafe5cc6','PRJEB50582','ERR11245835','930268','ERX10654039','ena-RUN-TAB-17-04-2023-19:57:14:755-7768','ena-EXPERIMENT-TAB-17-04-2023-19:57:14:754-7767','34308409','SAMEA12854842']	2015	2023-07-27T11:29:00.000Z			GEO	Asia		sputum																								487	487145927	162752205	PRJEB50582									tuberculosis: unclassified		Mycobacterium tuberculosis
SAMEA7562923	ERR4830483	WGS	AFRICAN HEALTH RESEARCH INSTITUTE	ERX4700467	NextSeq 550	PAIRED	RANDOM	GENOMIC	ILLUMINA	ERS5319556	ERP124989	['773315','ERP124989','project.MXDRTB1','ERS5319556','ERR4830483','ERX4700467','sample.26435','run.26435','experiment.26435','22478490','SAMEA7562923','PRJEB41248']		2021-11-11T09:10:00.000Z										S				S	S	R	S	S				R		S	S	S	S	S	R	1309	1309534212	567839623	PRJEB41248	CRyPTIC_reuse_table							['input','CRyPTIC_reuse_table','CRyPTIC_AHRI']	tuberculosis: unclassified		Mycobacterium tuberculosis
SAMN06055833	SRR5073603	WGS	UNIVERSITY OF MELBOURNE	SRX2392693	Illumina HiSeq 2500	PAIRED	RANDOM	GENOMIC	ILLUMINA	SRS1834147	SRP094134	['SAMN06055833','SRR5073603','SRP094134','HCMC1436','355614','bp0','SRS1834147','6055833','02MTB0261_S15_L001_1.fastq.gz','PRJNA355614','SRX2392693']	2009-04	2016-12-02T18:47:00.000Z		10.82 N 106.63 E	VNM	Asia	Ho Chi Minh City	sputum	Homo sapiens	3	human																					253	253194706	116383182	PRJNA355614			99.52	1292956	43	lineage2.2.1	MDR-TB	['tbprofiler','Menardo_2021','diff','tree','Napier_2020','input']	tuberculosis: human-adapted	L2.2.1	Mycobacterium tuberculosis
SAMN05577118	SRR4034620	WGS	HARVARD MEDICAL SCHOOL	SRX2025919	Illumina HiSeq 2000	PAIRED	RANDOM	GENOMIC	ILLUMINA	SRS1620349	SRP082185	['784-L1B2_2.fastq.gz','SRR4034620','P37-Lung1-B2','SRS1620349','SRP082185','SAMN05577118','5577118','323744','PRJNA323744','SRX2025919']	2013-11	2016-08-16T02:51:00.000Z		29.6483 S 30.3318 E	ZAF	Africa	Kwazulu-Natal	lung	Homo sapiens	3	human																					321	321438964	213736130	PRJNA323744								['input','Napier_2020','intrapatient_ZAF','denylist']	tuberculosis: human-adapted	L4.3.3	Mycobacterium tuberculosis
SAMEA112799408	ERR11049236	WGS	FZB	ERX10496026	NextSeq 500	PAIRED		GENOMIC	ILLUMINA	ERS14806954	ERP010814	['ERX10496026','ena-STUDY-FZB-22-06-2015-17:16:39:392-292','ERP010814','20003675','ena-RUN-TAB-21-03-2023-10:57:59:492-104732','33851464','SAMEA112799408','287903','PRJEB9680','ERR11049236','ERS14806954','ena-EXPERIMENT-TAB-21-03-2023-10:57:59:492-104731']		2023-07-20T21:01:00.000Z																														737	737642953	331124550	PRJEB9680			99.66	1651877	54	lineage4.3.4.1	Sensitive	['tbprofiler','tree','diff','input']	tuberculosis: unclassified		Mycobacterium tuberculosis
SAMN20525119	SRR15369062	WGS	SCHOOL OF PUBLIC HEALTH, FUDAN UNIVERSITY	SRX11671527	Illumina HiSeq 2000	PAIRED	PCR	GENOMIC	ILLUMINA	SRS9703633	SRP330727	['bp0','SAMN20525119','SRP330727','D145','2013-Middle-027','SRS9703633','20525119','PRJNA751240','751240','SRX11671527','SRR15369062','D145_R1.fastq.gz']	2013	2021-08-08T10:53:00.000Z		30.36 N 120.26 E	CHN	Asia	Zheijiang	sputum	Homo sapiens	3	human																					1190	1190293200	490106393	PRJNA751240								['input','timelapse_Zhejiang_CHN']	tuberculosis: unclassified		Mycobacterium tuberculosis
SAMEA12029289	ERR7821108	WGS	IBV_CSIC	ERX7388081	Illumina MiSeq	PAIRED	RANDOM	GENOMIC	ILLUMINA	ERS9676265	ERP134194	['805472','ERP134194','WGS_MTBC_TOSSE2','ERR7821108','ERS9676265','MZ162','25829956','ERX7388081','SAMEA12029289','PRJEB49677']		2022-07-13T08:12:00.000Z																														179	179586593	83885664	PRJEB49677			98.9	1362793	36	lineage1.1.3.2	Sensitive	['diff','tbprofiler','input','tree']	tuberculosis: unclassified		Mycobacterium tuberculosis
SAMEA1019322	ERR046753	WGS	SC	ERX023815	Illumina HiSeq 2000	PAIRED	RANDOM	GENOMIC	ILLUMINA	ERS027619	ERP000276	['PRJEB2221','Bir_143-sc-2011-04-08T08:57:14Z-1118908','SC_RUN_6540_2#1','203976','SAMEA1019322','728109','Mycobacterium tuberculosis pilot-sc-2010-07-26','ERX023815','ERP000276','SC_EXP_6540_2#1','ERR046753','ERS027619']	2005	2014-09-04T00:34:00.000Z			GBR	Europe	Midlands		Homo sapiens	3	human					S		S					S	S								687	687714900	458201334	PRJEB2221	CRyPTIC_WHO2021_PMC7612554		99.45	1026360	15	lineage4.8.2	Sensitive	['Walker_2022','Napier_2020','tbprofiler','tree','diff','input']	tuberculosis: human-adapted	L4.8.2	Mycobacterium tuberculosis
SAMN42034506	SRR29539061	WGS	NIAID TB PORTALS PROGRAM	SRX25046401	NextSeq 2000	PAIRED	RANDOM	GENOMIC	ILLUMINA	SRS21743549	SRP515897	['SAMN42034506','SRP515897','37349','SRX25046401','PRJNA1074785','SRS21743549','SRR29539061','42034506','1074785','TBPO-3806_lib56798_nextseq_ny0090_151bp.filtered_2_bwa.1.fastq.gz']	2021	2024-06-25T13:33:00.000Z		48.3794 N 31.1656 E	UKR	Europe		sputum	Homo sapiens	3	human																					651	651920184	217856939	PRJNA1074785									tuberculosis: unclassified		Mycobacterium tuberculosis
SAMEA7548821	ERR4815461	WGS	PUBLIC HEALTH ENGLAND	ERX4685303	Illumina MiSeq	PAIRED	RANDOM	GENOMIC	ILLUMINA	ERS5305473	ERP124941	['ERR4815461','experiment.18281','sample.18281','22468218','PRJEB41201','project.PHE-TB','ERX4685303','ERP124941','run.18281','SAMEA7548821','773303','ERS5305473']		2021-11-10T14:07:00.000Z			GBR	Europe										S		S					S	S								425	425141787	249106315	PRJEB41201	Walker_2022		99.55	1731530	59	lineage4.1.2.1	Sensitive	['diff','tree','input','CRyPTIC_PHE','Walker_2022','tbprofiler']	tuberculosis: unclassified		Mycobacterium tuberculosis
SAMN09090433	SRR7131058	WGS	SAN RAFFAELE	SRX4052203	Illumina MiniSeq	PAIRED	RANDOM	GENOMIC	ILLUMINA	SRS3269237	SRP135980	['MGIT137','SRS3269237','SAMN09090433','SRX4052203','438921','bp0','SRR7131058','MGIT137_WGS','PRJNA438921','MGIT137_301216_MGIT_301216_R2.fastq.gz','SRP135980','9090433']		2018-05-08T09:33:00.000Z			ITA	Europe			Homo sapiens	3	human																					414	414494284	150064322	PRJNA438921			99.98	1885773	65	lineage2.2.2	Sensitive	['input','tree','tbprofiler','diff']	tuberculosis: unclassified		Mycobacterium tuberculosis
SAMEA115884094	ERR13439867	WGS	TBGROUP-OUCRU	ERX12810026	Illumina MiSeq	PAIRED	RANDOM	GENOMIC	ILLUMINA	ERS20804205	ERP162839	['ena-RUN-TAB-01-08-2024-09:32:36:980-121872','ERX12810026','ERP162839','2f26bad7-01d3-46cc-8082-400c4f87fc42','SAMEA115884094','ena-EXPERIMENT-TAB-01-08-2024-09:32:36:979-121871','43032814','ERS20804205','ena-SAMPLE-TAB-31-07-2024-04:33:19:403-56460','PRJEB78540','ERR13439867','1144051']	2010				VNM	Asia																										0	0	0	PRJEB78540									tuberculosis: unclassified		Mycobacterium tuberculosis
SAMN05916259	SRR28393598	WGS	FIND, THE FOUNDATION FOR INNOVATIVE NEW DIAGNOSTICS	SRX23998410	Illumina HiSeq 2500	PAIRED	RANDOM	GENOMIC	ILLUMINA	SRS20794980	SRP496567	['PRJNA343736','Peru4938_R1.fastq.gz','SRR28393598','SRX23998410','5916259','WGS-Peru4938','01-R0774','SRP496567','343736','SAMN05916259','SRS20794980']	2012	2024-03-20T07:44:00.000Z		12 S 77 W	PER	South America	Lima	As reported: patient	Homo sapiens	3	human																					1057	1057920750	483592486	PRJNA343736			99.5	1862276	53	lineage2.2.1	Pre-XDR-TB	['standford','diff','tbprofiler','input','tree']	tuberculosis: unclassified		Mycobacterium tuberculosis
SAMEA4706734	ERR3439470	WGS	WELLCOME SANGER INSTITUTE	ERX3461490	Illumina HiSeq X Ten	PAIRED	RANDOM	GENOMIC	ILLUMINA	ERS2526895	ERP021867	['ERS2526895','ERP021867','SC_EXP_26268_2#249','PRJEB19799','SC_RUN_26268_2#249','480613','Exploring_the_richness_of_Mycobacterium_bovis_strain_diversity-sc-4667','12304107','8fc43d2c-5454-11e8-bf7f-3c4a9275d6c8','SAMEA4706734','ERR3439470','ERX3461490']		2019-07-18T09:26:00.000Z			GBR	Europe																										205	205545730	62835484	PRJEB19799			81.81	858150	26	La1.8.1	Other	['tree','diff','bovis_GBR','tbprofiler','input']	tuberculosis: animal-adapted	La1	Mycobacterium bovis
SAMN35982136	SRR25207033	WGS	CHINESE CENTER FOR DISEASE CONTROL AND PREVENTION	SRX20954092	Illumina HiSeq 2500	PAIRED	RANDOM	GENOMIC	ILLUMINA	SRS18231068	SRP448193	['SRS18231068','SAMN35982136','SRR25207033','bp0','SRP448193','TBMDR524','SRX20954092','987438','MDRTB524.bam','35982136','PRJNA987438']	2016	2023-10-16T21:56:00.000Z						sputum	Homo sapiens	3	human																					1108	1108375050	236791268	PRJNA987438									tuberculosis: unclassified		Mycobacterium tuberculosis
SAMN43783853	SRR30679940	WGS	QMRL	SRX26098252	Illumina MiniSeq	PAIRED	RANDOM	GENOMIC	ILLUMINA	SRS22664194	SRP532987	['SRS22664194','15MT02606','SRP532987','bp0','43783853','SRX26098252','15MT02606_R1.fastq.gz','1161723','SAMN43783853','SRR30679940','PRJNA1161723']		2024-09-16T19:34:00.000Z			AUS	Oceania			Homo sapiens	3	human																					410	410999088	195740986	PRJNA1161723									tuberculosis: unclassified		Mycobacterium tuberculosis
SAMN33573708	SRR23691334	WGS	BJCHILDTBREASEARCH	SRX19553841	Illumina HiSeq 1000	PAIRED	RANDOM	GENOMIC	ILLUMINA	SRS16938591	SRP425395	['PRJNA940524','SRX19553841','SRP425395','bp0','SRS16938591','940524','SAMN33573708','E121008','E121008.L350_E121008_1.fastq.gz','33573708','SRR23691334']	2012	2023-03-02T22:35:00.000Z		29.4316 N 106.9123 E	CHN	Asia	Chongqing	As reported: pleural effusion	Homo sapiens	3	human																					800	800000100	334021781	PRJNA940524			99.54	1790734	61	lineage2.2.1	Sensitive	['tbprofiler','input','diff','tree']	tuberculosis: unclassified		Mycobacterium tuberculosis
SAMEA2158733	['ERR349330','ERR349296']	WGS		['ERX322132','ERX322166']	Illumina HiSeq 2000	PAIRED	RANDOM	GENOMIC	ILLUMINA	ERS311571		['ERR349296','PAP729-sc-2013-06-18T13:35:19Z-1648693','SC_EXP_10465_1#77','Whole_genome_sequencing_of_pathogenic_strains_of_M','204475','SC_EXP_10465_2#77','SAMEA2158733','ERS311571','SC_RUN_10465_1#77','Whole_genome_sequencing_of_pathogenic_strains_of_Mycobacterium_abscessus-sc-2011-11-30T10:42:00Z-2047','ERP001039','2372721','ERX322132','PRJEB2779','ERR349330','SC_RUN_10465_2#77','ERX322166']																																518	518855200	333628299	PRJEB2779								input	NTM: abscessus complex		Mycobacteroides abscessus
SAMN31031352	SRR21732978	WGS	MDUPHL	SRX17728606	NextSeq 500	PAIRED	RANDOM	GENOMIC	ILLUMINA	SRS15258064	SRP399923	['AUSMDU00052983_S84_R1_001.fastq.gz','31031352','SRR21732978','SRX17728606','SRS15258064','SAMN31031352','SRP399923','PRJNA857537','AUSMDU00052983','857537']	2020	2022-09-28T00:55:00.000Z			AUS	Oceania	Victoria		Homo sapiens	3	human																					437	437884593	202161798	PRJNA857537			99.35	1537021	53	lineage1.2.1.2.1	Sensitive	['tbprofiler','diff','input','tree']	tuberculosis: unclassified		Mycobacterium tuberculosis
SAMEA2267057	ERR473352	WGS	SC	ERX439183	Illumina HiSeq 2000	PAIRED	RANDOM	GENOMIC	ILLUMINA	ERS374526	ERP001072	['79077-sc-1781436','SC_EXP_11982_8#79','SAMEA2267057','SC_RUN_11982_8#79','204548','Karonga_Prevention_Study__KPS____whole_genome_sequencing_in_a_whole_population-sc-2011-12-13T10:33:26Z-2066','ERP001072','ERS374526','PRJEB2794','Karonga_Prevention_Study__KPS____whole_genome_sequ','2752095','ERR473352','ERX439183']		2014-05-14T17:19:00.000Z			MWI	Africa	Karonga																									342	342042400	164305270	PRJEB2794			99.26	2789426	64	lineage1.1.2	Sensitive	['Karonga_Prevention_Study','diff','input','tree','Menardo_2018','tbprofiler','Menardo_2021']	tuberculosis: human-adapted	L1.1.2	Mycobacterium tuberculosis
SAMN30953224	SRR21662768	WGS	WADSWORTH CENTER	SRX17662493	Illumina MiSeq	PAIRED	RANDOM	GENOMIC	ILLUMINA	SRS15194573	SRP338930	['SRX17662493','IDR1700000573','SRP338930','30953224','SRS15194573','IDR1700000573-01-01_S14_L001_R1_001.fastq.gz','PRJNA766641','SAMN30953224','SRR21662768','766641']	2017	2022-09-21T16:06:00.000Z			USA	North America	New York state		Homo sapiens	3	human																					369	369615378	245183528	PRJNA766641								input	tuberculosis: unclassified		Mycobacterium tuberculosis
SAMN03246658	SRR1723946	WGS	INSTITUTE OF PATHOGEN BIOLOGY, CAMS&PUMC	SRX817201	Illumina Genome Analyzer IIx	SINGLE	RANDOM	GENOMIC	ILLUMINA	SRS797407	SRP051327	['SRP051327','07MDR11239.fastq.bz2','PRJNA268900','SAMN03246658','SRS797407','SRR1723946','07MDR11239','07MDR11239 WGS','SRX817201','3246658','268900']	2007	2015-01-08T12:18:00.000Z			CHN	Asia	Zhejiang	sputum	Homo sapiens	3	human																					205	205109640	138881758	PRJNA268900								Napier_2020	tuberculosis: human-adapted	L4.5	Mycobacterium tuberculosis
SAMN21593460	SRR16149140	WGS	NATIONAL CENTER OF INFECTIOUS AND PARASITIC DISEASES, SOFIA BULGARIA	SRX12434030	Illumina NovaSeq 6000	PAIRED	RANDOM	GENOMIC	ILLUMINA	SRS10401369	SRP339647	['SRX12434030','21593460','34/2009','PRJNA765918','SRS10401369','SAMN21593460','M.tuberculosis_34_2009_R1.fastq.gz','SRR16149140','765918','SRP339647']	2009	2021-10-01T11:52:00.000Z		42.6977 N 23.3219 E	BGR	Europe	Sofia		Homo sapiens	3	human																					156	156395268	69822129	PRJNA765918			98.37	1386304	31	lineage4.2.2.1	MDR-TB	['diff','tbprofiler','input','tree']	tuberculosis: unclassified		Mycobacterium tuberculosis
SAMN41422005	SRR29055852	WGS	FIND, THE FOUNDATION FOR INNOVATIVE NEW DIAGNOSTICS	SRX24580287	Illumina HiSeq 2000	PAIRED	RANDOM	GENOMIC	ILLUMINA	SRS21320203	SRP507535	['82B8A3_36CBE4CD2225','SAMN41422005','TB_CPath_Warren_C284_S56_R1_001.fastq.gz','1109295','SRP507535','41422005','SRS21320203','SRR29055852','SRX24580287','82B8A3_36CBE4CD2225_C284','PRJNA1109295']	2014	2024-05-16T11:51:00.000Z			ZAF	Africa			Homo sapiens	3	human																					647	647618766	275455015	PRJNA1109295								WHO_mutations_2023	tuberculosis: unclassified		Mycobacterium tuberculosis
SAMEA5164117	ERR4024585	WGS	WELLCOME SANGER INSTITUTE	ERX4025973	HiSeq X Ten	PAIRED	RANDOM	GENOMIC	ILLUMINA	ERS2971840	ERP112727	['SAMEA5164117','ERS2971840','ERR4024585','626130','14627992','SC_EXP_28832_4#72','31058370-6414-11e8-bf99-3c4a9275d6c8','SC_RUN_28832_4#72','ERX4025973','The_Genomics_of_Multidrug_Resistant_Tuberculosis_Transmission__NIHR_funded_-sc-5364','PRJEB30294','ERP112727']		2020-04-19T04:03:00.000Z																														326	326776382	70971673	PRJEB30294			99.65	1745468	57	lineage4.3.3	HR-TB	['tbprofiler','input','diff','tree']	tuberculosis: unclassified		Mycobacterium tuberculosis
SAMEA112825212	ERR11138645	WGS	ST GEORGE'S, UNIVERSITY OF LONDON	ERX10586029	Illumina HiSeq 2500	PAIRED	RANDOM	GENOMIC	ILLUMINA	ERS14832748	ERP135649	['ERS14832748','ERP135649','ERR11138645','722438_NR24-M10','34198257','PRJEB51057','ERX10586029','ena-EXPERIMENT-TAB-22-03-2023-21:49:53:687-186716','955527','8fdce1f7-2851-496d-b647-968247d8649d','ena-RUN-TAB-22-03-2023-21:49:53:687-186717','SAMEA112825212']	2010	2023-07-25T18:43:00.000Z			KOR	Asia			Homo sapiens	3	human																					335	335671636	149690818	PRJEB51057			99.66	1906734	43	lineage4	MDR-TB	['diff','tree','tbprofiler','input']	tuberculosis: unclassified		Mycobacterium tuberculosis
SAMN09102115	SRR7069407	OTHER	MODMEDMICOXFORD	SRX3999956	Illumina MiSeq	PAIRED		OTHER	ILLUMINA	SRS3282163	SRP076676	['MMMOSRA:32f3f9a1-3920-4ca0-adda-5486df4b1d13','SRP076676','9102115','SRX3999956','SRR7069407','MMMOSAM:32f3f9a1-3920-4ca0-adda-5486df4b1d13','SRS3282163','SAMN09102115','302362','PRJNA302362']	2016	2018-04-26T14:20:00.000Z			GBR	Europe			Homo sapiens	3	human																					303	303630637	208028066	PRJNA302362									tuberculosis: unclassified		Mycobacterium tuberculosis
SAMN27555078	SRR18740730	WGS	RIVM	SRX14840928	Illumina HiSeq 1000	PAIRED	RANDOM	GENOMIC	ILLUMINA	SRS12595973	SRP369760	['SRP369760','27555078','SRX14840928','825716','SRS12595973','NLZ002105119','bp0','SRR18740730','PRJNA825716','MD-041-12','SAMN27555078','NLZ002105119.bam']	2020	2022-04-13T08:07:00.000Z		47.00 N 28.90 E	MDA	Europe	Chisinau	sputum	Homo sapiens	3	human																					703	703558619	71646750	PRJNA825716								input	tuberculosis: unclassified		Mycobacterium tuberculosis
SAMN08629047	SRR6797572	WGS	SAN RAFFAELE	SRX3756721	Illumina HiSeq 2500	PAIRED	RANDOM	GENOMIC	ILLUMINA	SRS3012410	SRP128089	['SAMN08629047','SRX3756721','SRS3012410','PRJNA428596','132275_WGS','SRR6797572','bp0','428596','132275_210916_BGD_210916_100.gatk.bam','132275','SRP128089','8629047']		2018-03-02T06:29:00.000Z			BGD	Asia			Homo sapiens	3	human					S		S		S				S	S				S			146	146753202	66855274	PRJNA428596	CRyPTIC_WHO2021_PMC7612554		99.17	1174554	25	lineage1.1.3.1	Sensitive	['diff','input','Walker_2022','Menardo_2021','tree','tbprofiler']	tuberculosis: human-adapted	L1.1.3	Mycobacterium tuberculosis
SAMEA112750691	ERR10969144	WGS	NATIONAL INSTITUTE OF HEALTH DR. RICARDO JORGE	ERX10406469	NextSeq 2000	PAIRED	RANDOM	GENOMIC	ILLUMINA	ERS14745382	ERP111748	['33679845','SAMEA112750691','PRJEB29446','PT_TB0430','505027','INSA_27102018','ERR10969144','ERP111748','ERX10406469','ERS14745382']	2022	2023-03-10T23:25:00.000Z			PRT	Europe																										1270	1270260226	418245169	PRJEB29446			98.51	1551391	42	lineage4.1.2.1	Sensitive	['diff','tbprofiler','input','tree']	tuberculosis: unclassified		Mycobacterium tuberculosis
SAMEA11207510	ERR7802085	WGS	UNIVERSITY OF BASEL, SWITZERLAND	ERX7369773	Illumina NovaSeq 6000	SINGLE		GENOMIC	ILLUMINA	ERS8857010	ERP134075	['ERS8857010','ERP134075','G46907','PRJEB49562','24685695','ERR7802085','794708','ERX7369773','9bc3fa2b-c877-4dc7-b821-d8f2b9e08e1b','SAMEA11207510','ena-EXPERIMENT-TAB-21-12-2021-17:16:01:268-10251','ena-RUN-TAB-21-12-2021-17:16:01:269-10252']	2019	2022-07-19T21:54:00.000Z			TZA	Africa			Homo sapiens	3	human																					785	785049063	229198645	PRJEB49562								input	tuberculosis: unclassified		Mycobacterium tuberculosis
SAMN34626824	SRR24445371	AMPLICON	HARVARD TH CHAN SCHOOL OF PUBLIC HEALTH	SRX20232760	Illumina MiSeq	PAIRED	PCR	GENOMIC	ILLUMINA	SRS17567106	SRP436110	['SAMN34626824','bp0','SRS17567106','967652','30318-LLL_S27_L001_R1_001.fastq.gz','SRR24445371','PRJNA967652','SRX20232760','34626824','30318_CD8b_LLL','DNA-230209FOR-208','SRP436110']	2019	2023-05-05T11:03:00.000Z			USA	North America	Pittsburg	lung	Macaca fascicularis	3	crab-eating macaque																					19	19199997	12196804	PRJNA967652									tuberculosis: human-adapted	L4	Mycobacterium tuberculosis	Erdman
SAMEA3310086	ERR2516092	WGS	CTB/NICD	ERX2535300	Illumina MiSeq	PAIRED	RANDOM	GENOMIC	ILLUMINA	ERS2400691	ERP107968	['ERP107968','sample.8310','project.First_10k_genomes_study_set_5','ERS2400691','SAMEA3310086','experiment.8310','ERX2535300','ERR2516092','493035','PRJEB25997','run.8310','10125430']		2021-10-23T19:15:00.000Z			ZAF	Africa						S	S			S		S	S				S	S	S				S			333	333382929	225816017	PRJEB25997	Walker_2022		99.43	538448	29	lineage4.1.1	Sensitive	['Walker_2022','diff','input','CRyPTIC_CTB-NICD','Napier_2020','tree','tbprofiler']	tuberculosis: human-adapted	L4.1.1	Mycobacterium tuberculosis
SAMN19687967	SRR14801790	WGS	SIMON FRASER UNIVERSITY	SRX11134727	NextSeq 500	PAIRED	RANDOM	GENOMIC	ILLUMINA	SRS9198117	SRP323639	['SRS9198117','TB-222-438-19_S5_R1_001.fastq.gz','SRX11134727','TB-222-438-19_S5','19687967','SRR14801790','SAMN19687967','PRJNA736718','bp0','SRP323639','736718']	2019	2021-06-13T22:49:00.000Z		47.03278 N 28.89972 E	MDA	Europe			Homo sapiens	3	human																					1589	1589536834	692051875	PRJNA736718			99.47	1507837	51	lineage2.2.1	Other	['tbprofiler','input','diff','tree']	tuberculosis: unclassified		Mycobacterium tuberculosis
SAMN05577305	SRR4034328	WGS	HARVARD MEDICAL SCHOOL	SRX2025627	Illumina HiSeq 2000	PAIRED	RANDOM	GENOMIC	ILLUMINA	SRS1620055	SRP082185	['SRP082185','323744','SRS1620055','SRR4034328','PRJNA323744','5577305','SRX2025627','SAMN05577305','P39-Lung2-C5','788-L2C5_2.fastq.gz']	2013-11	2016-08-16T02:19:00.000Z		29.6483 S 30.3318 E	ZAF	Africa	Kwazulu-Natal	lung	Homo sapiens	3	human																					428	428229900	285360419	PRJNA323744								['denylist','intrapatient_ZAF','Napier_2020','input']	tuberculosis: human-adapted	L4.1.2	Mycobacterium tuberculosis
SAMN18648128	SRR14164780	WGS	STANFORD UNIVERSITY	SRX10533056	NextSeq 550	PAIRED	RANDOM	GENOMIC	ILLUMINA	SRS8656329	SRP289688	['SRR14164780','18648128','bp0','ms_246','L-15-5227-S27','671770','SRX10533056','SAMN18648128','L-15-5227-S27_R1.fastq.gz','SRP289688','PRJNA671770','SRS8656329']	2015	2021-04-07T13:38:00.000Z			BRA	South America	Mato Grosso do Sul, Campo Grande	sputum	Homo sapiens	3	human																					528	528111628	215644494	PRJNA671770								['standford','input']	tuberculosis: human-adapted	L4.4.1.1	Mycobacterium tuberculosis
SAMN26038091	SRR18213842	WGS	MODMEDMICOXFORD	SRX14360342	Illumina HiSeq 2500	PAIRED	RANDOM	GENOMIC	ILLUMINA	SRS12173864	SRP076676	['26038091','MMMOSAM:2e38cafc-4867-4bc0-a43a-47e6b8aeea3f','PRJNA302362','SAMN26038091','SRR18213842','MMMOSRA:2e38cafc-4867-4bc0-a43a-47e6b8aeea3f','SRX14360342','302362','SRS12173864','SRP076676']	2011	2022-03-03T13:59:00.000Z			GBR	Europe	Birmingham		Homo sapiens	3	human																					207	207406350	156711727	PRJNA302362			99.35	2617180	45	lineage3	Sensitive	['tree','diff','tbprofiler','input']	tuberculosis: unclassified		Mycobacterium tuberculosis
SAMEA1485417	ERR161045	WGS	SC	ERX136895	Illumina HiSeq 2000	PAIRED	RANDOM	GENOMIC	ILLUMINA	ERS108137	ERP001072	['SC_EXP_7957_8#34','Karonga_Prevention_Study__KPS____whole_genome_sequencing_in_a_whole_population-sc-2011-12-13T10:33:26Z-2066','4002708-sc-2012-03-23T12:26:11Z-1386337','ERS108137','ERX136895','SAMEA1485417','1139221','Karonga_Prevention_Study__KPS____whole_genome_sequ','PRJEB2794','204548','ERP001072','ERR161045','SC_RUN_7957_8#34']	2003	2014-10-19T13:13:00.000Z			MWI	Africa	Karonga	sputum	Homo sapiens	3	human																					370	370338600	241704423	PRJEB2794			40.12	690266	16	lineage4.3.4.2.1	Sensitive	['input','Karonga_Prevention_Study','Menardo_2021','tree','Napier_2020','Menardo_2018','tbprofiler','diff']	tuberculosis: human-adapted	L4.3.4.2.1	Mycobacterium tuberculosis
SAMEA14460188	ERR9786370	WGS	INSTITUTE OF TROPICAL MEDICINE	ERX9333646	Illumina HiSeq 2500	PAIRED	RANDOM	GENOMIC	ILLUMINA	ERS12087135	ERP137916	['ena-RUN-TAB-27-05-2022-13:53:26:345-11401','0efe4541-10cd-4d79-a29f-96d29eadb5f3','ena-EXPERIMENT-TAB-27-05-2022-13:53:26:345-11400','844815','SAMEA14460188','ERS12087135','ECF-12-Y754','28830004','ERR9786370','ERP137916','ERX9333646','PRJEB53138']	2012	2022-06-25T18:14:00.000Z			GMB	Africa		sputum	Homo sapiens	3	human																					985	985497931	591090933	PRJEB53138			99.66	1296656	77	lineage4.7	Sensitive	['tbprofiler','input','WGS_2011-2014_GMB','tree','diff']	tuberculosis: unclassified		Mycobacterium tuberculosis
SAMEA7548614	ERR4815254	WGS	PUBLIC HEALTH ENGLAND	ERX4685096	Illumina HiSeq 2500	PAIRED	RANDOM	GENOMIC	ILLUMINA	ERS5305266	ERP124941	['ERX4685096','ERR4815254','ERS5305266','22468011','run.18074','773303','PRJEB41201','experiment.18074','project.PHE-TB','ERP124941','SAMEA7548614','sample.18074']		2021-11-10T13:08:00.000Z			GBR	Europe																										242	242007275	110717227	PRJEB41201			98.72	2174401	49	lineage4.8	Sensitive	['CRyPTIC_PHE','tree','tbprofiler','diff','input']	tuberculosis: unclassified		Mycobacterium tuberculosis
SAMEA7548656	ERR4815296	WGS	PUBLIC HEALTH ENGLAND	ERX4685138	Illumina HiSeq 2500	PAIRED	RANDOM	GENOMIC	ILLUMINA	ERS5305308	ERP124941	['22468053','ERP124941','ERR4815296','sample.18116','project.PHE-TB','experiment.18116','ERS5305308','ERX4685138','PRJEB41201','SAMEA7548656','773303','run.18116']		2021-11-10T13:58:00.000Z			GBR	Europe																										28	28173409	13120957	PRJEB41201			98.51	218324	4	lineage4.8	Sensitive	['tbprofiler','CRyPTIC_PHE','input']	tuberculosis: unclassified		Mycobacterium tuberculosis
SAMEA9069758	ERR5987378	WGS	Swiss-TPH	ERX5626968	Illumina HiSeq 2500	PAIRED	RANDOM	GENOMIC	ILLUMINA	ERS6798067	ERP129488	['PRJEB45389','ERR5987378','19794900','ERX5626968','SAMEA9069758','737713','G32710_1','ERP129488','WGS RR-TB Khayelitsha','ERS6798067']		2021-06-29T01:02:00.000Z			ZAF	Africa						S				S	S												S			720	720482086	385317835	PRJEB45389	CRyPTIC_WHO2021_PMC7612554		99.5	1623549	37	lineage2.2.1	MDR-TB	['R-RR_HIVcoinf_ZAF','diff','Walker_2022','tbprofiler','input','tree']	tuberculosis: unclassified		Mycobacterium tuberculosis
SAMN39286881	SRR27450435	WGS	MDUPHL	SRX23122242	NextSeq 550	PAIRED	RANDOM	GENOMIC	ILLUMINA	SRS20075794	SRP399923	['SRS20075794','SRR27450435','SAMN39286881','AUSMDU00056754_S66_R1_001.fastq.gz','SRX23122242','39286881','PRJNA857537','857537','SRP399923','AUSMDU00056754']	2021	2024-01-07T19:24:00.000Z			AUS	Oceania	Victoria		Homo sapiens	3	human																					779	779209254	337575236	PRJNA857537			99.42	1546090	54	lineage3	Sensitive	['input','diff','tbprofiler','tree']	tuberculosis: unclassified		Mycobacterium tuberculosis
SAMN41390180	SRR29016733	WGS	FIND, THE FOUNDATION FOR INNOVATIVE NEW DIAGNOSTICS	SRX24543394	Illumina HiSeq 2000	PAIRED	RANDOM	GENOMIC	ILLUMINA	SRS21287918	SRP507535	['SAMN41390180','24146D_2647C1DBA23B_1824','SRS21287918','PRJNA1109295','1109295','SRR29016733','TB-IS-1026-1824_S48_R1_001.fastq.gz','SRX24543394','SRP507535','41390180','24146D_2647C1DBA23B']	2012	2024-05-14T09:32:00.000Z			VNM	Asia			Homo sapiens	3	human																					279	279135278	119121815	PRJNA1109295			99.54	1625268	54	lineage2.2.1.1	Sensitive	['WHO_mutations_2023','input','tbprofiler','tree','diff']	tuberculosis: unclassified		Mycobacterium tuberculosis
SAMN21882551	SRR16100243	WGS	WADSWORTH CENTER - NYS DOH	SRX12386302	Illumina MiSeq	PAIRED	RANDOM	GENOMIC	ILLUMINA	SRS10356447	SRP338930	['SRS10356447','IDR1800053033','SRR16100243','SAMN21882551','SRX12386302','SRP338930','766641','PRJNA766641','21882551','IDR1800053033-01-02_S3_L001_R1_001.fastq.gz']	2018	2021-09-28T16:27:00.000Z			USA	North America	New York state		Homo sapiens	3	human		S			S	R	R	S				S	S	R				S			398	398995010	248833137	PRJNA766641	CRyPTIC_WHO2021_PMC7612554		99.51	1127962	60	lineage4.1.3	HR-TB	['Walker_2022','diff','tbprofiler','input','tree']	tuberculosis: unclassified		Mycobacterium tuberculosis
SAMEA961651	ERR039338	WGS	SC	ERX016534	Illumina HiSeq 2000	PAIRED	RANDOM	GENOMIC	ILLUMINA	ERS024228	ERP000276	['ERX016534','Bir_40-sc-2011-03-07-1093509','673036','ERR039338','SC_EXP_6221_3#4','ERP000276','203976','SC_RUN_6221_3#4','Mycobacterium tuberculosis pilot-sc-2010-07-26','ERS024228','SAMEA961651','PRJEB2221']	2005	2014-09-01T13:41:00.000Z			GBR	Europe	Midlands		Homo sapiens	3	human					S		S					S	S								1147	1147305900	603754015	PRJEB2221	CRyPTIC_WHO2021_PMC7612554		99.62	1416760	23	lineage4.3.1.1	Sensitive	['input','Napier_2020','Walker_2022','tree','tbprofiler','diff']	tuberculosis: human-adapted	L4.3.1.1	Mycobacterium tuberculosis
SAMN28856959	SRR19543457	WGS	SHANGHI CDC	SRX15595469	Illumina HiSeq 2500	PAIRED	RANDOM PCR	GENOMIC	ILLUMINA	SRS13296502	SRP378508	['SAMN28856959','SRP378508','SRX15595469','PRJNA845115','28856959','17-0985_0.1.fq.gz','17-0985_0','SRR19543457','bp0','845115','SRS13296502']	2017	2022-06-06T13:58:00.000Z			CHN	Asia	Shanghai	sputum	Homo sapiens	3	human																					2585	2585362172	1162125507	PRJNA845115									NTM: unclassified		Mycobacterium kansasi
SAMN32818881	SRR23174531	WGS	AGRIFOOD AND BIOSCIENCES INSTITUTE	SRX19124755	Illumina HiSeq X	PAIRED	PCR	GENOMIC	ILLUMINA	SRS16524029	SRP418517	['SRS16524029','BTB_TVR_153','BTB_TVR_153_Bov_2015_6.263_NI_1.fastq.gz','32818881','PRJNA925930','SRP418517','TVR153','SRR23174531','SAMN32818881','925930','SRX19124755','bp0']	2015	2023-01-20T19:03:00.000Z			GBR	Europe			Bos taurus	2	bovine																					691	691362200	241325072	PRJNA925930			99.37	1837260	42	La1.8.1	Other	['input','tbprofiler','tree','diff']	tuberculosis: animal-adapted	La1	Mycobacterium bovis
SAMEA113537460	ERR11465274	WGS	FZB	ERX10871431	NextSeq 500	PAIRED		GENOMIC	ILLUMINA	ERS15533881	ERP147571	['ERR11465274','35505837','BTB-1418','ERX10871431','ena-EXPERIMENT-TAB-22-05-2023-12:53:16:048-5986','ERS15533881','SAMEA113537460','PRJEB62480','979605','ena-RUN-TAB-22-05-2023-12:53:16:048-5987','ERP147571','d05d2f15-c027-4055-b906-d9d6d110849e']		2023-09-16T09:18:00.000Z			BWA	Africa																										556	556644228	238762478	PRJEB62480			99.39	1424784	35	lineage4.9	Sensitive	['tbprofiler','diff','input','Kopanyo']	tuberculosis: unclassified		Mycobacterium tuberculosis
SAMN41421513	SRR29056212	WGS	FIND, THE FOUNDATION FOR INNOVATIVE NEW DIAGNOSTICS	SRX24580802	Illumina HiSeq 2000	PAIRED	RANDOM	GENOMIC	ILLUMINA	SRS21320718	SRP507535	['6B1800_E9FAE77349F6','SRS21320718','SRP507535','SRR29056212','1109295','IDR1500062350_R1.fastq.gz','SRX24580802','6B1800_E9FAE77349F6_IDR1500062350','41421513','SAMN41421513','PRJNA1109295']	2015	2024-05-18T01:13:00.000Z			USA	North America			Homo sapiens	3	human																					325	325824374	220093687	PRJNA1109295								WHO_mutations_2023	tuberculosis: unclassified		Mycobacterium tuberculosis
SAMN41417709	SRR29052924	WGS	FIND, THE FOUNDATION FOR INNOVATIVE NEW DIAGNOSTICS	SRX24577450	Illumina HiSeq 2000	PAIRED	RANDOM	GENOMIC	ILLUMINA	SRS21317436	SRP507535	['SAMN41417709','SRX24577450','SRS21317436','6B1800_24A2D700F391_IDR1700023301','PRJNA1109295','SRP507535','IDR1700023301-01-01_S9_L001_R1_001.fastq.gz','SRR29052924','1109295','6B1800_24A2D700F391','41417709']		2024-05-18T00:38:00.000Z							Homo sapiens	3	human																					617	617611406	395599366	PRJNA1109295								WHO_mutations_2023	tuberculosis: unclassified		Mycobacterium tuberculosis
SAMEA115747616	ERR13288959	WGS	UNIVERSITY OF OXFORD, NUFFIELD DEPARTMENT OF MEDIC	ERX12659385	Illumina NovaSeq 6000	PAIRED	RANDOM PCR	GENOMIC	ILLUMINA	ERS20257500	ERP161058	['ERR13288959','b28b5ff0-515d-42d2-bc0f-19e45ec26bb9','1124794','webin-reads-b56db138f818','ERX12659385','ERP161058','b56db138f818','SAMEA115747616','41891090','PRJEB76547','ERS20257500']	2022	2024-08-10T13:47:00.000Z			ZAF	Africa																										650	650616720	209813417	PRJEB76547								CRyPTIC_2024	tuberculosis: unclassified		Mycobacterium tuberculosis
SAMN19688412	SRR14802169	WGS	SIMON FRASER UNIVERSITY	SRX11134942	NextSeq 500	PAIRED	RANDOM	GENOMIC	ILLUMINA	SRS9198332	SRP323639	['SRS9198332','SRR14802169','736718','TB-444-3085-18_S209','PRJNA736718','bp0','SAMN19688412','19688412','SRP323639','TB-444-3085-18_S209_1.fastq.gz','SRX11134942']	2018	2021-06-13T22:51:00.000Z		47.03278 N 28.89972 E	MDA	Europe			Homo sapiens	3	human																					668	668370998	257244334	PRJNA736718			99.64	1800009	62	lineage4.8	Sensitive	['tbprofiler','tree','diff','input']	tuberculosis: unclassified		Mycobacterium tuberculosis
SAMN26037945	SRR18213892	WGS	MODMEDMICOXFORD	SRX14360292	Illumina HiSeq 2500	PAIRED	RANDOM	GENOMIC	ILLUMINA	SRS12173813	SRP076676	['302362','SRS12173813','SRP076676','MMMOSAM:605ed923-c761-4aeb-a868-1239fa7d75db','SAMN26037945','26037945','MMMOSRA:605ed923-c761-4aeb-a868-1239fa7d75db','SRR18213892','PRJNA302362','SRX14360292']	2010	2022-03-03T13:59:00.000Z			GBR	Europe	Birmingham		Homo sapiens	3	human																					287	287389400	189779426	PRJNA302362			99.36	2677883	59	lineage3.1.1	Sensitive	['tbprofiler','tree','diff','input']	tuberculosis: unclassified		Mycobacterium tuberculosis
SAMN30949662	SRR21689643	WGS	RIVM	SRX17687226	Illumina HiSeq 2500	PAIRED	RANDOM	GENOMIC	ILLUMINA	SRS15218614	SRP399356	['bp0','SAMN30949662','RIVM0978','882748','SRS15218614','SRR21689643','SRP399356','RIVM0978.bam','30949662','PRJNA882748','SRX17687226']	2018	2022-09-23T18:04:00.000Z			NLD	Europe		sputum	Homo sapiens	3	human																					607	607879196	179417627	PRJNA882748								input	tuberculosis: unclassified		Mycobacterium tuberculosis
SAMN20525224	SRR15368881	WGS	SCHOOL OF PUBLIC HEALTH, FUDAN UNIVERSITY	SRX11671333	Illumina HiSeq 2000	PAIRED	PCR	GENOMIC	ILLUMINA	SRS9703444	SRP330727	['20525224','751240','SRR15368881','PRJNA751240','SAMN20525224','D185','D185_R1.fastq.gz','2013-North-062','SRS9703444','SRX11671333','SRP330727','bp0']	2013	2021-08-08T10:50:00.000Z		30.37 N 120.61 E	CHN	Asia	Zheijiang	sputum	Homo sapiens	3	human																					1230	1230421500	481615555	PRJNA751240			99.27	1872564	63	lineage2.2.1	Sensitive	['input','tbprofiler','diff','tree','timelapse_Zhejiang_CHN']	tuberculosis: unclassified		Mycobacterium tuberculosis
SAMEA1117758	ERR2512577	WGS	PHE	ERX2531787	Illumina MiSeq	PAIRED	RANDOM	GENOMIC	ILLUMINA	ERS2397167	ERP107961	['10121704','493034','ERX2531787','ERP107961','run.4144','project.First_10k_genomes_study_set_4','ERS2397167','ERR2512577','SAMEA1117758','PRJEB25991','experiment.4144','sample.4144']		2021-10-23T15:04:00.000Z			GBR	Europe	England									S		S					S	S								312	312266685	180729727	PRJEB25991	Walker_2022		99.43	1772517	60	lineage3	Sensitive	['tree','Walker_2022','tbprofiler','CRyPTIC_PHE','diff','input','Napier_2020']	tuberculosis: human-adapted	L3	Mycobacterium tuberculosis
SAMEA8955432	ERR6201878	WGS	ANSES	ERX5837023	NextSeq 500	PAIRED	RANDOM	GENOMIC	ILLUMINA	ERS6638194	ERP130302	['ERP130302','ERS6638194','webin-reads-15Z004335','15Z004335','ERX5837023','PRJEB46102','876704','ena-STUDY-ANSES-05-07-2021-12:32:41:637-1413','30673326','SAMEA8955432','ERR6201878']	2015	2022-09-15T07:56:00.000Z			FRA	Europe			Bos taurus	3	domestic cattle																					514	514756282	226139127	PRJEB46102			98.29	1482037	47	La1.2	Other	['tbprofiler','tree','diff','input']	tuberculosis: animal-adapted	La1	Mycobacterium bovis
SAMEA2535352	ERR553380	WGS	FZB	ERX512449	Illumina MiSeq	PAIRED		GENOMIC	ILLUMINA	ERS458754	ERP010662	['3957098','292179','ERP010662','ena-STUDY-FZB-05-06-2015-13:56:43:320-404','SAMEA2535352','8151-11','8151-11_lib1494_miseq_r0095_301bp','ERR553380','PRJEB9545','ERS458754','ERX512449']	2011	2015-08-05T05:53:00.000Z			COG	Africa																										612	612524835	382661576	PRJEB9545			99.73	1262303	83	lineage4.7	Other	['tree','Menardo_2021','tbprofiler','Nimmo_2024','diff','Napier_2020','input']	tuberculosis: human-adapted	L4.7	Mycobacterium tuberculosis
SAMN38204810	SRR26787800	WGS	HMS	SRX22486205	Illumina HiSeq 4000	SINGLE	cDNA	GENOMIC	ILLUMINA	SRS19499551	SRP471323	['Peru10949_R1.fastq.gz','SRS19499551','SRR26787800','SRX22486205','1039243','PRJNA1039243','bp0','SAMN38204810','SRP471323','Peru10949','=MID(A423, 5,5)','38204810']	2021	2023-11-11T09:55:00.000Z			PER	South America		sputum	Homo sapiens	3	human																					330	330504300	107064581	PRJNA1039243								standford	tuberculosis: unclassified		Mycobacterium tuberculosis
SAMEA5975582	ERR3559834	WGS	FUDAN UNIVERSITY	ERX3559585	Illumina HiSeq 2500	PAIRED	RANDOM PCR	GENOMIC	ILLUMINA	ERS3778419	ERP117507	['15231360','SC0762','ERX3559585','SAMEA5975582','ena-EXPERIMENT-FUDAN UNIVERSITY-25-09-2019-16:05:21:819-762','639250','ERR3559834','ena-STUDY-FUDAN UNIVERSITY-25-09-2019-16:05:44:667-292','ERP117507','ERS3778419','PRJEB34582','ena-RUN-FUDAN UNIVERSITY-25-09-2019-16:05:21:819-762']	2018	2020-06-13T21:07:00.000Z			CHN	Asia		sputum	Homo sapiens	3	human																					733	733045200	299340866	PRJEB34582			99.58	1799183	61	lineage2.2.1	Sensitive	['input','tree','diff','Menardo_2021','tbprofiler']	tuberculosis: human-adapted	L2	Mycobacterium tuberculosis
SAMN21856011	SRR16088459	WGS	NIH / NIAID	SRX12374856	NextSeq 500	PAIRED	RANDOM	GENOMIC	ILLUMINA	SRS10345765	SRP338907	['9719','bp0','21856011','766649','SRX12374856','TBPO-631_lib34275_nextseq_n0281_151bp.filtered_2nd.1.fastq.gz','PRJNA766649','SAMN21856011','SRR16088459','SRS10345765','SRP338907']	2019	2021-10-15T09:38:00.000Z		41.7151 N 44.8271 E	GEO	Asia	Tbilisi	sputum	Homo sapiens	3	human																					366	366681540	153785150	PRJNA766649			99.66	1696373	58	lineage4.8	Sensitive	['input','tree','diff','tbprofiler']	tuberculosis: unclassified		Mycobacterium tuberculosis
SAMEA7560258	ERR4827822	WGS	IML GAUTING	ERX4697806	NextSeq 500	PAIRED	RANDOM	GENOMIC	ILLUMINA	ERS5316895	ERP124980	['run.2396','sample.2396','project.Central_Asia','ERP124980','ERX4697806','773307','ERR4827822','PRJEB41239','SAMEA7560258','experiment.2396','22475823','ERS5316895']		2021-11-12T01:25:00.000Z																														1073	1073702162	478133099	PRJEB41239			99.11	1593135	54	lineage2.2.1	HR-TB	['input','diff','tbprofiler','CRyPTIC_Gauting_CentralAsia','tree']	tuberculosis: unclassified		Mycobacterium tuberculosis
SAMEA8742425	ERR5918095	WGS	CTB/NICD	ERX5559187	Illumina HiSeq 4000	PAIRED	RANDOM	GENOMIC	ILLUMINA	ERS6422006	ERP128679	['sample.25316','ERX5559187','ERP128679','22480216','run.25316','project.CTB_NICD_Wellcome_site10','773352','PRJEB44608','experiment.25316','ERS6422006','SAMEA8742425','ERR5918095']		2021-11-11T12:58:00.000Z			ZAF	Africa						S				S	I	R	S	S			S	S		S	R	S	S	S	S	338	338115000	163156354	PRJEB44608	['Walker_2022','CRyPTIC_reuse_table']		99.48	1534180	52	lineage4.3.2.1	HR-TB	['Walker_2022','CRyPTIC_CTB-NICD','tree','input','CRyPTIC_reuse_table','diff','tbprofiler']	tuberculosis: unclassified		Mycobacterium tuberculosis
SAMEA6517784	ERR3897428	WGA	MEDGENOME LABS LTD	ERX3907481	HiSeq X Ten	PAIRED		GENOMIC	ILLUMINA	ERS4282201	ERP117465	['ERS4282201','ena-STUDY-MedGenome Labs Ltd-24-09-2019-07:40:59:118-182','ERR3897428','14364821','SAMEA6517784','ERP117465','ERX3907481','ena-RUN-MedGenome Labs Ltd-12-02-2020-07:17:31:189-3','PRJEB34541','ena-EXPERIMENT-MedGenome Labs Ltd-12-02-2020-07:17:31:189-3','614203','MGM28C']	2018	2020-11-11T06:48:00.000Z			IND	Asia	Bangalore	sputum	Homo sapiens	3	human																					4057	4057445198	1625998035	PRJEB34541								input	tuberculosis: human-adapted	L4	Mycobacterium tuberculosis	H37Rv
SAMN09685316	SRR7535079	WGS	MAKERERE UNIVERSITY	SRX4402959	Illumina HiSeq 2000	PAIRED	RANDOM	GENOMIC	ILLUMINA	SRS3557453	SRP154271	['ET7257_1.fq.gz','SRX4402959','SAMN09685316','SRP154271','ET_0003','SRR7535079','PRJNA481638','9685316','481638','ET7257','bp0','SRS3557453']	2010	2018-07-18T05:53:00.000Z		0.18 N 32.34 E	UGA	Africa	Kampala	sputum	Homo sapiens	3	human																					1429	1429004762	966434736	PRJNA481638			2.94	44856	1		Sensitive	['input','tbprofiler']	tuberculosis: unclassified		Mycobacterium tuberculosis
SAMN10462580	SRR8237355	WGS	SWISS TROPICAL AND PUBLIC HEALTH INSTITUTE	SRX5055604	Illumina HiSeq 2500	PAIRED	PCR	GENOMIC	ILLUMINA	SRS4072266	SRP170108	['SRP170108','SRR8237355','SAMN10462580','10462580','BSSE_QGF_37654_C7HBMANXX_5_B2_G03840_JFe_240715_CGTACTAG_CTCTCTAT_S10_L005_R1_001.fastq.gz','BSSE_QGF_37654','SRX5055604','G03840','SRS4072266','PRJNA488343','488343']		2018-11-22T07:22:00.000Z						sputum	Homo sapiens	3	human																					904	904650940	443698034	PRJNA488343			98.31	1687125	38	lineage2.2.1.2	Sensitive	['diff','tree','input','tbprofiler','Napier_2020']	tuberculosis: human-adapted	L2	Mycobacterium tuberculosis
SAMN39958815	SRR27985869	AMPLICON	KWAZULU-NATAL RESEARCH INNOVATION AND SEQUENCING PLATFORM-UKZN	SRX23639261	Illumina MiSeq	PAIRED	RT-PCR	GENOMIC	ILLUMINA	SRS20474587	SRP489954	['SRR27985869','bp0','SAMN39958815','39958815','K046110_S31_L001_R1.fastq.gz','K046110','1077072','SRS20474587','SRP489954','SRX23639261','PRJNA1077072']		2024-02-16T01:07:00.000Z			ZAF	Africa	Western Cape	sputum	Homo sapiens	3	human																					971	971115394	321478291	PRJNA1077072									tuberculosis: unclassified		Mycobacterium tuberculosis
SAMN41421328	SRR29055792	WGS	FIND, THE FOUNDATION FOR INNOVATIVE NEW DIAGNOSTICS	SRX24580627	Illumina HiSeq 2000	PAIRED	RANDOM	GENOMIC	ILLUMINA	SRS21320539	SRP507535	['IDR1600007935_R1.fastq.gz','SRS21320539','SRR29055792','6B1800_C78A216A583D_IDR1600007935','1109295','6B1800_C78A216A583D','41421328','SAMN41421328','PRJNA1109295','SRP507535','SRX24580627']		2024-05-16T11:50:00.000Z			USA	North America			Homo sapiens	3	human																					865	865407811	540722267	PRJNA1109295								WHO_mutations_2023	tuberculosis: unclassified		Mycobacterium tuberculosis
SAMN10247363	SRR8063664	WGS	USDA	SRX4892434	Illumina MiSeq	PAIRED	RANDOM	GENOMIC	ILLUMINA	SRS3939515	SRP105417	['384781','SRS3939515','10247363','PRJNA384781','16-033814-115-289_S41_L001_R1_001.fastq.gz','SRX4892434','bp0','SRP105417','16-033814-115-289','SRR8063664','SAMN10247363']		2018-10-16T13:01:00.000Z			ETH	Africa			Bos taurus	3	domestic cattle																					186	186429972	103545031	PRJNA384781			99.43	716232	36	La1.3	Other	['input','tree','diff','tbprofiler']	tuberculosis: animal-adapted	La1	Mycobacterium bovis
SAMN40031540	SRR28045380	WGS	CHRISTIAN MEDICAL COLLAGE, VELLORE	SRX23697144	Illumina NovaSeq 6000	PAIRED	RANDOM	GENOMIC	ILLUMINA	SRS20527070	SRP226525	['SRS20527070','PRJNA575883','575883','2301010248_R1.fastq.gz','SRX23697144','40031540','SAMN40031540','SRR28045380','SRP226525','2301010248']	2022	2024-02-22T07:24:00.000Z		21.7679 N 78.8718 E	IND	Asia	Madhya Pradesh - Bhairopur		Homo sapiens	3	human																					2194	2194322034	940563969	PRJNA575883			98.93	1690403	48	lineage3	Sensitive	['input','tbprofiler','tree','diff']	tuberculosis: unclassified		Mycobacterium tuberculosis
SAMN19688394	SRR14801595	WGS	SIMON FRASER UNIVERSITY	SRX11134922	NextSeq 500	PAIRED	RANDOM	GENOMIC	ILLUMINA	SRS9198312	SRP323639	['SRP323639','PRJNA736718','TB-444-2677-18_S26','736718','TB-444-2677-18_S26_1.fastq.gz','bp0','SRX11134922','SRS9198312','19688394','SRR14801595','SAMN19688394']	2018	2021-06-13T22:46:00.000Z		47.03278 N 28.89972 E	MDA	Europe			Homo sapiens	3	human																					1007	1007905974	431613891	PRJNA736718			99.6	1335537	46	lineage2.2.1	Pre-XDR-TB	['diff','tbprofiler','tree','input']	tuberculosis: unclassified		Mycobacterium tuberculosis
SAMN36849929	SRR25534251	WGS	SHANDONG PROVINCIAL HOSPITAL	SRX21263417	Illumina HiSeq 4000	PAIRED	RANDOM	GENOMIC	ILLUMINA	SRS18516494	SRP453313	['bp0','1002108','T847.IS300_Clean.1.fastq.gz','SRX21263417','SAMN36849929','SRR25534251','SRS18516494','36849929','SRP453313','T847','PRJNA1002108']	2017	2023-08-05T20:42:00.000Z		36.40 N 117.00 E	CHN	Asia	Shandong	As reported: phlegm	Homo sapiens	3	human																					905	905070000	394302122	PRJNA1002108			99.52	1829195	61	lineage2.2.1	Sensitive	['input','diff','tree','tbprofiler']	tuberculosis: human-adapted	L4	Mycobacterium tuberculosis	H37Rv
SAMN09725621	SRR7617818	WGS	AGRESEARCH	SRX4482266	Illumina MiSeq	PAIRED	RANDOM PCR	GENOMIC	ILLUMINA	SRS3606615	SRP155672	['SRS3606615','9725621','SRP155672','SAMN09725621','AgR1692_R1.fastq.gz','SRR7617818','479921','AgR1692','PRJNA479921','SRX4482266']	2013	2018-07-29T22:10:00.000Z			NZL	Oceania	Orongorongo			2	possum																					287	287319812	178460552	PRJNA479921								input	tuberculosis: animal-adapted	La1	Mycobacterium bovis
SAMN02585991	['SRR1196473','SRR1172789','SRR1172882','SRR1184344']	WGS		['SRX473336','SRX481781','SRX493315']	Illumina HiSeq 2000	PAIRED	RANDOM	GENOMIC	ILLUMINA	SRS559666		['2585991','C3UMYACXX140212.6.Illumina_P5-Rexon_P7-Xepib.bam','SRR1172789','SRS559666','TKK_05MA_0017','SRX481781','SRR1184344','SRX473336','PRJNA235618','SRR1196473','SRR1172882','2838326.WR39953.Pond-322047.C37KUACXX140306.P','C37KUACXX140306.1.Illumina_P5-Rexon_P7-Xepib.bam','235501','H7H4FADXX140301.1.Illumina_P5-Rexon_P7-Xepib.bam','SAMN02585991','2838326.WR39953.Pond-322047.C3UMYACXX140212.P','SRP038372','PRJNA235501','SRX493315','2838326.WR39953.Pond-322047.H7H4FADXX140301.P','C3UMYACXX140212.7.Illumina_P5-Rexon_P7-Xepib.bam']					ZAF	Africa	King Dinuzulu Hospital	sputum	Homo sapiens	3	human																					635	637504122	280061237	PRJNA235501			99.43	4509987	103	lineage2.2.1	RR-TB	['Menardo_2018','Napier_2020','tbprofiler','input','Menardo_2021','tree','Nimmo_2024','diff']	tuberculosis: human-adapted	L2.2.1	Mycobacterium tuberculosis
SAMEA8959904	ERR6197022	WGS	HOSPITAL GENERAL UNIVERSITARIO GREGORIO MARANON	ERX5832167	Illumina MiSeq	PAIRED	RANDOM	GENOMIC	ILLUMINA	ERS6642658	ERP130336	['ena-EXPERIMENT-Hospital General Universitario Gregorio Maranon-06-07-2021-13:53:17:071-2','SAMEA8959904','21708123','ERX5832167','ERR6197022','ERP130336','ena-STUDY-Hospital General Universitario Gregorio Maranon-06-07-2021-13:53:18:769-1482','ena-RUN-Hospital General Universitario Gregorio Maranon-06-07-2021-13:53:17:071-2','ERS6642658','Pair_A_50_50_WC','783597','PRJEB46132']		2021-12-13T20:53:00.000Z																														66	66575535	35545667	PRJEB46132			12.38	36323	1		Sensitive	['input','tbprofiler']	tuberculosis: unclassified		Mycobacterium tuberculosis
SAMN02584589	['SRR1169011','SRR1166315']	WGS		['SRX470573','SRX468605']	Illumina HiSeq 2000	PAIRED	RANDOM	GENOMIC	ILLUMINA	SRS555944		['2584589','C36M8ACXX140131.8.Illumina_P5-Worox_P7-Xinay.bam','234551','SRR1169011','SAMN02584589','SRR1166315','SRX468605','SRX470573','MD18478','2804112.WR39927.Pond-320836.C38PYACXX140203.P','SRS555944','PRJNA220218','2804112.WR39927.Pond-320836.C36M8ACXX140131.P','C38PYACXX140203.6.Illumina_P5-Worox_P7-Xinay.bam','PRJNA234551','SRP037506']					MDA	Europe	Chisinau		Homo sapiens	3	human																					796	797094020	371952084	PRJNA234551			99.33	2718826	61	lineage4.2.1	MDR-TB	['diff','tree','input','Menardo_2018','Napier_2020','tbprofiler']	tuberculosis: human-adapted	L4.2.1	Mycobacterium tuberculosis
SAMEA3360005	ERR2516223	WGS	GENOSCREEN	ERX2535439	Illumina HiSeq 2500	PAIRED	RANDOM	GENOMIC	ILLUMINA	ERS2400901	ERP107970	['SAMEA3360005','ERP107970','PRJEB25999','sample.8718','ERS2400901','experiment.8718','10125561','run.8718','project.First_10k_genomes_study_set_7','ERR2516223','493037','ERX2535439']		2021-10-23T19:20:00.000Z			BEL	Europe										S		S					S	S								579	579554042	407448051	PRJEB25999	Walker_2022		99.21	1281736	27	lineage4.1.2.1	Other	['Napier_2020','CRyPTIC_Genoscreen','tbprofiler','Walker_2022','diff','input']	tuberculosis: human-adapted	L4.1.2.1	Mycobacterium tuberculosis
SAMEA7563672	ERR4831231	WGS	IML GAUTING	ERX4701215	NextSeq 500	PAIRED	RANDOM	GENOMIC	ILLUMINA	ERS5320304	ERP125016	['run.31245','ERP125016','sample.31245','773342','ERR4831231','22479238','PRJEB41275','experiment.31245','project.Cryptic_8th9th10th11th','ERS5320304','ERX4701215','SAMEA7563672']		2021-11-11T11:06:00.000Z			DEU	Europe						S				S	S	S	S	S				S		S	S	S	S	S	S	731	731389842	321576644	PRJEB41275	['Walker_2022','CRyPTIC_reuse_table']							['input','Walker_2022','CRyPTIC_Gauting','CRyPTIC_reuse_table']	tuberculosis: unclassified		Mycobacterium tuberculosis
SAMN41416532	SRR29051451	WGS	FIND, THE FOUNDATION FOR INNOVATIVE NEW DIAGNOSTICS	SRX24576276	Illumina HiSeq 2000	PAIRED	RANDOM	GENOMIC	ILLUMINA	SRS21316365	SRP507535	['1109295','TB-IS-1026-2143_S26_R1_001.fastq.gz','SRX24576276','24146D_9F44E956E3A2_2143','41416532','SRS21316365','24146D_9F44E956E3A2','SAMN41416532','SRR29051451','SRP507535','PRJNA1109295']	2015	2024-05-16T10:01:00.000Z			VNM	Asia			Homo sapiens	3	human																					209	209690076	94849610	PRJNA1109295								WHO_mutations_2023	tuberculosis: unclassified		Mycobacterium tuberculosis
SAMEA7526086	ERR4797535	WGS	FOUNDATION FOR MEDICAL RESEARCH INDIA	ERX4666951	NextSeq 500	PAIRED	RANDOM	GENOMIC	ILLUMINA	ERS5282559	ERP124850	['experiment.10523','ERP124850','sample.10523','PRJEB41116','ERX4666951','project.Mumbai','run.10523','ERS5282559','773292','22459649','ERR4797535','SAMEA7526086']		2021-11-09T22:47:00.000Z			IND	Asia	Mumbai					S	S			R	S	R	S	S				R		S	S	S	S	S	S	439	439965300	173902130	PRJEB41116	['CRyPTIC_reuse_table','Walker_2022']		99.57	1838611	59	lineage2.2.1	Pre-XDR-TB	['tree','Walker_2022','CRyPTIC_reuse_table','input','diff','tbprofiler','CRyPTIC_IND']	tuberculosis: unclassified		Mycobacterium tuberculosis
SAMEA3444494	ERR2517126	WGS	RIVM	ERX2536342	Illumina HiSeq 2500	PAIRED	RANDOM	GENOMIC	ILLUMINA	ERS2401804	ERP107973	['PRJEB26002','493040','project.First_10k_genomes_study_set_10','10126463','run.8321','ERX2536342','sample.8321','ERR2517126','SAMEA3444494','ERP107973','ERS2401804','experiment.8321']		2022-07-15T22:32:00.000Z			NLD	Europe										S		S					S	S	S							436	436996594	226609040	PRJEB26002	Walker_2022		99.47	1778487	49	lineage3	Sensitive	['diff','Walker_2022','tree','input','CRyPTIC_RIVM','tbprofiler','Napier_2020']	tuberculosis: human-adapted	L3	Mycobacterium tuberculosis
SAMN41724228	SRR29440597	WGS	SAPPHE	SRX24953218	NextSeq 500	PAIRED	RANDOM	GENOMIC	ILLUMINA	SRS21656930	SRP514414	['SRX24953218','1120504','1790271546','41724228','SAMN41724228','SRP514414','1790271546_R1.fastq.gz','PRJNA1120504','SRS21656930','SRR29440597']	2017	2024-06-17T19:10:00.000Z			AUS	Oceania			Homo sapiens	3	human																					612	612919322	279231630	PRJNA1120504									tuberculosis: animal-adapted	La3	Mycobacterium orygis
SAMEA7526731	ERR4798175	WGS	FOUNDATION FOR MEDICAL RESEARCH INDIA	ERX4667595	NextSeq 500	PAIRED	RANDOM	GENOMIC	ILLUMINA	ERS5283203	ERP124850	['run.13605','PRJEB41116','experiment.13605','project.Mumbai','ERP124850','ERS5283203','773292','ERR4798175','22460293','SAMEA7526731','sample.13605','ERX4667595']		2021-11-09T23:12:00.000Z			IND	Asia	Mumbai					S	S				R		S	S							S		S	S		430	430445432	184185766	PRJEB41116	Walker_2022		99.57	1697460	56	lineage2.2.1	Pre-XDR-TB	['CRyPTIC_IND','tbprofiler','diff','input','tree','Walker_2022']	tuberculosis: unclassified		Mycobacterium tuberculosis
SAMEA7543888	ERR4810829	WGS	CCDC	ERX4679275	HiSeq X Ten	PAIRED	RANDOM	GENOMIC	ILLUMINA	ERS5300547	ERP124934	['ERP124934','PRJEB41194','SAMEA7543888','ERX4679275','ERR4810829','project.CDC_22','ERS5300547','experiment.11357','run.11357','sample.11357','773297','22463723']		2021-11-10T05:05:00.000Z			CHN	Asia						S	S			S	S	R	S	S				S	S	S	R	S	S	S	S	1300	1300030500	534666441	PRJEB41194	['CRyPTIC_reuse_table','Walker_2022']		99.47	1784002	61	lineage2.2.1	Sensitive	['input','CRyPTIC_reuse_table','tbprofiler','tree','Walker_2022','CRyPTIC_CCDC_CDC_22','diff']	tuberculosis: unclassified		Mycobacterium tuberculosis
SAMN30543677	SRR21277682	WGS	SCHOOL OF PUBLIC HEALTH, FUDAN UNIVERSITY	SRX17287106	Illumina HiSeq 2500	PAIRED	RANDOM	GENOMIC	ILLUMINA	SRS14851786	SRP394436	['30543677','PRJNA874331','SAMN30543677','J96_R1.fastq.gz','874331','SRP394436','SRR21277682','SRS14851786','bp0','SRX17287106','J96']	2015	2022-08-28T01:06:00.000Z			CHN	Asia	Eastern China		Homo sapiens	3	human																					1512	1512540000	587000761	PRJNA874331			99.52	1874347	64	lineage2.2.1	HR-TB	['diff','tree','input','tbprofiler']	tuberculosis: unclassified		Mycobacterium tuberculosis
SAMN08795121	SRR6896240	WGS	SAN RAFFAELE	SRX3846198	Illumina MiSeq	PAIRED	RANDOM	GENOMIC	ILLUMINA	SRS3090503	SRP128089	['SRS3090503','PRJNA428596','FD00222433_WGS','SRP128089','SAMN08795121','SRR6896240','SRX3846198','FD00222433_S28.gatk.bam','8795121','428596','bp0','FD00222433']		2018-03-27T13:24:00.000Z							Homo sapiens	3	human																					126	126512084	79011015	PRJNA428596								input	tuberculosis: unclassified		Mycobacterium tuberculosis
SAMEA7617468	ERR4872354	WGS	FZB	ERX4741567	NextSeq 500	PAIRED		GENOMIC	ILLUMINA	ERS5375755	ERP125309	['ERP125309','ERS5375755','ERX4741567','PRJEB41518','ERR4872354','CAR-93','ena-EXPERIMENT-FZB-25-11-2020-11:07:14:470-94','ena-STUDY-FZB-25-11-2020-10:55:15:280-693','SAMEA7617468','17530981','694899','ena-RUN-FZB-25-11-2020-11:07:14:470-94']		2021-01-25T11:53:00.000Z																														561	561071366	246228601	PRJEB41518			99.51	1644922	55	lineage2.2.1	Pre-XDR-TB	['input','diff','tbprofiler','tree']	MTBC		Mycobacterium tuberculosis complex sp.
SAMN03647433	SRR2100260	WGS	UNIVERSITY OF OXFORD	SRX1094954	Illumina HiSeq 2500	PAIRED	RANDOM	GENOMIC	ILLUMINA	SRS991605	SRP061066	['282721','SAMN03647433','C00008804','SRS991605','SRP061066','ad6ce638-ced0-4f2d-ad5a-696026ddf666_R00000039_v3.bam','3647433','SRR2100260','PRJNA282721','SRX1094954']		2015-07-23T22:35:00.000Z			GBR	Europe										S		R						S								825	825031000	617597867	PRJNA282721	CRyPTIC_WHO2021_PMC7612554		99.4	1905589	43	lineage4.1.2.1	HR-TB	['tbprofiler','Menardo_2021','Walker_2022','diff','input','tree','Menardo_2018','Napier_2020']	tuberculosis: human-adapted	L4.1.2.1	Mycobacterium tuberculosis
SAMN31038450	SRR21727766	WGS	WADSWORTH CENTER	SRX17723662	Illumina MiSeq	PAIRED	RANDOM	GENOMIC	ILLUMINA	SRS15253656	SRP338930	['PRJNA766641','SRS15253656','IDR2000179818','766641','SRP338930','31038450','IDR2000179818-01-01_S3_L001_R1_001.fastq.gz','SRX17723662','SRR21727766','SAMN31038450']	2020	2022-09-27T13:34:00.000Z			USA	North America	New York state		Homo sapiens	3	human																					329	329800463	225302166	PRJNA766641			99.52	388076	18	lineage3	Sensitive	['tbprofiler','diff','input','tree']	tuberculosis: unclassified		Mycobacterium tuberculosis
SAMN41685765	SRR29289409	WGS	FIND, THE FOUNDATION FOR INNOVATIVE NEW DIAGNOSTICS	SRX24806251	Illumina HiSeq 2000	PAIRED	RANDOM	GENOMIC	ILLUMINA	SRS21521134	SRP511884	['PRJNA1120243','SRR29289409','1120243','bp0','41685765','227-22_R1.fastq.gz','SRS21521134','SAMN41685765','D-0959-22_227-22','D-0959-22','SRX24806251','SRP511884']	2022	2024-06-05T06:38:00.000Z			PAK	Asia			Homo sapiens	3	human																					242	242893306	107634459	PRJNA1120243									tuberculosis: unclassified		Mycobacterium tuberculosis
SAMEA115743790	ERR13267595	WGS	UNIVERSITY OF OXFORD, NUFFIELD DEPARTMENT OF MEDIC	ERX12638021	NextSeq 500	PAIRED	RANDOM PCR	GENOMIC	ILLUMINA	ERS20253674	ERP161058	['webin-reads-e73e1a4fbf39','ERS20253674','ERR13267595','1124794','e73e1a4fbf39','SAMEA115743790','b28b5ff0-515d-42d2-bc0f-19e45ec26bb9','ERX12638021','41869831','PRJEB76547','ERP161058']	2020	2024-08-20T02:46:00.000Z			DEU	Europe																										1190	1190070884	521098349	PRJEB76547								CRyPTIC_2024	tuberculosis: unclassified		Mycobacterium tuberculosis
SAMEA1118345	ERR2513164	WGS	PHE	ERX2532374	Illumina HiSeq 2500	PAIRED	RANDOM	GENOMIC	ILLUMINA	ERS2397754	ERP107961	['ERP107961','ERR2513164','sample.4879','10122291','run.4879','SAMEA1118345','PRJEB25991','493034','experiment.4879','ERX2532374','ERS2397754','project.First_10k_genomes_study_set_4']		2021-10-23T15:08:00.000Z			GBR	Europe	England									S		S					S	S								978	978283096	591802772	PRJEB25991	Walker_2022		99.55	1644891	55	lineage3.1.2.2	Sensitive	['tbprofiler','input','CRyPTIC_PHE','Napier_2020','diff','Walker_2022','tree']	tuberculosis: human-adapted	L3.1.2.2	Mycobacterium tuberculosis
SAMN08636981	SRR6807723	WGS	NIH / NIAID	SRX5234229	Illumina HiSeq 2500	PAIRED	RANDOM	GENOMIC	ILLUMINA	SRS3020796	SRP133963	['8636981','1606_3325','SRX5234229','3325','bp0','436997','TB-CPath-Crudu-IS-1009-DNA018_B6_S18_R1_001.fastq.gz','SRS3020796','SRP133963','PRJNA436997','SAMN08636981','SRR6807723','DRDD29041994_7229']	2016-04	2018-03-05T17:37:00.000Z		47.0105 N 28.8638 E	MDA	Europe	Chisinau	sputum	Homo sapiens	3	human																					405	405235680	175657980	PRJNA436997								input	tuberculosis: unclassified		Mycobacterium tuberculosis
SAMEA2782854	ERR752108	WGS	SC	ERX695790	Illumina HiSeq 2000	PAIRED	RANDOM	GENOMIC	ILLUMINA	ERS552599	ERP006738	['ERS552599','272028','The_interaction_between_the_host_and_pathogen_genetics_in_susceptibility_to_pulmonary_tuberculosis-sc-3274','ERR752108','3336855','PRJEB7056','SC_RUN_14723_7#7','ERP006738','SAMEA2782854','SC_EXP_14723_7#7','21052-sc-2107697','ERX695790']	2006	2016-01-18T16:15:00.000Z			THA	Asia																										770	770763200	418924365	PRJEB7056			99.34	1623438	37	lineage1.1.1	Sensitive	['Napier_2020','tree','diff','tbprofiler','Menardo_2021','input']	tuberculosis: human-adapted	L1.1.1	Mycobacterium tuberculosis
SAMN20834153	SRR15510678	WGS	CHINACDC	SRX11809563	Illumina HiSeq 2000	PAIRED	RANDOM	GENOMIC	ILLUMINA	SRS9824299	SRP333090	['LN9','SAMN20834153','bp0','PRJNA755247','luoning mtb 9','755247','SRR15510678','SRP333090','9_1.fastq.gz','20834153','SRX11809563','SRS9824299']	2018	2021-08-18T13:55:00.000Z		34.32 N 112.16 E	CHN	Asia	luoyang	sputum	Homo sapiens	3	human																					1157	1157223900	498004624	PRJNA755247			99.49	1712598	58	lineage2.2.1	Sensitive	['input','tbprofiler','diff','tree']	tuberculosis: unclassified		Mycobacterium tuberculosis
SAMEA115749678	ERR13290526	WGS	UNIVERSITY OF OXFORD, NUFFIELD DEPARTMENT OF MEDIC	ERX12661012	Illumina HiSeq 2000	PAIRED	RANDOM PCR	GENOMIC	ILLUMINA	ERS20265965	ERP161058	['PRJEB76547','ERX12661012','webin-reads-dbeca53cec35','b28b5ff0-515d-42d2-bc0f-19e45ec26bb9','SAMEA115749678','ERS20265965','1124794','ERP161058','dbeca53cec35','ERR13290526','41908683']	2018				SWE	Europe																										0	0	0	PRJEB76547								CRyPTIC_2024	tuberculosis: unclassified		Mycobacterium tuberculosis
SAMN11053712	SRR8692773	WGS	FUDAN UNIVERSITY	SRX5488747	Illumina HiSeq 2500	PAIRED	size fractionation	GENOMIC	ILLUMINA	SRS4461167	SRP187797	['PRJNA525564','119','SRS4461167','SRP187797','119_R1.fastq.gz','11053712','SRX5488747','SRR8692773','pirui_106','SAMN11053712','525564']	2017	2019-03-06T22:54:00.000Z		30.47 N 121.20 E	CHN	Asia	Shanghai		Homo sapiens	3	human																					540	540314100	214074027	PRJNA525564								['Menardo_2021','input']	tuberculosis: human-adapted	L4	Mycobacterium tuberculosis	H37Rv
SAMN12913095	SRR10231637	Tn-Seq	UNIVERSITY OF ALABAMA AT BIRMINGHAM	SRX6950935	NextSeq 500	PAIRED	RANDOM	GENOMIC	ILLUMINA	SRS5478596	SRP224371	['HighFeMBT_rep1.tpp.wig','SRP224371','SAMN12913095','HighFeMBT_rep1','12913095','bp0','SRX6950935','PRJNA575878','SRS5478596','SRR10231637','575878']		2020-02-21T01:57:00.000Z						As reported: TnSeq																								8159	8159907221	4174296485	PRJNA575878									tuberculosis: human-adapted	L4	Mycobacterium tuberculosis	H37Rv
SAMN21616854	SRR16057999	WGS	PUBLIC HEALTH ONTARIO	SRX12344669	Illumina MiSeq	PAIRED	RANDOM	GENOMIC	ILLUMINA	SRS10317048	SRP338617	['bp0','SRS10317048','SRX12344669','PRJNA766079','21616854','SRP338617','SRR16057999','2019-402','766079','SAMN21616854','2019-402_R1.fastq.gz']	2019	2021-09-24T21:44:00.000Z			CAN	North America	Ontario		Homo sapiens	3	human					S		S					S	S								569	569325795	359363948	PRJNA766079	CRyPTIC_WHO2021_PMC7612554		99.25	1190398	51	lineage3	Sensitive	['Walker_2022','tbprofiler','tree','input','diff']	tuberculosis: unclassified		Mycobacterium tuberculosis
SAMEA104718689	ERR2446338	WGS	RIVM - NATIONAL INSTITUTE FOR PUBLIC HEALTH AND TH	ERX2465439	Illumina HiSeq 2500	SINGLE	RANDOM	GENOMIC	ILLUMINA	ERS2320072	ERP107526	['ena-RUN-RIVM - National Institute for Public Health and the Environment-26-03-2018-16:05:17:751-284','ERP107526','SAMEA104718689','ena-STUDY-RIVM - National Institute for Public Health and the Environment-15-03-2018-13:44:58:461-243','ena-EXPERIMENT-RIVM - National Institute for Public Health and the Environment-26-03-2018-16:05:17:751-284','ERX2465439','WGSVNTR2016284','8820621','ERS2320072','PRJEB25592','ERR2446338','448124']	2016	2019-06-11T18:02:00.000Z			NLD	Europe			Homo sapiens	3	human																					575	575666753	151648478	PRJEB25592								['WGS_2016_NLD','Napier_2020']	tuberculosis: human-adapted	L4.3.4.1	Mycobacterium tuberculosis
SAMN06010133	SRR28393802	WGS	FIND, THE FOUNDATION FOR INNOVATIVE NEW DIAGNOSTICS	SRX23998550	Illumina HiSeq 2500	PAIRED	RANDOM	GENOMIC	ILLUMINA	SRS20795121	SRP496567	['SRX23998550','343736','SRS20795121','WGS-Peru2915','SRR28393802','M0014909-7','Peru2915_R1.fastq.gz','6010133','PRJNA343736','SRP496567','SAMN06010133']	2012	2024-03-22T06:31:00.000Z		12 S 77 W	PER	South America	Lima	As reported: patient	Homo sapiens	3	human																					587	587586800	336587311	PRJNA343736			99.56	1778597	41	lineage4.1.2.1	MDR-TB	['diff','standford','tbprofiler','tree','input']	tuberculosis: unclassified		Mycobacterium tuberculosis
SAMN15406664	SRR12119829	AMPLICON	GENOSCREEN	SRX8640939	NextSeq 500	PAIRED	PCR	GENOMIC	ILLUMINA	SRS6925661	SRP269393	['bp0','PRJNA643242','DRC_Deeplex851','SRP269393','643242','SAMN15406664','34','15406664','SRR12119829','34_S34_L001_R1_001.fastq.gz','SRS6925661','SRX8640939']	2016	2020-06-30T17:16:00.000Z			COD	Africa		sputum	Homo sapiens	3	human																					0	159583	191475	PRJNA643242									tuberculosis: unclassified		Mycobacterium tuberculosis
SAMEA115475747	['ERR12866479','ERR12866478','ERR12866477','ERR12866476']	WGS		['ERX12239299','ERX12239300','ERX12239298','ERX12239297']	Illumina NovaSeq 6000	SINGLE		GENOMIC	ILLUMINA	ERS18732113		['ERR12866478','9bc3fa2b-c877-4dc7-b821-d8f2b9e08e1b','ERS18732113','42713647','SAMEA115475747','ERR12866479','ERX12239298','ERP134075','ERR12866476','ena-EXPERIMENT-TAB-10-04-2024-10:42:12:385-2077','G66433','ERX12239299','PRJEB49562','ERX12239300','ena-RUN-TAB-10-04-2024-10:42:12:385-2078','ena-RUN-TAB-10-04-2024-10:42:12:383-2074','ERR12866477','ERX12239297','794708','ena-EXPERIMENT-TAB-10-04-2024-10:42:12:383-2073','ena-RUN-TAB-10-04-2024-10:42:12:386-2080','ena-EXPERIMENT-TAB-10-04-2024-10:42:12:384-2075','ena-EXPERIMENT-TAB-10-04-2024-10:42:12:386-2079','ena-RUN-TAB-10-04-2024-10:42:12:384-2076']					TZA	Africa			Homo sapiens	3	human																					620	622804077	190459548	PRJEB49562									tuberculosis: unclassified		Mycobacterium tuberculosis
SAMEA7563440	ERR4830999	WGS	IML GAUTING	ERX4700983	NextSeq 500	PAIRED	RANDOM	GENOMIC	ILLUMINA	ERS5320072	ERP125013	['SAMEA7563440','22479006','run.30200','ERX4700983','experiment.30200','project.Cryptic_6th','PRJEB41272','ERP125013','773339','sample.30200','ERS5320072','ERR4830999']		2021-11-11T10:59:00.000Z			NPL	Asia						S				I	S	R	S	R				R		S	S	S	R	S	R	778	778911207	328624364	PRJEB41272	['CRyPTIC_reuse_table','Walker_2022']		99.55	1695783	57	lineage2.2.1	Pre-XDR-TB	['Walker_2022','input','CRyPTIC_Gauting','tbprofiler','tree','CRyPTIC_reuse_table','diff']	tuberculosis: unclassified		Mycobacterium tuberculosis
SAMN18628858	SRR14149247	AMPLICON	NINGBO MUNICIPAL CENTER FOR DISEASE CONTROL AND PREVENTION, NINGBO, ZHEJIANG, CHINA	SRX10518214	AB 5500 Genetic Analyzer	SINGLE	PCR	GENOMIC	ABI_SOLID	SRS8642043	SRP313616	['bp0','SRS8642043','18628858','PRJNA719951','SAMN18628858','14886','28.seq','28','SRR14149247','SRP313616','719951','SRX10518214']	2015	2021-04-06T13:17:00.000Z			CHN	Asia	Ningbo, Zhejiang																									0	648	50283	PRJNA719951									tuberculosis: unclassified		Mycobacterium tuberculosis
SAMN19688173	SRR14801528	WGS	SIMON FRASER UNIVERSITY	SRX11134393	NextSeq 500	PAIRED	RANDOM	GENOMIC	ILLUMINA	SRS9197783	SRP323639	['SAMN19688173','bp0','SRX11134393','SRR14801528','19688173','PRJNA736718','736718','TB-333-1783-19_S257_R1_001.fastq.gz','SRS9197783','TB-333-1783-19_S257','SRP323639']	2019	2021-06-13T22:30:00.000Z		47.03278 N 28.89972 E	MDA	Europe			Homo sapiens	3	human																					654	654936830	285233921	PRJNA736718			99.61	1526258	52	lineage4.7	Sensitive	['tree','tbprofiler','input','diff']	tuberculosis: unclassified		Mycobacterium tuberculosis
SAMEA1403812	ERR108473	WGS	SC	ERX085907	Illumina HiSeq 2000	PAIRED	RANDOM	GENOMIC	ILLUMINA	ERS066653	ERP000192	['Variation discovery in Russian TB isolates-sc-2010','Variation discovery in Russian TB isolates-sc-2010-04-20','203970','ERR108473','PRJEB2138','858715','SAMEA1403812','SC_RUN_7156_7#54','ERX085907','SC_EXP_7156_7#54','ERS066653','0967C-sc-2011-10-12T14:59:08Z-1289138','ERP000192']	2009	2014-09-20T21:27:00.000Z			RUS	Europe	Samara		Homo sapiens	3	human	S	S			S		R		S				R	R				R			603	603598000	317368429	PRJEB2138	CRyPTIC_WHO2021_PMC7612554		99.49	1607021	37	lineage2.2.1	MDR-TB	['tree','Napier_2020','input','tbprofiler','Walker_2022','diff','Menardo_2018']	tuberculosis: human-adapted	L2.2.1	Mycobacterium tuberculosis
SAMEA1045815	ERR2486976	WGS	HOSPITAL GENERAL UNIVERSITARIO GREGORIO MARANON	ERX2506201	Illumina MiSeq	PAIRED	Restriction Digest	GENOMIC	ILLUMINA	ERS2352165	ERP107770	['ERP107770','SAMEA1045815','ena-EXPERIMENT-Hospital General Universitario Gregorio Maranon-02-04-2018-12:46:44:356-42','9003871','ena-RUN-Hospital General Universitario Gregorio Maranon-02-04-2018-12:46:44:356-42','ERX2506201','ERR2486976','AL55523','454258','ERS2352165','PRJEB25814','ena-STUDY-Hospital General Universitario Gregorio Maranon-02-04-2018-12:46:45:375-1363']		2018-04-30T22:33:00.000Z																														231	231023931	84080691	PRJEB25814			99.77	1432592	48	lineage4.8	Sensitive	['Napier_2020','diff','input','tbprofiler','tree']	tuberculosis: human-adapted	L4.8	Mycobacterium tuberculosis
SAMN38210373	SRR26794915	WGS	HMS	SRX22492027	Illumina HiSeq 4000	SINGLE	cDNA	GENOMIC	ILLUMINA	SRS19505142	SRP471323	['Peru7153_R1.fastq.gz','1039243','7153','bp0','PRJNA1039243','SRX22492027','38210373','SRR26794915','Peru7153','SAMN38210373','SRP471323','SRS19505142']	2011	2023-11-11T22:55:00.000Z			PER	South America		sputum	Homo sapiens	3	human																					217	217449300	107651966	PRJNA1039243								standford	tuberculosis: unclassified		Mycobacterium tuberculosis
SAMN30381064	SRR21239846	WGS	STANFORD UNIVERSITY	SRX17249395	NextSeq 500	PAIRED	RANDOM	GENOMIC	ILLUMINA	SRS14814377	SRP394383	['SRP394383','SRS14814377','SRR21239846','pgy_260_R1.fastq.gz','bp0','30381064','PRJNA870648','SRX17249395','pgy_260','870648','SAMN30381064']	2017	2022-08-26T23:39:00.000Z			PRY	South America	Asuncion	sputum	Homo sapiens	3	human																					441	441437326	189018394	PRJNA870648								['standford','input']	tuberculosis: unclassified		Mycobacterium tuberculosis
SAMN06209963	SRR5153607	WGS	BI	SRX2471724	Illumina HiSeq 2500	PAIRED	RANDOM	GENOMIC	ILLUMINA	SRS1903476	SRP075210	['BI_1347','PRJNA318002','SRS1903476','SAMN06209963','SRX2471724','SRR5153607','Mycobacterium tuberculosis complex 15-014076','SRP075210','318002','6209963']	2015	2017-01-07T06:41:00.000Z			AZE	Asia	Baku	sputum	Homo sapiens	3	human																					622	622577130	182704699	PRJNA318002			99.52	1767656	38	lineage4.3.3	HR-TB	['tbprofiler','input','diff','tree']	tuberculosis: unclassified		Mycobacterium tuberculosis
SAMEA13299746	ERR9124989	WGS	UNIVERSITY OF OXFORD, NUFFIELD DEPARTMENT OF MEDIC	ERX8668249	Illumina HiSeq 2500	PAIRED	RANDOM	GENOMIC	ILLUMINA	ERS10902564	ERP136068	['862828','ERX8668249','30300809','experiment.393.be073461','ERR9124989','project.SeqTreat_PHO1','sample.393.b86f2b06','SAMEA13299746','PRJEB51436','ERS10902564','ERP136068','run.393.1.54960ee80f39f8b62081efa21c388e6e']		2024-08-07T21:56:00.000Z			CAN	North America	Ontario																									1587	1587771914	1132819105	PRJEB51436								CRyPTIC_PublicHealthOntario	tuberculosis: unclassified		Mycobacterium tuberculosis
SAMN04437231	SRR3136446	WGS	NATIONAL PUBLIC HEALTH LABORATORY TEL AVIV, MINIST	SRX1555112	Illumina MiSeq	PAIRED	size fractionation	GENOMIC	ILLUMINA	SRS1270848	SRP068918	['SRS1270848','B_1114-11_R_2','B_1114-11','4437231','309637','SAMN04437231','SRP068918','SRR3136446','SRX1555112','PRJNA309637']		2016-02-03T00:55:00.000Z			ISR	Asia		As reported: patient B	Homo sapiens	3	human																					1418	1418575200	916832192	PRJNA309637			99.55	914500	60	lineage2.2.1	Other	['tbprofiler','tree','diff','input']	tuberculosis: human-adapted	L2.2.1	Mycobacterium tuberculosis
SAMN13568269	SRR10809005	WGS	RADBOUDUMC	SRX7482910	NextSeq 500	PAIRED	PCR	GENOMIC	ILLUMINA	SRS5925787	SRP239172	['bp0','SRX7482910','SAMN13568269','13568269','PRJNA595834','1102328','595834','SRR10809005','SRP239172','SRS5925787','1102328_R1.fastq.gz']	2015	2019-12-31T09:07:00.000Z			IDN	Asia	Bandung	sputum	Homo sapiens	3	human																					493	493186185	207873643	PRJNA595834			99.72	1751808	59	lineage4.9	Sensitive	['tree','TANDEM','tbprofiler','diff','Menardo_2021','input']	tuberculosis: human-adapted	L4	Mycobacterium tuberculosis
SAMEA9070370	ERR5987366	WGS	Swiss-TPH	ERX5627578	Illumina HiSeq 2500	PAIRED	RANDOM	GENOMIC	ILLUMINA	ERS6798677	ERP129488	['ERR5987366','ERS6798677','G25777_1','ERX5627578','SAMEA9070370','19795008','WGS RR-TB Khayelitsha','ERP129488','737713','PRJEB45389']		2021-06-29T01:00:00.000Z			ZAF	Africa						S					S												S			320	320375190	146555852	PRJEB45389	CRyPTIC_WHO2021_PMC7612554		99.8	1698802	59	lineage4.3.3	MDR-TB	['input','R-RR_HIVcoinf_ZAF','tree','Walker_2022','tbprofiler','diff']	tuberculosis: unclassified		Mycobacterium tuberculosis
SAMEA2532502	ERR600652	WGS	SC	ERX557481	Illumina HiSeq 2000	PAIRED	RANDOM	GENOMIC	ILLUMINA	ERS456710	ERP003508	['SC_EXP_13414_4#66','PRJEB4239','ERR600652','M03011292-sc-1657977','3070927','230309','ERX557481','ERS456710','ERP003508','SC_RUN_13414_4#66','SAMEA2532502','Isoniazid_resistant_TB_outbreak_investigation-sc-2013-07-02T11:32:57Z-2688']		2014-09-19T14:26:00.000Z																														218	218042600	103221751	PRJEB4239			99.75	1813213	37	lineage4.6.2.2	HR-TB	['tree','input','diff','Menardo_2021','tbprofiler']	tuberculosis: human-adapted	L4	Mycobacterium tuberculosis
SAMN07766122	SRR6153114	WGS	BC CENTRE FOR DISEASE CONTROL PUBLIC HEALTH LABORATORY	SRX3265223	HiSeq X Ten	PAIRED	RANDOM	GENOMIC	ILLUMINA	SRS2577447	SRP119652	['SRP119652','SRX3265223','SRS2577447','SAMN07766122','BC09-Mtb219_2.fastq.gz','PRJNA413593','413593','7766122','BC09-Mtb219','SRR6153114']	2009	2017-10-10T18:46:00.000Z		49.15 N 123.7 W	CAN	North America	British Columbia		Homo sapiens	3	human					S		S						S	S							738	738260250	343738800	PRJNA413593	CRyPTIC_WHO2021_PMC7612554		99.6	1849361	53	lineage2.2.1	Sensitive	['Walker_2022','input','tree','diff','Napier_2020','tbprofiler']	tuberculosis: human-adapted	L2	Mycobacterium tuberculosis
SAMN03161683	SRR1640338	WGS	RI-MUHC	SRX751196	Illumina MiSeq	PAIRED		GENOMIC	ILLUMINA	SRS736942	SRP039605	['240330','SRX751196','3161683','SRS736942','PRJNA240330','SRR1640338','SAMN03161683','wgs-180g-55753','SRP039605','w180g-55753']	2000	2016-02-24T11:10:00.000Z		57.382712 N 70.616561 W	CAN	North America	Quebec		Homo sapiens	3	human																					175	175959147	75223637	PRJNA240330			99.52	619771	33	lineage4.1.2	Sensitive	['tree','Napier_2020','diff','Menardo_2021','input','Menardo_2018','tbprofiler']	tuberculosis: human-adapted	L4.1.2	Mycobacterium tuberculosis
SAMEA3447595	ERR2517343	WGS	RIVM	ERX2536559	Illumina HiSeq 2500	PAIRED	RANDOM	GENOMIC	ILLUMINA	ERS2402021	ERP107973	['run.8921','493040','ERS2402021','project.First_10k_genomes_study_set_10','sample.8921','experiment.8921','ERR2517343','ERX2536559','10126680','SAMEA3447595','PRJEB26002','ERP107973']		2021-10-23T20:13:00.000Z			NLD	Europe										S		S					S	S	S							258	258906423	131693597	PRJEB26002	Walker_2022		99.45	1888548	52	lineage4.6	Sensitive	['Walker_2022','tree','tbprofiler','diff','Napier_2020','input','CRyPTIC_RIVM']	tuberculosis: human-adapted	L4.6	Mycobacterium tuberculosis
SAMN43783703	SRR30679906	WGS	QMRL	SRX26098286	Illumina MiniSeq	PAIRED	RANDOM	GENOMIC	ILLUMINA	SRS22664222	SRP532987	['SRP532987','SRS22664222','SRR30679906','15MT00181_R1.fastq.gz','1161723','SRX26098286','43783703','15MT00181','bp0','SAMN43783703','PRJNA1161723']		2024-09-16T19:34:00.000Z			AUS	Oceania			Homo sapiens	3	human																					425	425647243	201324568	PRJNA1161723									tuberculosis: unclassified		Mycobacterium tuberculosis
SAMN41599040	SRR29231768	WGS	FIND, THE FOUNDATION FOR INNOVATIVE NEW DIAGNOSTICS	SRX24750518	Illumina HiSeq 2000	PAIRED	RANDOM	GENOMIC	ILLUMINA	SRS21471106	SRP507535	['SRP507535','PRJNA1109295','SRX24750518','41599040','1109295','SRS21471106','D8700C_AF89BE2027E2','SRR29231768','D8700C_AF89BE2027E2_DRC-093495','SAMN41599040','DRC-093495_lib4475_nextseq_n0020_151bp_R1.fastq.gz']	2009	2024-05-30T06:28:00.000Z			COD	Africa			Homo sapiens	3	human																					587	587893590	257295084	PRJNA1109295								WHO_mutations_2023	tuberculosis: unclassified		Mycobacterium tuberculosis
SAMN38204394	SRR26788244	WGS	HMS	SRX22486661	Illumina HiSeq 4000	SINGLE	cDNA	GENOMIC	ILLUMINA	SRS19500006	SRP471323	['SRR26788244','PRJNA1039243','1039243','Peru10496','SRP471323','Peru10496_R1.fastq.gz','bp0','38204394','=MID(A7, 5,5)','SRX22486661','SAMN38204394','SRS19500006']	2020	2023-11-11T09:56:00.000Z			PER	South America		sputum	Homo sapiens	3	human																					566	566821200	185677121	PRJNA1039243								standford	tuberculosis: unclassified		Mycobacterium tuberculosis
SAMN43482270	SRR30527386	WGS	TXDSHS	SRX25950998	NextSeq 2000	PAIRED	RANDOM	GENOMIC	ILLUMINA	SRS22534750	SRP491750	['1080563','TX-DSHS-MTB-2400487','43482270','SRS22534750','bp0','SRR30527386','SRX25950998','PRJNA1080563','SAMN43482270','SRP491750','TX-DSHS-MTB-2400487-TX-VH00729-240823B_S49_R1_001.fastq.gz']	2024	2024-09-03T14:09:00.000Z			USA	North America	TX	sputum	Homo sapiens	3	human																					713	713499855	260249651	PRJNA1080563									tuberculosis: unclassified		Mycobacterium tuberculosis
SAMN16377049	SRR12781317	WGS	APHP, LARIBOISIERE HOSPITAL	SRX9250818	Illumina MiSeq	PAIRED	size fractionation	GENOMIC	ILLUMINA	SRS7483292	SRP286542	['SRS7483292','I41_R1_001.fastq.gz','16377049','SAMN16377049','bp0','I41','SRR12781317','PRJNA667507','McMI-I41','SRX9250818','667507','SRP286542']	2018	2020-10-06T14:09:00.000Z	atypical Mycobacterium infectious disease	48.87 N 2.33 W	FRA	Europe			Homo sapiens	3	human																					476	476911454	265909097	PRJNA667507									NTM: avium complex		Mycobacterium intracellulare subsp. chimaera
SAMEA4846724	ERR3468685	WGS	WELLCOME SANGER INSTITUTE	ERX3490348	Illumina HiSeq X Ten	PAIRED	RANDOM	GENOMIC	ILLUMINA	ERS2666579	ERP021867	['4edebe7c-7498-11e8-bf99-3c4a9275d6c8','ERP021867','PRJEB19799','480613','Exploring_the_richness_of_Mycobacterium_bovis_strain_diversity-sc-4667','ERX3490348','ERR3468685','SAMEA4846724','SC_EXP_26415_2#267','ERS2666579','SC_RUN_26415_2#267','12515282']		2019-08-07T16:17:00.000Z			GBR	Europe																										161	161671774	56887019	PRJEB19799			48.73	427392	14	La1.8.1	Other	['input','tree','tbprofiler','diff','bovis_GBR']	tuberculosis: animal-adapted	La1	Mycobacterium bovis
SAMEA7563122	ERR4830682	WGS	SAN RAFFAELE SCIENTIFIC INSTITUTE	ERX4700666	NextSeq 500	PAIRED	RANDOM	GENOMIC	ILLUMINA	ERS5319755	ERP125008	['ERR4830682','sample.31570','run.31570','PRJEB41267','773334','ERX4700666','project.Algeria','ERS5319755','ERP125008','SAMEA7563122','experiment.31570','22478689']		2021-11-11T10:02:00.000Z			DZA	Africa						S				S	S	S	S	S				S	S	S	S	S	S	S	S	465	465724533	199586328	PRJEB41267	['Walker_2022','CRyPTIC_reuse_table']		99.61	1715485	56	lineage4.8	Sensitive	['CRyPTIC_reuse_table','diff','tree','CRyPTIC_SanRaffaele_Algeria','input','Walker_2022','tbprofiler']	tuberculosis: unclassified		Mycobacterium tuberculosis
SAMEA104153455	ERR2027211	WGS	UNIVERSITY COLLEGE LONDON	ERX2086363	Illumina MiSeq	PAIRED	RANDOM	GENOMIC	ILLUMINA	ERS1812473	ERP023961	['ERP023961','SAMEA104153455','ERS1812473','ena-EXPERIMENT-UNIVERSITY COLLEGE LONDON-06-07-2017-12:09:11:645-10','ERR2027211','PRJEB21685','ERX2086363','ena-STUDY-UNIVERSITY COLLEGE LONDON-06-07-2017-12:09:14:013-441','Mtb_2120','7614177','402028','ena-RUN-UNIVERSITY COLLEGE LONDON-06-07-2017-12:09:11:645-10']	2015	2022-07-23T16:03:00.000Z			GBR	Europe			Homo sapiens	3	human																					945	945353816	438322683	PRJEB21685			99.51	1670291	56	lineage3	Sensitive	['tbprofiler','tree','diff','input']	tuberculosis: unclassified		Mycobacterium tuberculosis
SAMEA9070292	ERR5987354	WGS	Swiss-TPH	ERX5627500	Illumina HiSeq 2500	PAIRED	RANDOM	GENOMIC	ILLUMINA	ERS6798599	ERP129488	['19795000','ERP129488','ERX5627500','737713','SAMEA9070292','WGS RR-TB Khayelitsha','ERR5987354','PRJEB45389','G36302_1','ERS6798599']		2021-06-29T01:02:00.000Z			ZAF	Africa						S					S												S			827	827436642	413195898	PRJEB45389	CRyPTIC_WHO2021_PMC7612554		99.47	1699234	38	lineage2.2.1	HR-TB	['R-RR_HIVcoinf_ZAF','Walker_2022','tbprofiler','diff','tree','input']	tuberculosis: unclassified		Mycobacterium tuberculosis
SAMEA923146	ERR037384	WGS	SC	ERX1973493	Illumina HiSeq 2000	PAIRED	RANDOM	GENOMIC	ILLUMINA	ERS023611	ERP000259	['ERS023611','203896','SC_RUN_6073_1#1','ERP000259','631056','PRJEB2204','MAPMRI060-sc-2011-02-23-1081495','SC_EXP_6073_1#1','ERX1973493','ERR037384','Mycobacterium avium subspecies paratuberculosis diversity-sc-2010-07-05','SAMEA923146']	2005	2014-08-31T17:06:00.000Z			DEU	Europe			Bos taurus	2	domestic cattle																					1218	1218512100	595148415	PRJEB2204									NTM: avium complex		Mycobacterium avium subsp. paratuberculosis
SAMEA1688694	ERR221525	WGS	SC	ERX196190	Illumina HiSeq 2000	PAIRED	RANDOM	GENOMIC	ILLUMINA	ERS163341	ERP001072	['ERS163341','SC_EXP_8718_5#2','1888661','PRJEB2794','61319-sc-2012-08-16T16:11:21Z-1466581','Karonga_Prevention_Study__KPS____whole_genome_sequ','ERP001072','SAMEA1688694','ERX196190','Karonga_Prevention_Study__KPS____whole_genome_sequencing_in_a_whole_population-sc-2011-12-13T10:33:26Z-2066','SC_RUN_8718_5#2','204548','ERR221525']	1996	2013-01-23T18:56:00.000Z			MWI	Africa	Karonga	sputum	Homo sapiens	3	human					S		S						S	S							309	309361400	140350789	PRJEB2794	Coll_2018		99.82	2848353	65	lineage4.3.4.2.1	Sensitive	['tree','nextstrain_global_tree','Menardo_2021','Menardo_2018','Coll_2018','Napier_2020','diff','tbprofiler','Karonga_Prevention_Study','input']	tuberculosis: human-adapted	L4.3.4.2.1	Mycobacterium tuberculosis
SAMEA7544375	ERR4811315	WGS	CCDC	ERX4679761	HiSeq X Ten	PAIRED	RANDOM	GENOMIC	ILLUMINA	ERS5301033	ERP124934	['experiment.14079','ERP124934','773297','ERS5301033','PRJEB41194','SAMEA7544375','sample.14079','ERX4679761','ERR4811315','run.14079','project.CDC_22','22464211']		2021-11-10T06:02:00.000Z			CHN	Asia						R	S			R	S	R	S	S				R	R	S	R	R	S	S	R	1362	1362570900	560120012	PRJEB41194	['CRyPTIC_reuse_table','Walker_2022']		99.39	1770124	60	lineage2.2.1	MDR-TB	['CRyPTIC_CCDC_CDC_22','tree','Walker_2022','CRyPTIC_reuse_table','diff','input','tbprofiler']	tuberculosis: unclassified		Mycobacterium tuberculosis
SAMN06578966	SRR5341456	WGS	INSTITUTE OF BIOINFORMATICS	SRX2638149	Illumina HiSeq 2500	PAIRED	RANDOM	GENOMIC	ILLUMINA	SRS2046171	SRP101836	['PRJNA379070','6578966','bp0','SRP101836','SRS2046171','LIB26068','SAMN06578966','JAL_IOB_16_R1.fastq.gz','JAL_IOB_16','SRR5341456','SRX2638149','379070']	2014	2017-03-14T17:02:00.000Z		26.8467 N 80.9462 E	IND	Asia	Uttar Pradesh	sputum	Homo sapiens	3	human																					765	765338250	297557570	PRJNA379070			0.54	4502	0		Sensitive	['input','tbprofiler']	tuberculosis: unclassified		Mycobacterium tuberculosis
SAMEA7555352	ERR4821983	WGS	PUBLIC HEALTH ENGLAND	ERX4691825	Illumina HiSeq 2500	PAIRED	RANDOM	GENOMIC	ILLUMINA	ERS5311995	ERP124941	['SAMEA7555352','ERR4821983','ERP124941','ERX4691825','773303','project.PHE-TB','PRJEB41201','22474759','sample.24804','run.24804','ERS5311995','experiment.24804']		2021-11-11T02:23:00.000Z			GBR	Europe										S		S						S								216	216745303	99268047	PRJEB41201	Walker_2022		99.44	1975683	45	lineage4.1.2.1	Sensitive	['diff','CRyPTIC_PHE','Walker_2022','tree','tbprofiler','input']	tuberculosis: unclassified		Mycobacterium tuberculosis
SAMN09625626	SRR7496496	WGS	UNIVERSITY OF HAWAII AT MANOA	SRX4365973	Illumina MiSeq	PAIRED	RANDOM	GENOMIC	ILLUMINA	SRS3525384	SRP152720	['SRP152720','SAMN09625626','480117','30_11L2683_L001_R2_001.fastq.gz','9625626','SRS3525384','30_11L2683','SRX4365973','PRJNA480117','SRR7496496']	2011	2018-07-08T14:56:00.000Z		21.326958 N 157.861630 W	USA	North America	Hawaii	sputum	Homo sapiens	3	human																					1543	1543129928	708481408	PRJNA480117			99.23	1572588	87	lineage1.2.1.2	Sensitive	['input','Menardo_2021','tree','tbprofiler','Napier_2020','diff']	tuberculosis: human-adapted	L1	Mycobacterium tuberculosis	Manila
SAMEA8616280	ERR5979741	WGS	FZB	ERX5619527	NextSeq 500	PAIRED		GENOMIC	ILLUMINA	ERS6300887	ERP128579	['20609636','SAMEA8616280','ena-STUDY-FZB-25-04-2021-08:07:37:001-1206','LSF-94','PRJEB44524','ERS6300887','ena-RUN-FZB-27-05-2021-16:09:55:564-201','ERP128579','ERX5619527','ERR5979741','751334','ena-EXPERIMENT-FZB-27-05-2021-16:09:55:564-201']		2021-11-22T16:01:00.000Z																														600	600935063	265061604	PRJEB44524			99.93	1643057	55	lineage4.9	Sensitive	['diff','tree','input','tbprofiler']	MTBC		Mycobacterium tuberculosis complex sp.
SAMN41685500	SRR29289140	WGS	FIND, THE FOUNDATION FOR INNOVATIVE NEW DIAGNOSTICS	SRX24806520	Illumina HiSeq 2000	PAIRED	RANDOM	GENOMIC	ILLUMINA	SRS21521403	SRP511884	['220-20_R1.fastq.gz','SRR29289140','SRS21521403','1120243','SRP511884','SRX24806520','41685500','PRJNA1120243','IHK-1337-4_220-20','bp0','IHK-1337-4','SAMN41685500']		2024-06-05T06:38:00.000Z			PAK	Asia			Homo sapiens	3	human																					276	276896986	117077299	PRJNA1120243									tuberculosis: unclassified		Mycobacterium tuberculosis
SAMN21978509	SRR16156190	WGS	TGEN NORTH	SRX12441112	NextSeq 500	PAIRED	RANDOM	GENOMIC	ILLUMINA	SRS10407386	SRP339714	['SRP339714','SRS10407386','SRX12441112','21978509','R27901','SAMN21978509','PRJNA767684','TB-R27901-054_S116_R1_001.fastq.gz','SRR16156190','767684']		2021-10-01T18:21:00.000Z							Homo sapiens	3	human																					256	256396220	102896614	PRJNA767684								input	tuberculosis: unclassified		Mycobacterium tuberculosis
SAMEA4846816	ERR3468777	WGS	WELLCOME SANGER INSTITUTE	ERX3490440	Illumina HiSeq X Ten	PAIRED	RANDOM	GENOMIC	ILLUMINA	ERS2666671	ERP021867	['SAMEA4846816','SC_EXP_26415_2#359','ERR3468777','480613','ERX3490440','Exploring_the_richness_of_Mycobacterium_bovis_strain_diversity-sc-4667','ERS2666671','SC_RUN_26415_2#359','ERP021867','PRJEB19799','12515374','54d2cd32-7498-11e8-bf99-3c4a9275d6c8']		2019-08-07T16:18:00.000Z			GBR	Europe																										781	781682304	353851252	PRJEB19799								['input','bovis_GBR']	tuberculosis: animal-adapted	La1	Mycobacterium bovis
SAMEA7548177	ERR4814818	WGS	PUBLIC HEALTH ENGLAND	ERX4684660	Illumina HiSeq 2500	PAIRED	RANDOM	GENOMIC	ILLUMINA	ERS5304830	ERP124941	['ERX4684660','ERR4814818','773303','SAMEA7548177','22467575','project.PHE-TB','sample.17638','run.17638','experiment.17638','ERS5304830','PRJEB41201','ERP124941']		2021-11-10T12:58:00.000Z			GBR	Europe										S		S						S								156	156574453	63302316	PRJEB41201	Walker_2022		97.81	1452173	30	lineage3	Sensitive	['tbprofiler','CRyPTIC_PHE','Walker_2022','tree','input','diff']	tuberculosis: unclassified		Mycobacterium tuberculosis
SAMEA14460257	ERR9786439	WGS	INSTITUTE OF TROPICAL MEDICINE	ERX9333715	Illumina HiSeq 2500	PAIRED	RANDOM	GENOMIC	ILLUMINA	ERS12087204	ERP137916	['28830073','844815','ERR9786439','ERP137916','ERX9333715','ECF-13-F182','ena-EXPERIMENT-TAB-27-05-2022-13:53:26:364-11538','0efe4541-10cd-4d79-a29f-96d29eadb5f3','ERS12087204','SAMEA14460257','PRJEB53138','ena-RUN-TAB-27-05-2022-13:53:26:365-11539']	2013	2022-06-25T18:13:00.000Z			GMB	Africa		sputum	Homo sapiens	3	human																					270	270902928	165083571	PRJEB53138			99.65	1233050	56	lineage4.3.4.1;lineage4.1.2.1	Sensitive	['WGS_2011-2014_GMB','tbprofiler','diff','input']	tuberculosis: unclassified		Mycobacterium tuberculosis
SAMEA5163693	ERR4025142	WGS	WELLCOME SANGER INSTITUTE	ERX4026530	HiSeq X Ten	PAIRED	RANDOM	GENOMIC	ILLUMINA	ERS2971416	ERP112727	['PRJEB30294','12f9942a-6414-11e8-bf99-3c4a9275d6c8','626130','ERR4025142','SC_RUN_28889_2#346','ERS2971416','14627735','ERP112727','ERX4026530','SAMEA5163693','The_Genomics_of_Multidrug_Resistant_Tuberculosis_Transmission__NIHR_funded_-sc-5364','SC_EXP_28889_2#346']		2020-04-19T12:53:00.000Z																														348	348578668	79420841	PRJEB30294			99.64	1774150	60	lineage4.3.2	Sensitive	['tbprofiler','input','tree','diff']	tuberculosis: unclassified		Mycobacterium tuberculosis
SAMN19728481	SRR14827808	AMPLICON	ROCKEFELLER UNIVERSITY	SRX11157258	Illumina HiSeq 4000	SINGLE	PCR	GENOMIC	ILLUMINA	SRS9218735	SRP324258	['bp0','RLC12_H37Rv_INH_10D_Low_batch1_rep3','PRJNA738381','SRX11157258','SRP324258','H37Rv_INH_10D_Low_batch1_rep3_S34_L005_R1_001.fastq.gz','SRR14827808','H37Rv_INH_10D_Low_batch1_rep3','19728481','SRS9218735','738381','SAMN19728481']		2021-06-16T14:53:00.000Z																														3481	3481520355	1284207206	PRJNA738381									tuberculosis: human-adapted	L4	Mycobacterium tuberculosis	H37Rv
SAMEA12854896	ERR11245885	WGS	SWISS TROPICAL AND PUBLIC HEALTH INSTITUTE	ERX10654089	Illumina NovaSeq 6000	SINGLE	RANDOM	GENOMIC	ILLUMINA	ERS10461784	ERP135175	['ERX10654089','34308463','G45988','8cc6b8bd-130a-4c76-a0b2-3197bafe5cc6','ena-EXPERIMENT-TAB-17-04-2023-19:57:14:770-7867','930268','ena-RUN-TAB-17-04-2023-19:57:14:771-7868','PRJEB50582','SAMEA12854896','ERR11245885','ERP135175','ERS10461784']	2016	2023-07-27T11:29:00.000Z			GEO	Asia		sputum																								326	326332414	103354641	PRJEB50582									tuberculosis: unclassified		Mycobacterium tuberculosis
SAMN06210018	SRR5153828	WGS	BI	SRX2471965	Illumina HiSeq 2500	PAIRED	RANDOM	GENOMIC	ILLUMINA	SRS1903550	SRP075210	['SRX2471965','BI_1402','Mycobacterium tuberculosis complex 12637','6210018','SRP075210','SRR5153828','SAMN06210018','318002','PRJNA318002','SRS1903550']	2015	2017-01-07T07:38:00.000Z			MDA	Europe		sputum	Homo sapiens	3	human																					633	633552396	230066513	PRJNA318002			99.24	1663458	35	lineage4.2.1;lineage2.2.1	MDR-TB	['tbprofiler','input','diff']	tuberculosis: unclassified		Mycobacterium tuberculosis
SAMEA13294652	ERR9121369	WGS	UNIVERSITY OF OXFORD, NUFFIELD DEPARTMENT OF MEDIC	ERX8663358	Illumina MiSeq	PAIRED	RANDOM	GENOMIC	ILLUMINA	ERS10897578	ERP136048	['862826','SAMEA13294652','run.1561.1.d58e19909a56a381e90e41afe3880ddd','ERX8663358','PRJEB51415','project.SeqTreat_Valencia1','experiment.1561.2120ea17','30300290','sample.1561.3399103f','ERS10897578','ERP136048','ERR9121369']		2024-08-20T02:59:00.000Z			ESP	Europe	Valencia																									395	395939364	224632129	PRJEB51415								CRyPTIC_SeqTreat_Valencia	tuberculosis: unclassified		Mycobacterium tuberculosis
SAMEA7561757	ERR4829319	WGS	SAN RAFFAELE SCIENTIFIC INSTITUTE	ERX4699303	NextSeq 500	PAIRED	RANDOM	GENOMIC	ILLUMINA	ERS5318392	ERP124983	['sample.16528','PRJEB41242','project.Italy','ERS5318392','ERX4699303','ERP124983','22477326','experiment.16528','773309','SAMEA7561757','run.16528','ERR4829319']		2021-11-11T07:07:00.000Z																														495	495585122	222169793	PRJEB41242			98.71	1673084	38	lineage4.6.2.2	Sensitive	['tree','tbprofiler','diff','CRyPTIC_SanRaffaele','input']	tuberculosis: unclassified		Mycobacterium tuberculosis
SAMEA5975252	ERR3559504	WGS	FUDAN UNIVERSITY	ERX3559255	Illumina HiSeq 2500	PAIRED	RANDOM PCR	GENOMIC	ILLUMINA	ERS3778089	ERP117507	['639250','ena-STUDY-FUDAN UNIVERSITY-25-09-2019-16:05:44:667-292','ERP117507','SC0432','ena-EXPERIMENT-FUDAN UNIVERSITY-25-09-2019-16:05:21:804-432','ena-RUN-FUDAN UNIVERSITY-25-09-2019-16:05:21:804-432','ERX3559255','PRJEB34582','SAMEA5975252','ERS3778089','ERR3559504','15231030']	2018	2020-06-13T19:46:00.000Z			CHN	Asia		sputum	Homo sapiens	3	human																					1109	1109435400	428468807	PRJEB34582			99.61	1823409	64	lineage2.2.1	Sensitive	['tbprofiler','tree','diff','input','Menardo_2021']	tuberculosis: human-adapted	L2	Mycobacterium tuberculosis
SAMEA115740062	ERR13265180	WGS	UNIVERSITY OF OXFORD, NUFFIELD DEPARTMENT OF MEDIC	ERX12635593	Illumina NovaSeq 6000	PAIRED	RANDOM PCR	GENOMIC	ILLUMINA	ERS20249805	ERP161058	['webin-reads-a630e1d4bdb1','a630e1d4bdb1','41868151','ERP161058','PRJEB76547','ERR13265180','b28b5ff0-515d-42d2-bc0f-19e45ec26bb9','SAMEA115740062','1124794','ERX12635593','ERS20249805']	2021	2024-08-04T18:50:00.000Z			VNM	Asia																										684	684743928	225084152	PRJEB76547								CRyPTIC_2024	tuberculosis: unclassified		Mycobacterium tuberculosis
SAMEA7156537	['ERR5864017','ERR5864018']	WGS		['ERX5509813','ERX5509812']	Illumina HiSeq 2500	PAIRED		GENOMIC	ILLUMINA	ERS4917000		['ERS4917000','ERX5509812','G07761','ena-STUDY-Swiss Tropical and Public Health Institute-27-07-2020-11:23:30:592-1894','19060853','PRJEB39561','ena-EXPERIMENT-Swiss Tropical and Public Health Institute-03-05-2021-19:33:15:115-481','ERX5509813','ena-EXPERIMENT-Swiss Tropical and Public Health Institute-03-05-2021-19:33:15:115-482','SRS8942388','ena-RUN-Swiss Tropical and Public Health Institute-03-05-2021-19:33:15:115-482','ERP123095','ERR5864017','ERR5864018','ena-RUN-Swiss Tropical and Public Health Institute-03-05-2021-19:33:15:115-481','674180','SAMEA7156537']					GEO	Asia																										717	717922190	351586796	PRJEB39561			99.28	3536096	90	lineage2.2.1	MDR-TB	['R-MDR_GEO','tbprofiler','diff','input','tree']	tuberculosis: unclassified		Mycobacterium tuberculosis
SAMEA5975277	ERR3559529	WGS	FUDAN UNIVERSITY	ERX3559280	Illumina HiSeq 2500	PAIRED	RANDOM PCR	GENOMIC	ILLUMINA	ERS3778114	ERP117507	['15231055','639250','SAMEA5975277','ena-RUN-FUDAN UNIVERSITY-25-09-2019-16:05:21:805-457','ERX3559280','PRJEB34582','ERR3559529','ena-EXPERIMENT-FUDAN UNIVERSITY-25-09-2019-16:05:21:805-457','SC0457','ena-STUDY-FUDAN UNIVERSITY-25-09-2019-16:05:44:667-292','ERP117507','ERS3778114']	2018	2020-06-13T19:52:00.000Z			CHN	Asia		sputum	Homo sapiens	3	human																					796	796142700	308662781	PRJEB34582			99.72	1789748	58	lineage2.2.1	Sensitive	['tbprofiler','input','tree','Menardo_2021','diff']	tuberculosis: human-adapted	L2	Mycobacterium tuberculosis
SAMN35339950	SRR24710117	WGS	NIH / NIAID	SRX20488820	NextSeq 500	PAIRED	RANDOM	GENOMIC	ILLUMINA	SRS17799557	SRP439184	['SAMN35339950','SRX20488820','975605','27131','SRP439184','PRJNA975605','bp0','SRS17799557','SRR24710117','35339950','TBPO-2815_lib49418_nextseq_nx0215_151bp.filtered_2_bwa.1.fastq.gz']	2021	2023-05-23T22:05:00.000Z		48.0196 N 66.9237 E	KAZ	Asia		sputum	Homo sapiens	3	human																					945	945255222	461581299	PRJNA975605			99.47	1191209	39	lineage2.2.1	HR-TB	['tbprofiler','diff','input','tree']	tuberculosis: unclassified		Mycobacterium tuberculosis
SAMN14416819	SRR11662450	WGS	KHON KAEN UNIVERSITY	SRX8223153	Illumina HiSeq 2500	PAIRED	Restriction Digest	GENOMIC	ILLUMINA	SRS6579791	SRP259494	['M01173-60','SRR11662450','14416819','SAMN14416819','SRS6579791','613706','SRP259494','SRX8223153','PRJNA613706','M01173-60_R1.fq.gz','bp0']	2014	2020-05-01T15:19:00.000Z		13.751 N 100.492 E	THA	Asia		sputum	Homo sapiens	3	human																					1802	1802398800	772111226	PRJNA613706			99.47	1700578	58	lineage2.2.1	Pre-XDR-TB	['input','diff','tbprofiler','tree']	tuberculosis: unclassified		Mycobacterium tuberculosis
SAMN41468125	SRR29093460	WGS	FIND, THE FOUNDATION FOR INNOVATIVE NEW DIAGNOSTICS	SRX24617691	Illumina HiSeq 2000	PAIRED	RANDOM	GENOMIC	ILLUMINA	SRS21354858	SRP507535	['82B8A3_BD4DAD97F775_C448','SRR29093460','SRX24617691','TB-IS-1025-C448_S35_R1_001.fastq.gz','1109295','SRS21354858','SRP507535','PRJNA1109295','41468125','82B8A3_BD4DAD97F775','SAMN41468125']		2024-05-21T06:06:00.000Z							Homo sapiens	3	human																					352	352434906	150884661	PRJNA1109295								WHO_mutations_2023	tuberculosis: unclassified		Mycobacterium tuberculosis
SAMEA115746071	ERR13284840	WGS	UNIVERSITY OF OXFORD, NUFFIELD DEPARTMENT OF MEDIC	ERX12655266	NextSeq 500	PAIRED	RANDOM PCR	GENOMIC	ILLUMINA	ERS20255955	ERP161058	['1507472317d9','webin-reads-1507472317d9','41889624','ERR13284840','b28b5ff0-515d-42d2-bc0f-19e45ec26bb9','PRJEB76547','ERS20255955','ERP161058','SAMEA115746071','1124794','ERX12655266']	2020	2024-08-19T22:26:00.000Z			DEU	Europe																										985	985084962	438766166	PRJEB76547								CRyPTIC_2024	tuberculosis: unclassified		Mycobacterium tuberculosis
SAMEA104446942	ERR2229122	WGS	STATENS SERUM INSTITUT	ERX2282461	NextSeq 500	PAIRED	RANDOM	GENOMIC	ILLUMINA	ERS2064884	ERP022352	['ERX2282461','ERS2064884','SAMEA104446942','ERR2229122','8234549','ERP022352','ena-RUN-STATENS SERUM INSTITUT-21-12-2017-12:46:39:828-335','ena-EXPERIMENT-STATENS SERUM INSTITUT-21-12-2017-12:46:39:828-335','DKC2-0285','388615','ena-STUDY-STATENS SERUM INSTITUT-03-04-2017-09:47:03:433-394','PRJEB20214']	1997	2017-12-22T15:12:00.000Z			DNK	Europe		sputum	Homo sapiens	3	human																					136	136083636	55805360	PRJEB20214			99.33	791499	21	lineage4.8	Sensitive	['outbreak_1112-15_DNK','diff','tbprofiler','input','Napier_2020']	tuberculosis: human-adapted	L4.8	Mycobacterium tuberculosis
SAMN03648623	SRR2101376	WGS	UNIVERSITY OF OXFORD	SRX1096070	Illumina HiSeq 2500	PAIRED	RANDOM	GENOMIC	ILLUMINA	SRS991105	SRP061066	['SRS991105','282721','3648623','SRP061066','a9ca5179-dfd3-4b8e-a8e7-190f913b216d','a9ca5179-dfd3-4b8e-a8e7-190f913b216d_R00000039.bam','SAMN03648623','SRR2101376','SRX1096070','PRJNA282721']		2015-07-23T22:28:00.000Z			ZAF	Africa										S		S		S				S					S			430	430835696	301416068	PRJNA282721	CRyPTIC_WHO2021_PMC7612554		99.17	1141320	52	lineage4.4.1.1	Sensitive	['diff','Walker_2022','Napier_2020','tree','Menardo_2021','tbprofiler','input','Menardo_2018']	tuberculosis: human-adapted	L4.4.1.1	Mycobacterium tuberculosis
SAMN18146288	SRR13861261	WGS	UNIVERISTY OF ANTWERP	SRX10242286	Illumina HiSeq 2500	PAIRED		GENOMIC	ILLUMINA	SRS8383529	SRP308980	['18146288','ID300269624','STUDYSPUTUM1000K-FASTA10-MPER31.72-CONTNtm-CPER68.28-SEED300269624-Mint-3.81-Paer-64.47.R1.fastq.gz','SRP308980','706121','SRS8383529','bp0','SPUTUM1000K-FASTA10-MPER31.72-CONTNtm-CPER68.28-SEED300269624-Mint-3.81-Paer-64.47','PRJNA706121','SAMN18146288','SRR13861261','SRX10242286']	2021	2021-03-05T03:27:00.000Z						simulated/in silico																								300	300000000	160284918	PRJNA706121								['laboratory_synthetic','denylist','input']	tuberculosis: human-adapted	L4	Mycobacterium tuberculosis	H37Rv
SAMN27519702	SRR18714880	WGS	NIH / NIAID	SRX14815213	NextSeq 500	PAIRED	RANDOM	GENOMIC	ILLUMINA	SRS12571750	SRP369525	['UKR-274_lib40545_nextseq_nx0121_151bp.filtered_2nd.1.fastq.gz','SRX14815213','27519702','PRJNA825524','SRP369525','SRR18714880','18529','SAMN27519702','825524','SRS12571750','bp0']	2020	2022-04-11T14:29:00.000Z		48.7390 N 37.5844 E	UKR	Europe	Kramatorsk	sputum	Homo sapiens	3	human																					263	263434862	126352590	PRJNA825524			99.75	1333249	45	lineage4.3.3	HR-TB	['TB_Portals','tbprofiler','diff','input','tree']	tuberculosis: unclassified		Mycobacterium tuberculosis
SAMEA114089419	ERR11775069	WGS	UCL CENTRE FOR CLINICAL MICROBIOLOGY	ERX11173734	NextSeq 550	PAIRED	RANDOM	GENOMIC	ILLUMINA	ERS16073262	ERP149436	['ERS16073262','1109088','webin-reads-TBA_194','TBA_194','ERP149436','SAMEA114089419','41282801','ERR11775069','4da99455-d94f-43bb-96cc-eb7e1d7e89c2','PRJEB64299','ERX11173734']	2019	2024-07-26T19:13:00.000Z		UCL CCM	ZAF	Africa			Homo sapiens	3	human																					1383	1383976004	607564111	PRJEB64299									tuberculosis: unclassified		Mycobacterium tuberculosis
SAMEA110420309	ERR9992952	WGS	CTB/NICD - SOUTH AFRICA, SOUTH AFRICA	ERX9533358	Illumina NovaSeq 6000	PAIRED	RANDOM	GENOMIC	ILLUMINA	ERS12518384		['ERX9533358','sample.1069.0dbd2231','30016777','experiment.1069.384d4455','run.1069.1.2fd7659f82e2898e77f0e4fe9f091f0f','SAMEA110420309','ERR9992952','ERS12518384']		2022-08-10T14:22:00.000Z																														745	745100440	239707012										tuberculosis: unclassified		Mycobacterium tuberculosis
SAMN06210053	SRR5153862	WGS	BI	SRX2472024	Illumina HiSeq 2500	PAIRED	RANDOM	GENOMIC	ILLUMINA	SRS1903609	SRP075210	['PRJNA318002','SRS1903609','BI_1437','SAMN06210053','Mycobacterium tuberculosis complex 24542','SRX2472024','SRP075210','318002','6210053','SRR5153862']	2015	2017-01-08T10:32:00.000Z			MDA	Europe		sputum	Homo sapiens	3	human																					581	581157434	213866718	PRJNA318002			99.51	1661108	35	lineage4.8	Sensitive	['diff','tbprofiler','input','tree']	tuberculosis: unclassified		Mycobacterium tuberculosis
SAMEA4695147	ERR2600456	WGS	FZB	ERX2616764	NextSeq 500	PAIRED		GENOMIC	ILLUMINA	ERS2515324	ERP109031	['ERX2616764','odir-1802','9940341','ERR2600456','488765','ena-EXPERIMENT-FZB-29-05-2018-09:23:11:359-59','ERP109031','SAMEA4695147','ena-STUDY-FZB-28-05-2018-13:51:27:558-285','PRJEB26996','ena-RUN-FZB-29-05-2018-09:23:11:359-59','ERS2515324']	2015	2018-08-31T13:13:00.000Z			UKR	Europe																										1112	1112462322	462955880	PRJEB26996								['input','R-XDR_UKR']	MTBC		Mycobacterium tuberculosis complex sp.
SAMEA7528301	ERR4799716	WGS	FOUNDATION FOR MEDICAL RESEARCH INDIA	ERX4669131	NextSeq 500	PAIRED	RANDOM	GENOMIC	ILLUMINA	ERS5284771	ERP124850	['sample.28181','773292','ERP124850','22461845','ERS5284771','PRJEB41116','experiment.28181','ERR4799716','SAMEA7528301','run.28181','project.Mumbai','ERX4669131']		2021-11-10T02:05:00.000Z			IND	Asia	Mumbai					S	S				R	R	S	R				R			S		R	S		674	674380200	268801658	PRJEB41116	Walker_2022		99.38	1687805	56	lineage4.2.2.2	Pre-XDR-TB	['Walker_2022','diff','input','CRyPTIC_IND','tbprofiler','tree']	tuberculosis: unclassified		Mycobacterium tuberculosis
SAMN10448970	SRR8236348	WGS	UNIVERSITY OF VIRGINIA	SRX5054701	NextSeq 500	PAIRED	PCR	GENOMIC	ILLUMINA	SRS4071724	SRP170073	['SRX5054701','SRS4071724','PRJNA506132','SRP170073','bp0','SAMN10448970','506132','10448970','SRR8236348','S41_R1.fastq.gz','S41']	2013	2018-11-21T17:28:00.000Z	Mycobacterium avium complex disease	38.03 N 78.51 W	USA	North America	Virginia	sputum	Homo sapiens	3	human																					1651	1651188282	765060834	PRJNA506132									NTM: avium complex		Mycobacterium avium
SAMEA7560427	ERR4827990	WGS	IML GAUTING	ERX4697974	NextSeq 500	PAIRED	RANDOM	GENOMIC	ILLUMINA	ERS5317063	ERP124980	['run.2575','project.Central_Asia','773307','PRJEB41239','ERX4697974','ERR4827990','sample.2575','ERP124980','22475991','experiment.2575','SAMEA7560427','ERS5317063']		2021-11-12T01:24:00.000Z																														752	752102843	315702879	PRJEB41239			99.56	1687045	57	lineage2.2.1	MDR-TB	['tree','diff','input','tbprofiler','CRyPTIC_Gauting_CentralAsia']	tuberculosis: unclassified		Mycobacterium tuberculosis
SAMEA111518960	ERR10430696	WGS	HOSPITAL GENERAL UNIVERSITARIO GREGORIO MARANON	ERX9958214	Illumina MiSeq	PAIRED	PCR	GENOMIC	ILLUMINA	ERS13629253	ERP141564	['ERP141564','947459','PRJEB56608','3008','33850446','ena-EXPERIMENT-TAB-26-10-2022-15:13:53:489-33','6a82be7f-16f7-41c7-b249-4c721af6de26','ena-RUN-TAB-26-10-2022-15:13:53:490-34','ERR10430696','SAMEA111518960','ERS13629253','ERX9958214']	2018	2023-07-19T17:24:00.000Z			ESP	Europe			Homo sapiens	3	human																					812	812882226	415053573	PRJEB56608			98.6	703068	22	La2	Sensitive	['tree','tbprofiler','input','diff']	tuberculosis: animal-adapted	La2	Mycobacterium caprae
SAMEA3501007	ERR978685	WGS	FZB	ERX1055546	Illumina HiSeq 2500	PAIRED		GENOMIC	ILLUMINA	ERS808156	ERP010845	['GE0038','PRJEB9709','ena-RUN-FZB-07-08-2015-18:01:15:540-27','ERX1055546','343763','SAMEA3501007','5818919','ena-STUDY-FZB-25-06-2015-10:04:29:280-31','ERS808156','ERR978685','ena-EXPERIMENT-FZB-07-08-2015-18:01:15:540-27','ERP010845']		2016-09-29T04:06:00.000Z			GRL	North America	East Greenland																									503	503687400	297256403	PRJEB9709			99.71	1378323	47	lineage4.4.1.1	Sensitive	['tree','tbprofiler','input','Napier_2020','Menardo_2021','diff']	tuberculosis: human-adapted	L4.4.1.1	Mycobacterium tuberculosis
SAMN40030499	SRR28044943	WGS	CHRISTIAN MEDICAL COLLAGE, VELLORE	SRX23696090	Illumina NovaSeq 6000	PAIRED	RANDOM	GENOMIC	ILLUMINA	SRS20526324	SRP226525	['701011457','SRS20526324','40030499','SAMN40030499','SRP226525','SRX23696090','575883','701011457_R1.fastq.gz','PRJNA575883','SRR28044943']	2022	2024-02-22T06:57:00.000Z		21.7679 N 78.8718 E	IND	Asia	Madhya Pradesh - Bhairopur		Homo sapiens	3	human																					1004	1004601490	316520386	PRJNA575883			88.61	1423826	43	lineage3	Sensitive	['tree','input','diff','tbprofiler']	tuberculosis: unclassified		Mycobacterium tuberculosis
SAMEA7551181	ERR4817818	WGS	PUBLIC HEALTH ENGLAND	ERX4687660	Illumina HiSeq 2500	PAIRED	RANDOM	GENOMIC	ILLUMINA	ERS5307830	ERP124941	['sample.20638','773303','run.20638','ERP124941','PRJEB41201','ERR4817818','SAMEA7551181','project.PHE-TB','ERX4687660','ERS5307830','22470575','experiment.20638']		2021-11-10T18:12:00.000Z			GBR	Europe										S		S						S								521	521006310	220664126	PRJEB41201	Walker_2022		99.55	1756101	39	lineage4.1.2.1	Sensitive	['CRyPTIC_PHE','diff','input','tbprofiler','Walker_2022','tree']	tuberculosis: unclassified		Mycobacterium tuberculosis
SAMN41416386	SRR29051417	WGS	FIND, THE FOUNDATION FOR INNOVATIVE NEW DIAGNOSTICS	SRX24576310	Illumina HiSeq 2000	PAIRED	RANDOM	GENOMIC	ILLUMINA	SRS21316397	SRP507535	['TB-IS-1026-1894_S40_R1_001.fastq.gz','SRX24576310','SRR29051417','1109295','24146D_5FA9E41BFEC0','24146D_5FA9E41BFEC0_1894','SAMN41416386','SRS21316397','41416386','SRP507535','PRJNA1109295']		2024-05-16T10:02:00.000Z							Homo sapiens	3	human																					338	338049740	155789625	PRJNA1109295								WHO_mutations_2023	tuberculosis: unclassified		Mycobacterium tuberculosis
SAMD00603899	DRR474066	WGS	KIH	DRX458295	Illumina MiSeq	PAIRED	RANDOM	GENOMIC	ILLUMINA	DRS329958	DRP010549	['37485089','PRJDB15809','DRS329958','DRP010549','SAMD00603899','DRX458295','DRR474066','1019517']	2016	2023-09-20T20:38:00.000Z			JPN	Asia	Hyogo, Kobe		Homo sapiens	3	human																					408	408859085	271422761	PRJDB15809			99.35	1605690	67	lineage2.2.1	Sensitive	['tree','diff','tbprofiler','input']	tuberculosis: unclassified		Mycobacterium tuberculosis
SAMN21616373	SRR16057886	WGS	PUBLIC HEALTH ONTARIO	SRX12344783	NextSeq 500	PAIRED	RANDOM	GENOMIC	ILLUMINA	SRS10317163	SRP338617	['bp0','766079','2014-236','2014-236_R1.fastq.gz','SRP338617','SRR16057886','SAMN21616373','PRJNA766079','SRX12344783','21616373','SRS10317163']	2014	2021-09-24T21:44:00.000Z			CAN	North America	Ontario		Homo sapiens	3	human					S		S					S	S								347	347731558	164359291	PRJNA766079	CRyPTIC_WHO2021_PMC7612554		99.26	1500251	50	lineage1.2.1.2.1	Sensitive	['tbprofiler','Walker_2022','diff','input','tree']	tuberculosis: unclassified		Mycobacterium tuberculosis
SAMN38210433	SRR26794547	WGS	HMS	SRX22491723	Illumina HiSeq 4000	SINGLE	cDNA	GENOMIC	ILLUMINA	SRS19504839	SRP471323	['SRP471323','PRJNA1039243','SAMN38210433','Peru7214_R1.fastq.gz','Peru7214','bp0','SRS19504839','1039243','SRX22491723','38210433','SRR26794547','7214']	2011	2023-11-11T22:54:00.000Z			PER	South America		sputum	Homo sapiens	3	human																					162	162624900	81076028	PRJNA1039243								standford	tuberculosis: unclassified		Mycobacterium tuberculosis
SAMN02585955	['SRR1180287','SRR1181331','SRR1180349','SRR1181096']	WGS		['SRX479591','SRX480071']	Illumina HiSeq 2000	PAIRED	RANDOM	GENOMIC	ILLUMINA	SRS564969		['2838290.WR39952.Solexa-223961.C36E3ACXX140220.P','SRX480071','C361VACXX140214.2.Illumina_P5-Dikad_P7-Kilay.bam','2585955','SRX479591','SRR1180349','SRR1181096','C361VACXX140214.1.Illumina_P5-Dikad_P7-Kilay.bam','SRR1180287','C36E3ACXX140220.7.tagged_367.bam','PRJNA235465','SRR1181331','TKK_03_0159','C36E3ACXX140220.8.tagged_367.bam','2838290.WR39951.Pond-322697.C361VACXX140214.P','SRP039147','SAMN02585955','SRS564969','235465','PRJNA235618']					ZAF	Africa	Durban Chest Clinic		Homo sapiens	3	human																					1955	1957349498	1068967493	PRJNA235465			99.03	6193840	142	lineage4.3.3	Sensitive	['Nimmo_2024','diff','Menardo_2018','tbprofiler','Menardo_2021','tree','input','Napier_2020']	tuberculosis: human-adapted	L4.3.3	Mycobacterium tuberculosis
SAMEA115750810	ERR13291674	WGS	UNIVERSITY OF OXFORD, NUFFIELD DEPARTMENT OF MEDIC	ERX12662160	Illumina MiSeq	PAIRED	RANDOM PCR	GENOMIC	ILLUMINA	ERS20267097	ERP161058	['ERR13291674','SAMEA115750810','PRJEB76547','ERX12662160','b28b5ff0-515d-42d2-bc0f-19e45ec26bb9','ERS20267097','ERP161058','987fe0340722','1124794','webin-reads-987fe0340722','41909756']	2020	2024-08-11T01:48:00.000Z			USA	North America																										745	745513066	414867912	PRJEB76547								CRyPTIC_2024	tuberculosis: unclassified		Mycobacterium tuberculosis
SAMN26814610	SRR18391700	WGS	VISAVET HEALTH SURVEILLANCE CENTRE	SRX14525702	Illumina MiSeq	PAIRED	PCR	GENOMIC	ILLUMINA	SRS12323908	SRP364942	['PRJNA804719','804719','SRS12323908','26814610','SRX14525702','SRP364942','2014_75_M_Cattle_MA','SRR18391700','19-038412-339-09096_S10_L001_R1_001.fastq.gz','SAMN26814610']	2014	2022-03-21T00:20:00.000Z			ESP	Europe		lymph node	Bos taurus	3	domestic cattle																					242	242565233	142548730	PRJNA804719			99.34	780361	42	La1.7.1	Other	['diff','tree','input','tbprofiler']	tuberculosis: animal-adapted	La1	Mycobacterium bovis
SAMN37457815	SRR26112450	WGS	WADSWORTH CENTER	SRX21826465	NextSeq 500	PAIRED	RANDOM	GENOMIC	ILLUMINA	SRS18926072	SRP338930	['IDR2200025701-01-01','766641','SRR26112450','SRP338930','IDR2200025701','SRX21826465','37457815','SRS18926072','PRJNA766641','IDR2200025701-01-01.R1.fastq.gz','SAMN37457815']	2022	2023-09-19T16:20:00.000Z			USA	North America	New York state	sputum	Homo sapiens	3	human																					603	603356204	265033526	PRJNA766641									tuberculosis: unclassified		Mycobacterium tuberculosis
SAMN40032231	SRR28046082	WGS	CHRISTIAN MEDICAL COLLAGE, VELLORE	SRX23697779	Illumina NovaSeq 6000	PAIRED	RANDOM	GENOMIC	ILLUMINA	SRS20527705	SRP226525	['SAMN40032231','575883','SRS20527705','SRR28046082','40032231','701011115','SRP226525','701011115_R1.fastq.gz','SRX23697779','PRJNA575883']	2021	2024-02-22T07:27:00.000Z		21.7679 N 78.8718 E	IND	Asia	Madhya Pradesh - Bhairopur		Homo sapiens	3	human																					1198	1198837622	384910189	PRJNA575883			95.99	1581669	50	lineage1.1.3.3	Sensitive	['diff','input','tree','tbprofiler']	tuberculosis: unclassified		Mycobacterium tuberculosis
SAMEA1876285	['ERR403364','ERR266558']	WGS		['ERX241054','ERX369725']	Illumina HiSeq 2000	PAIRED	RANDOM	GENOMIC	ILLUMINA	ERS202753		['SC_RUN_9330_8#40','2087144','SC_RUN_11020_1#40','SC_EXP_11020_1#40','Mycobacterium tuberculosis pilot-sc-2010-07-26','SAMEA1876285','203976','ERX369725','SC_EXP_9330_8#40','ERP000276','S00013059-sc-2013-01-04T10:47:37Z-1534419','ERR403364','ERX241054','ERR266558','ERS202753','PRJEB2221']																																938	938905600	515772795	PRJEB2221			99.34	3576245	81	lineage3	Sensitive	['input','tree','tbprofiler','diff']	tuberculosis: unclassified		Mycobacterium tuberculosis
SAMN26433941	SRR18220351	AMPLICON	RUTGERS NEW JERSEY MEDICAL SCHOOL	SRX14366766	Illumina MiSeq	SINGLE	PCR	SYNTHETIC	ILLUMINA	SRS12179863	SRP362471	['PRJNA812868','SAMN26433941','SRR18220351','54_S54_L001_R1_001.fastq','812868','bp0','S54','RRDR-10X-D16-ND10','SRS12179863','SRX14366766','SRP362471','26433941']	2020	2022-03-04T12:41:00.000Z			USA	North America	Newark, NJ	As reported: laboratory strain																								12	12293062	3506834	PRJNA812868									tuberculosis: unclassified		Mycobacterium tuberculosis
SAMN37457497	SRR26112505	WGS	WADSWORTH CENTER	SRX21826410	Illumina MiSeq	PAIRED	RANDOM	GENOMIC	ILLUMINA	SRS18926019	SRP338930	['SRP338930','37457497','SRS18926019','IDR2100069624-01-01.R1.fastq.gz','SRX21826410','IDR2100069624-01-01','SAMN37457497','SRR26112505','766641','PRJNA766641','IDR2100069624']	2021	2023-09-19T16:22:00.000Z			USA	North America	New York state	sputum	Homo sapiens	3	human																					864	864315908	571464359	PRJNA766641									tuberculosis: unclassified		Mycobacterium tuberculosis
SAMEA112188832	ERR10748238	WGS	CTB/NICD	ERX10199844	Illumina MiSeq	PAIRED	RANDOM	GENOMIC	ILLUMINA	ERS14298721	ERP143048	['ERR10748238','ERX10199844','908050','run.S165','SAMEA112188832','South African MDR-TB 2019-2020','sample.S165','ERP143048','experiment.S165','32028845','ERS14298721','PRJEB58017']		2023-01-15T15:27:00.000Z																														530	530087076	323571456	PRJEB58017			99.86	1642928	96	lineage4.7	MDR-TB	['tree','tbprofiler','diff','input']	tuberculosis: unclassified		Mycobacterium tuberculosis
SAMN39959097	SRR27985855	AMPLICON	KWAZULU-NATAL RESEARCH INNOVATION AND SEQUENCING PLATFORM-UKZN	SRX23639275	NextSeq 2000	PAIRED	RT-PCR	GENOMIC	ILLUMINA	SRS20474594	SRP489954	['SRX23639275','SRP489954','1077072','SRS20474594','SAMN39959097','39959097','K059685_S19_R1_001.fastq.gz','K059685','bp0','SRR27985855','PRJNA1077072']		2024-02-16T01:07:00.000Z			ZAF	Africa	Western Cape	sputum	Homo sapiens	3	human																					851	851454804	336961479	PRJNA1077072									tuberculosis: unclassified		Mycobacterium tuberculosis
SAMN32819035	SRR23174296	WGS	AGRIFOOD AND BIOSCIENCES INSTITUTE	SRX19124990	Illumina HiSeq X	PAIRED	PCR	GENOMIC	ILLUMINA	SRS16524264	SRP418517	['925930','SRS16524264','32819035','SRR23174296','SRX19124990','SRP418517','BTB_TVR_344_Bov_2015_6.263_NI_1.fastq.gz','TVR344','PRJNA925930','BTB_TVR_344','SAMN32819035','bp0']	2015	2023-01-20T19:01:00.000Z			GBR	Europe			Bos taurus	2	bovine																					213	213250235	122176792	PRJNA925930			99.34	760941	37	La1.8.1	Other	['diff','input','tree','tbprofiler']	tuberculosis: animal-adapted	La1	Mycobacterium bovis
SAMN03647116	SRR2099943	WGS	UNIVERSITY OF OXFORD	SRX1094637	Illumina HiSeq 2500	PAIRED	RANDOM	GENOMIC	ILLUMINA	SRS991901	SRP061066	['SRS991901','SAMN03647116','3647116','282721','SRX1094637','8502b200-c1b1-4d79-b01c-bdbec4fb567e','SRR2099943','PRJNA282721','8502b200-c1b1-4d79-b01c-bdbec4fb567e_R00000039_v3.bam','SRP061066']		2015-07-23T07:14:00.000Z			GBR	Europe										S		S					S	S								759	759409756	489730419	PRJNA282721	CRyPTIC_WHO2021_PMC7612554		99.05	1534198	52	lineage2.2.1	Sensitive	['tree','diff','Menardo_2018','Napier_2020','tbprofiler','Menardo_2021','input','Walker_2022']	tuberculosis: human-adapted	L2.2.1	Mycobacterium tuberculosis
SAMEA110419974	ERR9992617	WGS	CTB/NICD - SOUTH AFRICA, SOUTH AFRICA	ERX9533024	Illumina NovaSeq 6000	PAIRED	RANDOM	GENOMIC	ILLUMINA	ERS12518050		['experiment.186.aedf4252','SAMEA110419974','ERX9533024','run.186.1.ccbea5a69c209da7ea83117e8ba77891','30016443','sample.186.4cba6be4','ERS12518050','ERR9992617']		2022-08-10T14:19:00.000Z																														612	612298356	202869292										tuberculosis: unclassified		Mycobacterium tuberculosis
SAMEA115751287	ERR13292169	WGS	UNIVERSITY OF OXFORD, NUFFIELD DEPARTMENT OF MEDIC	ERX12662655	Illumina MiSeq	PAIRED	RANDOM PCR	GENOMIC	ILLUMINA	ERS20267574	ERP161058	['b28b5ff0-515d-42d2-bc0f-19e45ec26bb9','webin-reads-d43a145447db','PRJEB76547','ERP161058','ERX12662655','41910232','d43a145447db','SAMEA115751287','ERS20267574','1124794','ERR13292169']	2020	2024-08-10T07:29:00.000Z			USA	North America																										303	303277516	191316113	PRJEB76547								CRyPTIC_2024	tuberculosis: unclassified		Mycobacterium tuberculosis
SAMN28021336	['SRR28788881','SRR28776755']	WGS		['SRX24341713','SRX24353166']	['Sequel','NextSeq 550']	['SINGLE','PAIRED']	RANDOM	GENOMIC	['PACBIO_SMRT','ILLUMINA']	SRS21101864		['MTBCR170031_Pacbio','SRR28776755','SRX24353166','SAMN28021336','PRJNA833906','MTBCR170031.fastq','SRX24341713','SRP503470','SRS21101864','SRR28788881','MTBCR170031','MTBCR170031_1.fastq.gz','28021336','833906']				19.9105 N 99.8406 E	THA	Asia	Chiang Rai	sputum	Homo sapiens	3	human																					1309	1310024798	893979571	PRJNA833906								input	tuberculosis: human-adapted	L1.1.1.7	Mycobacterium tuberculosis
SAMN41664484	SRR29273868	WGS	FIND, THE FOUNDATION FOR INNOVATIVE NEW DIAGNOSTICS	SRX24791064	Illumina HiSeq 2000	PAIRED	RANDOM	GENOMIC	ILLUMINA	SRS21508285	SRP511583	['EUST16829','41664484','PRJNA1119915','SRX24791064','1119915','SRS21508285','EUST16829_lib77_R1.fastq.gz','SAMN41664484','SRR29273868','SRP511583','bp0']	2017-02	2024-06-04T09:42:00.000Z			ROU	Europe			Homo sapiens	3	human																					686	686206981	299469622	PRJNA1119915									tuberculosis: unclassified		Mycobacterium tuberculosis
SAMN40983516	SRR28706552	WGS	NIAID TB PORTALS PROGRAM	SRX24273703	NextSeq 2000	PAIRED	RANDOM	GENOMIC	ILLUMINA	SRS21039668	SRP502062	['PRJNA1074793','SRR28706552','SRP502062','TBPO-6225_lib63175_nextseq_ny0127_151bp.filtered_2_bwa.1.fastq.gz','65706','1074793','SRX24273703','SAMN40983516','SRS21039668','40983516']	2022	2024-04-16T14:22:00.000Z		48.0196 N 66.9237 E	KAZ	Asia		sputum	Homo sapiens	3	human																					468	468676407	165662956	PRJNA1074793			99.51	1503644	51	lineage2.2.1	MDR-TB	['tree','input','tbprofiler','diff']	tuberculosis: unclassified		Mycobacterium tuberculosis
SAMN30958022	SRR21700910	WGS	CENTRE FOR TUBERCULOSIS CONTROL OF GUANGDONG PROVINCE	SRX17698379	Illumina NovaSeq 6000	PAIRED	RANDOM	GENOMIC	ILLUMINA	SRS15229115	SRP399499	['SRS15229115','SRX17698379','bp0','883019','SRP399499','30958022','SAMN30958022','SRR21700910','PRJNA883019','GDTB-92','D20002394a','D20002394a.realigned.bam']	2016	2022-09-25T13:14:00.000Z		23.08 N 113.14 E	CHN	Asia	Guangdong		Homo sapiens	3	human																					1397	1397331298	116670550	PRJNA883019			99.98	1849707	63	lineage4.9	Other	['tree','tbprofiler','input','diff']	tuberculosis: human-adapted	L4	Mycobacterium tuberculosis	H37Rv
SAMEA5330354	ERR3148161	WGS	INSTITUTO DE SALUD PUBLICA	ERX3177127	Illumina HiSeq 2000	PAIRED	RANDOM PCR	GENOMIC	ILLUMINA	ERS3136548	ERP113426	['ena-EXPERIMENT-Instituto de Salud Publica-10-02-2019-01:48:08:777-15','ERR3148161','ena-RUN-Instituto de Salud Publica-10-02-2019-01:48:08:777-15','309_14','ena-STUDY-Instituto de Salud Publica-23-01-2019-06:58:21:635-1006','542307','ERP113426','11610215','ERX3177127','PRJEB30933','ERS3136548','SAMEA5330354']	2014	2019-06-12T10:27:00.000Z			MEX	North America			Homo sapiens	3	human																					322	322554135	232668916	PRJEB30933			98.6	936072	26	lineage4.1.1	Other	['tbprofiler','diff','Menardo_2021','Napier_2020','standford','input']	tuberculosis: human-adapted	L4.1.1	Mycobacterium tuberculosis
SAMN09399431	SRR7653018	WGS	BI	SRX4515436	HiSeq X Ten	PAIRED	RANDOM	GENOMIC	ILLUMINA	SRS3633986	SRP075210	['Mycobacterium tuberculosis 18239','PRJNA318002','9399431','SRX4515436','SRS3633986','SRR7653018','BI_3018','SAMN09399431','318002','SRP075210']	2017	2018-08-07T21:31:00.000Z			AZE	Asia		sputum	Homo sapiens	3	human																					1404	1404540090	314906748	PRJNA318002			99.83	1585775	55	lineage4.3.3	Pre-XDR-TB	['input','Menardo_2021','diff','tree','tbprofiler']	tuberculosis: human-adapted	L4	Mycobacterium tuberculosis
SAMEA1101699	ERR2510401	WGS	SAN RAFFAELE SCIENTIFIC INSTITUTE	ERX2529816	NextSeq 500	PAIRED	RANDOM	GENOMIC	ILLUMINA	ERS2394717	ERP107941	['experiment.3411','ERP107941','ERX2529816','SAMEA1101699','10121029','run.3411','ERR2510401','sample.3411','project.First_10k_genomes_study_set_3','ERS2394717','493033','PRJEB25972']		2022-07-23T22:18:00.000Z			PAK	Asia						S				S	S	R	S	S				R	R	S	S	S	S	S	R	397	397257623	178004347	PRJEB25972	['CRyPTIC_reuse_table','Walker_2022']		99.53	1568487	46	lineage3	MDR-TB	['input','Walker_2022','tbprofiler','diff','Napier_2020','CRyPTIC_reuse_table','tree','CRyPTIC_SanRaffaele']	tuberculosis: human-adapted	L3	Mycobacterium tuberculosis
SAMN08347691	SRR6458402	WGS	NIH / NIAID	SRX3549028	Illumina MiSeq	PAIRED	RANDOM	GENOMIC	ILLUMINA	SRS2823146	SRP128704	['429460','8347691','SAMN08347691','SRX3549028','SRR6458402','SRP128704','PRJNA429460','17016','bp0','SRS2823146','XTB15-009_S6_L001_R1_001.fastq.gz']	2012-11	2018-01-10T15:32:00.000Z		53.9 N 27.566667 E	BLR	Europe	Minsk	sputum	Homo sapiens	3	human																					321	321629285	207918435	PRJNA429460			99.58	978164	51	lineage2.2.1	Other	['tbprofiler','tree','diff','input']	tuberculosis: unclassified		Mycobacterium tuberculosis
SAMEA2534800	ERR552656	WGS	FZB	ERX511725	Illumina HiSeq 2500	PAIRED		GENOMIC	ILLUMINA	ERS458202	ERP010814	['ERP010814','3794148','ERR552656','ERS458202','ERX511725','7297-05_genoscreen_genoscreen_2013-10-31_101bp','287903','7297-05','ena-STUDY-FZB-22-06-2015-17:16:39:392-292','PRJEB9680','SAMEA2534800']		2015-06-25T07:39:00.000Z			DEU	Europe										S		S					S	S	S							736	736366154	476846133	PRJEB9680	CRyPTIC_WHO2021_PMC7612554		99.65	1615620	36	lineage4.8	Sensitive	['input','Napier_2020','Menardo_2021','Walker_2022','diff','Menardo_2018','tbprofiler','tree']	tuberculosis: human-adapted	L4.8	Mycobacterium tuberculosis
SAMN31018837	SRR21709863	WGS	WADSWORTH CENTER	SRX17707289	Illumina MiSeq	PAIRED	RANDOM	GENOMIC	ILLUMINA	SRS15237823	SRP338930	['SRX17707289','SRR21709863','PRJNA766641','IDR1900007147','SAMN31018837','SRP338930','SRS15237823','31018837','IDR1900007147-01-01_S5_L001_R1_001.fastq.gz','766641']	2019	2022-09-26T11:40:00.000Z			USA	North America	New York state		Homo sapiens	3	human																					311	311845551	196911641	PRJNA766641			99.6	804992	42	lineage4.4.2	Sensitive	['tbprofiler','diff','input','tree']	tuberculosis: unclassified		Mycobacterium tuberculosis
SAMEA2783607	ERR752011	WGS	SC	ERX695693	Illumina HiSeq 2000	PAIRED	RANDOM	GENOMIC	ILLUMINA	ERS553352	ERP006738	['3337504','ERR752011','ERS553352','SC_RUN_14722_5#5','The_interaction_between_the_host_and_pathogen_genetics_in_susceptibility_to_pulmonary_tuberculosis-sc-3274','ERP006738','SAMEA2783607','SC_EXP_14722_5#5','31182-sc-2108458','PRJEB7056','272028','ERX695693']		2016-01-18T12:51:00.000Z			THA	Asia																										523	523936400	289612582	PRJEB7056			99.61	1558279	34	lineage4.5	Sensitive	['Napier_2020','diff','Menardo_2021','tbprofiler','tree','input']	tuberculosis: human-adapted	L4.5	Mycobacterium tuberculosis
SAMN11250609																																																							['Menardo_2021','input']	tuberculosis: human-adapted	L4	Mycobacterium tuberculosis
SAMN05575102	SRR4033305	WGS	HARVARD MEDICAL SCHOOL	SRX2024637	Illumina HiSeq 2000	PAIRED	RANDOM	GENOMIC	ILLUMINA	SRS1619066	SRP082185	['323744','SRS1619066','PRJNA323744','SAMN05575102','P12-SerousFluid','SRR4033305','SRP082185','SRX2024637','5575102','716-PlFlu_2.fastq.gz']	2012-12	2016-08-15T23:26:00.000Z		29.6483 S 30.3318 E	ZAF	Africa	Kwazulu-Natal	necropsy (morgue)	Homo sapiens	3	human																					473	473365588	342591992	PRJNA323744								['intrapatient_ZAF','denylist','input','Napier_2020']	tuberculosis: human-adapted	L2.2.1	Mycobacterium tuberculosis
SAMEA5569617	ERR3287424	WGS	UNIVERSIDAD PERUANA CAYETANO HEREDIA, PERU	ERX3313933	Illumina HiSeq 4000	PAIRED	RANDOM	GENOMIC	ILLUMINA	ERS3371639	ERP114885	['ERS3371639','ERR3287424','run.10170','sample.10170','project.Gates_clinical_isolates_Peru','11621902','experiment.10170','PRJEB32234','542465','ERP114885','SAMEA5569617','ERX3313933']		2021-11-03T08:07:00.000Z			PER	South America						S				R	I	R	S	S				R		S	S	S	S	S	R	496	496433700	203684943	PRJEB32234	['Walker_2022','CRyPTIC_reuse_table']		99.57	1769901	60	lineage2.2.1	MDR-TB	['input','Walker_2022','diff','tree','tbprofiler','CRyPTIC_reuse_table','CRyPTIC_UPCH']	tuberculosis: unclassified		Mycobacterium tuberculosis
SAMEA116000167	ERR13654181	WGS	NATIONAL INSTITUTE OF HEALTH DR. RICARDO JORGE	ERX13024731	NextSeq 2000	PAIRED	RANDOM	GENOMIC	ILLUMINA	ERS20963766	ERP111748	['ERX13024731','ERR13654181','ERS20963766','PRJEB29446','INSA_27102018','43579788','SAMEA116000167','ERP111748','PT_TB0942','505027']	2024	2024-09-15T10:01:00.000Z			PRT	Europe																										324	324800563	110451085	PRJEB29446									tuberculosis: unclassified		Mycobacterium tuberculosis
SAMN32709731	SRR23061515	AMPLICON	GENOSCREEN	SRX19014746	Illumina MiSeq	PAIRED	PCR	GENOMIC	ILLUMINA	SRS16434233	SRP417183	['4072-BK20-06074_S61_L001_R1_001.fastq.gz','32709731','SRR23061515','SAMN32709731','923280','PRJNA923280','Deeplex300','SRX19014746','SRS16434233','SRP417183','bp0','4072-BK20-06074']		2023-01-12T09:45:00.000Z			COM	Africa		skin	Homo sapiens	3	human																					13	13946268	8055601	PRJNA923280									leprosy		Mycobacterium leprae
SAMEA112799678	ERR11049534	WGS	FZB	ERX10496324	NextSeq 500	PAIRED		GENOMIC	ILLUMINA	ERS14807224	ERP010814	['ERS14807224','33851734','ena-EXPERIMENT-TAB-21-03-2023-10:57:59:575-105327','287903','PRJEB9680','ena-STUDY-FZB-22-06-2015-17:16:39:392-292','SAMEA112799678','ERP010814','20005325','ERR11049534','ena-RUN-TAB-21-03-2023-10:57:59:575-105328','ERX10496324']		2023-07-20T21:56:00.000Z																														634	634526002	294510858	PRJEB9680			99.69	1602286	53	lineage4.8	Sensitive	['diff','tbprofiler','input','tree']	tuberculosis: unclassified		Mycobacterium tuberculosis
SAMN15348076	SRR12080268	WGS	UPPSALA UNIVERSITY	SRX8607531	Illumina HiSeq 2000	PAIRED	RANDOM	GENOMIC	ILLUMINA	SRS6897457	SRP268581	['FCC494YACXX-WHAIPI005046-35_L7_1.fq.gz','SRP268581','SAMN15348076','641253','SRS6897457','SRR12080268','PRJNA641253','SRX8607531','15348076','S91/224 (pop)']	1991	2020-06-24T08:36:00.000Z			SWE	Europe	Stockholm	lung	Homo sapiens	3	human																					251	251369460	185975636	PRJNA641253			99.55	2425737	51	lineage2.2.1	MDR-TB	['intrapatient_nineyears','tbprofiler','tree','input','diff']	tuberculosis: unclassified		Mycobacterium tuberculosis
SAMN36619403	SRR25340959	WGS	NIH / NIAID	SRX21080201	Illumina HiSeq 1500	PAIRED	RANDOM	GENOMIC	ILLUMINA	SRS18349750	SRP450367	['bp0','SRX21080201','996640','MNTB_287.filtered_2_bwa.1.fastq.gz','SRP450367','36619403','SRR25340959','SRS18349750','9547','PRJNA996640','SAMN36619403']	2019	2023-07-19T18:36:00.000Z		13.3524 N 74.7868 E	IND	Asia	Manipal	sputum	Homo sapiens	3	human																					764	764808356	324837921	PRJNA996640			99.11	1764755	58	lineage1.1.3.2	Sensitive	['tbprofiler','tree','diff','input']	tuberculosis: unclassified		Mycobacterium tuberculosis
SAMN31696034	SRR22263650	AMPLICON	UNIVERSITY OF WISCONSIN-MADISON	SRX18239748	Illumina MiSeq	PAIRED	PCR	GENOMIC	ILLUMINA	SRS15735609	SRP407506	['SAMN31696034','O2-354-19-R-Cran-HLN-gran_S15','SRR22263650','bp0','SRS15735609','O2-354-19-R-Cran-HLN-gran_S15_L001_R1_001.fastq','SRX18239748','31696034','SRP407506','900591','PRJNA900591']	2021-08	2022-11-11T14:44:00.000Z			USA	North America	Pittsburgh	lymph node	Macaca fascicularis	3	crab-eating macaque																					36	36595454	26376286	PRJNA900591									tuberculosis: human-adapted	L4	Mycobacterium tuberculosis	Erdman
SAMN13568289	SRR10808983	WGS	RADBOUDUMC	SRX7482932	NextSeq 500	PAIRED	PCR	GENOMIC	ILLUMINA	SRS5925809	SRP239172	['SRP239172','PRJNA595834','1102458','SRR10808983','SRX7482932','SAMN13568289','595834','SRS5925809','1102458_R1.fastq.gz','bp0','13568289']	2015	2019-12-31T09:07:00.000Z			IDN	Asia	Bandung	sputum	Homo sapiens	3	human																					1042	1042114660	435297707	PRJNA595834			99.52	1754425	59	lineage2.2.1.1	Sensitive	['TANDEM','tree','input','tbprofiler','diff','Menardo_2021']	tuberculosis: human-adapted	L2	Mycobacterium tuberculosis
SAMEA7555383	ERR4822014	WGS	PUBLIC HEALTH ENGLAND	ERX4691856	Illumina HiSeq 2500	PAIRED	RANDOM	GENOMIC	ILLUMINA	ERS5312026	ERP124941	['project.PHE-TB','ERS5312026','SAMEA7555383','sample.24835','ERP124941','experiment.24835','22474790','ERR4822014','run.24835','773303','ERX4691856','PRJEB41201']		2021-11-11T02:28:00.000Z			GBR	Europe																										361	361131681	182967503	PRJEB41201								['CRyPTIC_PHE','input']	tuberculosis: unclassified		Mycobacterium tuberculosis
SAMN04349585	SRR3050049	WGS	UNIVERSITY OF CALGARY	SRX1498987	Illumina MiSeq	PAIRED	RANDOM	GENOMIC	ILLUMINA	SRS1220662	SRP067719	['SRP067719','SAMN04349585','SRS1220662','PRJNA306363','4349585','306363','SRR3050049','SRX1498987','A1655','A1-655_S21_L001_R2_001.fastq.gz']	2014	2015-12-23T00:14:00.000Z			CAN	North America	MB	feces																								188	188763615	113387292	PRJNA306363									NTM: avium complex		Mycobacterium avium subsp. paratuberculosis
SAMEA1403581	ERR144627	WGS	SC	ERX120555	Illumina HiSeq 2000	PAIRED	RANDOM	GENOMIC	ILLUMINA	ERS096502	ERP000192	['ERR144627','SAMEA1403581','203970','Variation discovery in Russian TB isolates-sc-2010-04-20','PRJEB2138','ERP000192','Variation discovery in Russian TB isolates-sc-2010','SC_EXP_7841_7#86','ERX120555','ERS096502','SC_RUN_7841_7#86','2051F-sc-2012-02-21T11:38:26Z-1364864','1081256']	2009	2014-10-17T02:16:00.000Z			RUS	Europe	Samara		Homo sapiens	3	human					R		R						S	R							1174	1174407600	752743417	PRJEB2138	CRyPTIC_WHO2021_PMC7612554		99.73	1814962	41	lineage4.3.3	HR-TB	['tbprofiler','input','Menardo_2018','diff','Walker_2022','Napier_2020']	tuberculosis: human-adapted	L4.3.3	Mycobacterium tuberculosis
SAMEA10029886	ERR7911133	WGS	FZB	ERX7478530	NextSeq 500	PAIRED		GENOMIC	ILLUMINA	ERS7708094	ERP132622	['15-01803','24681854','PRJEB48275','SAMEA10029886','ERP132622','ena-RUN-FZB-05-01-2022-10:45:57:306-291','ERR7911133','ena-STUDY-FZB-22-10-2021-10:26:06:450-343','ena-EXPERIMENT-FZB-05-01-2022-10:45:57:306-291','ERS7708094','794636','ERX7478530']		2022-05-09T05:48:00.000Z			VNM	Asia						S	S			R		R	S	S			R	R					S			576	576671632	258809897	PRJEB48275	Finci_2022		99.55	1354018	46	lineage2.2.1	MDR-TB	['tree','diff','tbprofiler','input','Finci_2022']	tuberculosis: human-adapted	L2.2.1	Mycobacterium tuberculosis
SAMEA7563771	ERR4831330	WGS	IML GAUTING	ERX4701314	NextSeq 500	PAIRED	RANDOM	GENOMIC	ILLUMINA	ERS5320403	ERP125016	['ERX4701314','22479337','run.31344','ERS5320403','project.Cryptic_8th9th10th11th','ERP125016','sample.31344','PRJEB41275','773342','ERR4831330','experiment.31344','SAMEA7563771']		2021-11-11T11:06:00.000Z			DEU	Europe						S				S	S	R	S	S				R		S	S	S	R	S	R	858	858024541	360867069	PRJEB41275	['Walker_2022','CRyPTIC_reuse_table']							['CRyPTIC_reuse_table','input','Walker_2022','CRyPTIC_Gauting']	tuberculosis: unclassified		Mycobacterium tuberculosis
SAMN40031675	SRR28045774	WGS	CHRISTIAN MEDICAL COLLAGE, VELLORE	SRX23697425	Illumina NovaSeq 6000	PAIRED	RANDOM	GENOMIC	ILLUMINA	SRS20527351	SRP226525	['3301010508_R1.fastq.gz','SAMN40031675','575883','SRX23697425','SRS20527351','SRP226525','40031675','SRR28045774','PRJNA575883','3301010508']	2020	2024-02-22T07:25:00.000Z		21.7679 N 78.8718 E	IND	Asia	Madhya Pradesh - Bhairopur		Homo sapiens	3	human																					941	941140116	424329809	PRJNA575883			99.23	1689056	55	lineage1.1.2	Sensitive	['tree','input','tbprofiler','diff']	tuberculosis: unclassified		Mycobacterium tuberculosis
SAMN09914707	SRR7755680	WGS	YALE SCHOOL OF PUBLIC HEALTH	SRX4611630	Illumina HiSeq 2000	PAIRED	RANDOM	GENOMIC	ILLUMINA	SRS3715472	SRP156366	['SRR7755680','S4896_1.fastq.gz','PRJNA482716','SAMN09914707','S4896','SRX4611630','9914707','482716','SRP156366','MTB_moldova_S4896','SRS3715472']	2014	2018-08-26T21:00:00.000Z			MDA	Europe			Homo sapiens	3	human																					592	592948578	386032397	PRJNA482716			98.55	1423810	29	lineage4.2.1	Pre-XDR-TB	['tree','input','diff','Menardo_2021','tbprofiler']	tuberculosis: human-adapted	L4	Mycobacterium tuberculosis
SAMN28538209	SRR19304122	WGS	NATIONAL INSTITUTE OF INFECTIOUS DISEASES "L. SPALLANZANI"	SRX15364372	Illumina MiSeq	PAIRED	RANDOM	GENOMIC	ILLUMINA	SRS13093760	SRP373287	['SRS13093760','bp0','834606','SP788','SRP373287','SP788_R1.fastq.gz','SRX15364372','SRR19304122','SAMN28538209','28538209','PRJNA834606']	2018	2022-05-19T20:56:00.000Z		41.86 N 12.45 E	ITA	Europe	Rome	sputum	Homo sapiens	3	human																					538	538431764	256739000	PRJNA834606			99.44	1303313	44	lineage4.2.2.2	Sensitive	['tree','tbprofiler','diff','input']	tuberculosis: unclassified		Mycobacterium tuberculosis
SAMEA115744661	ERR13276014	WGS	UNIVERSITY OF OXFORD, NUFFIELD DEPARTMENT OF MEDIC	ERX12646440	NextSeq 500	PAIRED	RANDOM PCR	GENOMIC	ILLUMINA	ERS20254545	ERP161058	['ERP161058','ERS20254545','41870554','ERR13276014','b28b5ff0-515d-42d2-bc0f-19e45ec26bb9','ERX12646440','1124794','SAMEA115744661','webin-reads-45fba726c56b','45fba726c56b','PRJEB76547']	2020	2024-08-08T10:44:00.000Z			DEU	Europe																										755	755109217	357202583	PRJEB76547								CRyPTIC_2024	tuberculosis: unclassified		Mycobacterium tuberculosis
SAMN05710319	SRR4068025	WGS	MODMEDMICOXFORD	SRX2054985	Illumina MiSeq	PAIRED	RANDOM	GENOMIC	ILLUMINA	SRS1647055	SRP082998	['SAMN05710319','SRS1647055','PRJNA324238','SRX2054985','324238','SRP082998','MMMOSRA:e46046c2-5450-4d4d-ba0b-a148c0cd35c8','MMMOSAM:e46046c2-5450-4d4d-ba0b-a148c0cd35c8','SRR4068025','5710319']		2016-08-26T07:36:00.000Z			GBR	Europe			Homo sapiens	3	human																					564	564829780	367549240	PRJNA324238									NTM: avium complex		Mycobacterium intracellulare subsp. chimaera
SAMEA7551404	ERR4818041	WGS	PUBLIC HEALTH ENGLAND	ERX4687883	Illumina MiSeq	PAIRED	RANDOM	GENOMIC	ILLUMINA	ERS5308053	ERP124941	['SAMEA7551404','22470798','773303','ERX4687883','ERR4818041','experiment.20861','project.PHE-TB','PRJEB41201','ERP124941','sample.20861','ERS5308053','run.20861']		2021-11-10T19:07:00.000Z			GBR	Europe										S		S					S	S								350	350755975	248599789	PRJEB41201	Walker_2022		99.32	1550435	52	lineage1.2.1.2.1	Sensitive	['tree','input','CRyPTIC_PHE','tbprofiler','diff','Walker_2022']	tuberculosis: unclassified		Mycobacterium tuberculosis
SAMN08913136	SRR6982058	WGS	SAN RAFFAELE	SRX3922373	Illumina MiSeq	PAIRED	RANDOM	GENOMIC	ILLUMINA	SRS3156991	SRP128089	['SAMN08913136','TRL0072377','SRS3156991','bp0','SRP128089','PRJNA428596','SRX3922373','TRL0072377_S13.gatk.bam','428596','TRL0072377_WGS','8913136','SRR6982058']		2018-04-12T16:36:00.000Z							Homo sapiens	3	human																					439	439099230	306264086	PRJNA428596								input	tuberculosis: unclassified		Mycobacterium tuberculosis
SAMEA110699246	ERR10112840	WGS	DST/NRF CENTRE OF EXCELLENCE FOR BIOMEDICAL TB RES	ERX9650076	NextSeq 500	PAIRED	RANDOM PCR	GENOMIC	ILLUMINA	ERS12796784	ERP131703	['ERS12796784','ERX9650076','ERR10112840','941583','ena-STUDY-DST/NRF Centre of Excellence for Biomedical TB research, SAMRC Centre for TB Research-09-09-2021-08:12:25:870-1625','ena-EXPERIMENT-TAB-24-08-2022-11:21:23:971-25331','34020435','SAMEA110699246','B158','ena-RUN-TAB-24-08-2022-11:21:23:971-25332','PRJEB47429','ERP131703']	2016	2024-08-01T02:01:00.000Z			ZAF	Africa		sputum	Homo sapiens	3	human																					699	699801950	304284848	PRJEB47429									tuberculosis: unclassified		Mycobacterium tuberculosis
SAMN40465970	SRR28351436	WGS	FIND, THE FOUNDATION FOR INNOVATIVE NEW DIAGNOSTICS	SRX23956718	Illumina HiSeq X	PAIRED	RANDOM	GENOMIC	ILLUMINA	SRS20757062	SRP495384	['PRJNA1087582','SRS20757062','SRX23956718','1087582','TB034020131_R1.fastq.gz','TB034020131','SRP495384','SRR28351436','WGS-TB034020131','SAMN40465970','40465970']	2020-03	2024-03-15T05:40:00.000Z			IND	Asia		sputum	Homo sapiens	3	human																					1760	1760627686	769255041	PRJNA1087582			99.74	1762956	55	lineage3	RR-TB	['tbprofiler','diff','input','tree']	tuberculosis: unclassified		Mycobacterium tuberculosis
SAMEA3270815	ERR2515895	WGS	CTB/NICD	ERX2535103	Illumina MiSeq	PAIRED	RANDOM	GENOMIC	ILLUMINA	ERS2400494	ERP107968	['run.8113','ERP107968','ERX2535103','SAMEA3270815','ERR2515895','project.First_10k_genomes_study_set_5','sample.8113','experiment.8113','PRJEB25997','10125233','493035','ERS2400494']		2021-10-23T19:11:00.000Z			ZAF	Africa						S	S			S		S	S				S	S	S				S			264	264350004	174586774	PRJEB25997	Walker_2022		99.73	502706	33	lineage4.3.3	Sensitive	['CRyPTIC_CTB-NICD','Napier_2020','input','tbprofiler','diff','Walker_2022','tree']	tuberculosis: human-adapted	L4.3.3	Mycobacterium tuberculosis
SAMEA2533499	ERR550823	WGS	FZB	ERX509892	Illumina MiSeq	PAIRED		GENOMIC	ILLUMINA	ERS456901	ERP005779	['5242732','SAMEA2533499','10162-13','ERS456901','325612','10162-13_lib1638_miseq_r0091_301bp','PRJEB6273','ERX509892','ena-STUDY-FZB-08-05-2014-02:23:48:240-40','ERR550823','ERP005779']		2016-06-15T23:54:00.000Z																														491	491816370	308970596	PRJEB6273			99.59	919979	59	lineage2.2.1	MDR-TB	['diff','input','tree','tbprofiler']	MTBC		Mycobacterium tuberculosis complex sp.
SAMEA12855013	ERR11245996	WGS	SWISS TROPICAL AND PUBLIC HEALTH INSTITUTE	ERX10654200	Illumina NovaSeq 6000	SINGLE	RANDOM	GENOMIC	ILLUMINA	ERS10461901	ERP135175	['ERS10461901','ERX10654200','8cc6b8bd-130a-4c76-a0b2-3197bafe5cc6','930268','ERR11245996','ena-RUN-TAB-17-04-2023-19:57:14:811-8090','PRJEB50582','ERP135175','ena-EXPERIMENT-TAB-17-04-2023-19:57:14:811-8089','SAMEA12855013','34308580','G44024']	2015	2023-07-27T11:29:00.000Z			GEO	Asia		sputum																								113	113633181	41372307	PRJEB50582									tuberculosis: unclassified		Mycobacterium tuberculosis
SAMEA112801435	ERR11067605	WGS	FZB	ERX10514535	NextSeq 2000	PAIRED		GENOMIC	ILLUMINA	ERS14808981	ERP010814	['ERP010814','PRJEB9680','ena-RUN-TAB-21-03-2023-12:28:22:461-125692','ena-STUDY-FZB-22-06-2015-17:16:39:392-292','21009872','ERS14808981','33853491','287903','ena-EXPERIMENT-TAB-21-03-2023-12:28:22:461-125691','ERX10514535','ERR11067605','SAMEA112801435']		2023-08-01T07:30:00.000Z																														671	671923734	225380636	PRJEB9680			99.35	1700452	52	lineage4.1.2.1	HR-TB	['tree','input','diff','tbprofiler']	tuberculosis: unclassified		Mycobacterium tuberculosis
SAMEA968195	ERR023756	WGS	SC	ERX009571	Illumina Genome Analyzer II	PAIRED	RANDOM	GENOMIC	ILLUMINA	ERS007704	ERP000111	['SC_EXP_4950_6','SC_RUN_4950_6#11','PRJEB2057','SAMEA968195','Epidemiology of tuberculosis-sc-2010-03-19','ERP000111','212066','ERR023756','NLA009700503-sc-2010-05-07-33386','ERX009571','203786','ERS007704']	1997-03	2012-07-23T23:02:00.000Z			NLD	Europe	Amsterdam		Homo sapiens	3	human																					640	640239712	506473483	PRJEB2057								['Menardo_2021','denylist']	tuberculosis: human-adapted	L4	Mycobacterium tuberculosis
SAMN32042319	SRR22528571	WGS	UNIVERSIDAD ESPIRITU SANTO	SRX18492672	Illumina MiniSeq	PAIRED	RANDOM	GENOMIC	ILLUMINA	SRS15963397	SRP411368	['S1452_Mtb_EC_R1.fastq.gz','827129','32042319','PRJNA827129','SRS15963397','SRP411368','SAMN32042319','SRX18492672','S1452_Mtb_Ec','SRR22528571']	2021	2022-12-05T13:04:00.000Z		2.18 S 79.88 W	ECU	South America	Guayaquil	sputum	Homo sapiens	3	human																					236	236810723	78830126	PRJNA827129			99.55	1535410	52	lineage4.1.1	MDR-TB	['tree','tbprofiler','diff','input','standford']	tuberculosis: unclassified		Mycobacterium tuberculosis
SAMN40273299	SRR28239602	WGS	NIH / NIAID	SRX23850719	NextSeq 2000	PAIRED	RANDOM	GENOMIC	ILLUMINA	SRS20670792	SRP493618	['PRJNA1074779','SRR28239602','40273299','SAMN40273299','SRP493618','SRX23850719','54181','TBPO-3319_lib53420_nextseq_ny0069_151bp.filtered_2_bwa.1.fastq.gz','1074779','SRS20670792']	2021	2024-03-06T10:15:00.000Z		41.7151 N 44.8271 E	GEO	Asia	Tbilisi	sputum	Homo sapiens	3	human																					455	455265105	179764128	PRJNA1074779			99.59	1175595	39	lineage4.1.2.1	Sensitive	['diff','input','tree','tbprofiler']	tuberculosis: unclassified		Mycobacterium tuberculosis
SAMN19688116	SRR14801624	WGS	SIMON FRASER UNIVERSITY	SRX11134893	NextSeq 500	PAIRED	RANDOM	GENOMIC	ILLUMINA	SRS9198283	SRP323639	['SAMN19688116','SRR14801624','SRX11134893','19688116','SRS9198283','TB-222-7059-19_S244','PRJNA736718','bp0','SRP323639','736718','TB-222-7059-19_S244_R1_001.fastq.gz']	2019	2021-06-13T22:46:00.000Z		47.03278 N 28.89972 E	MDA	Europe			Homo sapiens	3	human																					461	461941616	193812614	PRJNA736718			99.55	1475400	49	lineage4.8	Sensitive	['tbprofiler','diff','input','tree']	tuberculosis: unclassified		Mycobacterium tuberculosis
SAMEA7550242	ERR4816880	WGS	PUBLIC HEALTH ENGLAND	ERX4686722	Illumina HiSeq 2500	PAIRED	RANDOM	GENOMIC	ILLUMINA	ERS5306892	ERP124941	['ERS5306892','ERP124941','run.19700','22469637','ERX4686722','ERR4816880','PRJEB41201','773303','experiment.19700','project.PHE-TB','sample.19700','SAMEA7550242']		2021-11-10T16:29:00.000Z			GBR	Europe										S		S						S								518	518238432	214525978	PRJEB41201	Walker_2022		99.18	1841928	41	lineage2.2.1.1	Sensitive	['diff','tree','tbprofiler','input','CRyPTIC_PHE','Walker_2022']	tuberculosis: unclassified		Mycobacterium tuberculosis
SAMEA8994238	ERR6358939	WGS	INSTITUTE OF TROPICAL MEDICINE	ERX5990473	Illumina HiSeq 2500	PAIRED	RANDOM	GENOMIC	ILLUMINA	ERS6676931	ERP127219	['ena-STUDY-Institute of tropical medicine-23-02-2021-16:38:38:170-1064','ena-EXPERIMENT-Institute of tropical medicine-25-07-2021-13:14:35:861-235','20452351','ERX5990473','ERS6676931','2006-01663','ena-RUN-Institute of tropical medicine-25-07-2021-13:14:35:861-235','SAMEA8994238','ERR6358939','ERP127219','725756','PRJEB43270']	2006	2021-09-30T23:35:00.000Z			RWA	Africa		sputum	Homo sapiens	3	human																					1266	1266996249	598931266	PRJEB43270								input	tuberculosis: unclassified		Mycobacterium tuberculosis
SAMEA13299638	ERR9124881	WGS	UNIVERSITY OF OXFORD, NUFFIELD DEPARTMENT OF MEDIC	ERX8668139	Illumina MiSeq	PAIRED	RANDOM	GENOMIC	ILLUMINA	ERS10902456	ERP136068	['ERP136068','ERR9124881','project.SeqTreat_PHO1','experiment.285.73e5e978','30300701','862828','ERX8668139','sample.285.2407ffc2','ERS10902456','SAMEA13299638','PRJEB51436','run.285.1.70b441bfe7615ebf4323ddfa28ecf3a3']		2024-08-07T03:02:00.000Z			CAN	North America	Ontario																									312	312516041	180147962	PRJEB51436								CRyPTIC_PublicHealthOntario	tuberculosis: unclassified		Mycobacterium tuberculosis
SAMEA112954401	ERR11268053	WGS	EERA AT ROSLIN INSTITUTE	ERX10675525	NextSeq 550	PAIRED		GENOMIC	ILLUMINA	ERS14949972	ERP146501	['ERS14949972','NKA008213ME','970621','PRJEB61415','35192038','ena-EXPERIMENT-TAB-24-04-2023-11:14:41:219-48398','ERR11268053','2d0e929b-145e-4559-8d67-f4e828cdbcd2','ERP146501','ERX10675525','SAMEA112954401','ena-RUN-TAB-24-04-2023-11:14:41:220-48399']	2013	2023-09-02T07:00:00.000Z		NA_NA	CMR	Africa			Homo sapiens	3	human																					168	168466000	96617796	PRJEB61415			99.53	404359	23	La1.6	Other	['tree','tbprofiler','input','diff']	tuberculosis: animal-adapted	La1	Mycobacterium bovis
SAMN30158172	SRR20969731	WGS	CENTRE FOR TUBERCULOSIS CONTROL OF GUANGDONG PROVINCE	SRX16987585	Illumina NovaSeq 6000	PAIRED	RANDOM	GENOMIC	ILLUMINA	SRS14573349	SRP390552	['SRX17698214','gdtb_99','SAMN30158172','SRS14573349','30158172','D20002294a.realigned.bam','bp0','866200','D20002294a','SRX16987585','SRR20969731','SRP390552','PRJNA866200','SRR21700693']	2018	2022-08-08T18:37:00.000Z		23.08 N 113.14 E	CHN	Asia	Guangdong	sputum	Homo sapiens	3	human																					1966	1966746834	424768317	PRJNA866200			55.9	691245	23	lineage2.2.1	Sensitive	['input','tbprofiler','diff']	tuberculosis: unclassified		Mycobacterium tuberculosis
SAMN15180466	SRR11972438	WGS	UNIVERSITY OF OTAGO	SRX8515936	Illumina MiSeq	PAIRED	RANDOM	GENOMIC	ILLUMINA	SRS6813592	SRP266712	['SRR11972438','SRP266712','M290','M290_R1.fastq.gz','SRS6813592','SAMN15180466','PRJNA638161','15180466','SRX8515936','638161']		2020-06-10T04:56:00.000Z		16.8409 N 96.1735 E	MMR	Asia	Yangon	sputum	Homo sapiens	3	human																					114	114279937	72588466	PRJNA638161			73.18	468826	13	lineage2;lineage1.1.1	HR-TB	['tbprofiler','input']	tuberculosis: unclassified		Mycobacterium tuberculosis
SAMN09914652	SRR7755709	WGS	YALE SCHOOL OF PUBLIC HEALTH	SRX4611601	Illumina HiSeq 2000	PAIRED	RANDOM	GENOMIC	ILLUMINA	SRS3715442	SRP156366	['SRX4611601','SRR7755709','MTB_moldova_S1558','S1558','SAMN09914652','482716','SRS3715442','9914652','SRP156366','S1558_1.fastq.gz','PRJNA482716']	2014	2018-08-26T21:00:00.000Z			MDA	Europe			Homo sapiens	3	human																					441	441395452	316090026	PRJNA482716			98.94	1296172	26	lineage2.2.1	Pre-XDR-TB	['input','diff','tbprofiler','tree','Menardo_2021']	tuberculosis: human-adapted	L2	Mycobacterium tuberculosis
SAMN33756373	SRR23862181	WGS	NIH / NIAID	SRX19674514	NextSeq 500	PAIRED	RANDOM	GENOMIC	ILLUMINA	SRS17044767	SRP427259	['SRP427259','SAMN33756373','SRS17044767','33435','SRX19674514','PRJNA944654','33756373','SRR23862181','bp0','944654','TBPO-2232_lib46532_nextseq_nx0198_151bp.filtered_2nd.1.fastq.gz']	2020	2023-03-17T00:36:00.000Z		41.7151 N 44.8271 E	GEO	Asia	Tbilisi	sputum	Homo sapiens	3	human																					821	821379746	389339320	PRJNA944654			99.52	1364040	45	lineage2.2.1	Pre-XDR-TB	['input','tree','tbprofiler','diff']	tuberculosis: unclassified		Mycobacterium tuberculosis
SAMN33010960	SRR23310974	WGS	UNIVERSITY OF CALIFORNIA, SAN DIEGO	SRX19253561	NextSeq 500	PAIRED	RANDOM	GENOMIC	ILLUMINA	SRS16656306	SRP420557	['930488','33010960','SRS16656306','SRR23310974','SRX19253561','PRJNA930488','SAMN33010960','SRP420557','TB-BP24062-127_S71_R1_001.fastq.gz','BP2-4062','bp0']	2018	2023-02-01T21:09:00.000Z		47.00 N 28.83 E	MDA	Europe	Chisinau	sputum	Homo sapiens	3	human																					609	609457744	238609452	PRJNA930488			99.6	1794577	62	lineage2.2.1	MDR-TB	['diff','tree','tbprofiler','input']	tuberculosis: unclassified		Mycobacterium tuberculosis
SAMN09399485	SRR7655788	WGS	BI	SRX4518184	HiSeq X Ten	PAIRED	RANDOM	GENOMIC	ILLUMINA	SRS3636699	SRP075210	['318002','SRX4518184','PRJNA318002','SRS3636699','SAMN09399485','SRR7655788','SRP075210','9399485','Mycobacterium tuberculosis 13102','BI_3072']	2017	2018-08-07T22:57:00.000Z			AZE	Asia		sputum	Homo sapiens	3	human																					1467	1467941064	330593092	PRJNA318002			99.62	1550449	53	lineage2.2.1	Pre-XDR-TB	['diff','tbprofiler','Menardo_2021','tree','input']	tuberculosis: human-adapted	L2	Mycobacterium tuberculosis
SAMEA1403750	ERR133860	WGS	SC	ERX109878	Illumina HiSeq 2000	PAIRED	RANDOM	GENOMIC	ILLUMINA	ERS094149	ERP000192	['Variation discovery in Russian TB isolates-sc-2010','ERR133860','SC_EXP_7755_3#63','PRJEB2138','0405R-sc-2012-02-09T18:56:06Z-1355193','ERS094149','203970','SC_RUN_7755_3#63','Variation discovery in Russian TB isolates-sc-2010-04-20','ERX109878','1088872','ERP000192','SAMEA1403750']	2008	2014-09-28T14:02:00.000Z			RUS	Europe	Samara		Homo sapiens	3	human	S	S			S		R		S				R	R				S			482	482418000	306353822	PRJEB2138	CRyPTIC_WHO2021_PMC7612554		99.52	1783373	41	lineage2.2.1	MDR-TB	['tbprofiler','input','Napier_2020','Menardo_2018','Nimmo_2024','tree','Walker_2022','diff']	tuberculosis: human-adapted	L2.2.1	Mycobacterium tuberculosis
SAMEA1101765	ERR2510466	WGS	SAN RAFFAELE SCIENTIFIC INSTITUTE	ERX2529881	NextSeq 500	PAIRED	RANDOM	GENOMIC	ILLUMINA	ERS2394782	ERP107941	['10121094','project.First_10k_genomes_study_set_3','493033','run.3476','ERP107941','ERR2510466','ERX2529881','experiment.3476','ERS2394782','PRJEB25972','SAMEA1101765','sample.3476']		2021-10-23T14:06:00.000Z			PAK	Asia						S				I	S	R	S	S				R		S	S	S	S	S	R	284	284157433	123554060	PRJEB25972	['CRyPTIC_reuse_table','Walker_2022']							['Napier_2020','CRyPTIC_SanRaffaele','CRyPTIC_reuse_table','input','Walker_2022']	tuberculosis: human-adapted	L3	Mycobacterium tuberculosis
SAMEA8741714	ERR8665936	WGS	PHS SWEDEN	ERX8324367	Illumina HiSeq 2500	PAIRED	RANDOM	GENOMIC	ILLUMINA	ERS6421296	ERP135611	['PRJEB51021','ERR8665936','run.30330.1','811911','ERX8324367','sample.30330','experiment.30330','project.Belarus_site11','SAMEA8741714','26334974','ERP135611','ERS6421296']		2022-03-15T06:22:00.000Z			BEL	Europe						S				R	R	R	S	S				R		R	S	S	S	S	R	1096	1096154300	359700035	PRJEB51021	CRyPTIC_reuse_table							['CRyPTIC_PHS_Sweden_Belarus','CRyPTIC_reuse_table','input']	tuberculosis: unclassified		Mycobacterium tuberculosis
SAMN15854306	SRR12476027	AMPLICON	IRCCS SAN RAFFAELE SCIENTIFIC INSTITUTE	SRX8970058	Illumina MiniSeq	PAIRED	PCR	GENOMIC	ILLUMINA	SRS7225732	SRP278074	['Culture_509','15854306','SRX8970058','SRP278074','485_S20_L001_R1_001.fastq.gz','657967','485','PRJNA657967','SRR12476027','SRS7225732','SAMN15854306']		2020-08-19T11:05:00.000Z			ERI	Africa		sputum	Homo sapiens	3	human																					187	187401321	75745655	PRJNA657967									tuberculosis: unclassified		Mycobacterium tuberculosis
SAMEA7545813	ERR4812309	WGS	UNIVERSIDAD PERUANA CAYETANO HEREDIA	ERX4682299	Illumina NovaSeq 6000	PAIRED	RANDOM	GENOMIC	ILLUMINA	ERS5302469	ERP124939	['SAMEA7545813','ERP124939','project.Peru_Wellcome','773301','ERX4682299','experiment.25846','22465202','ERS5302469','sample.25846','run.25846','PRJEB41199','ERR4812309']	2018	2021-11-10T07:54:00.000Z			PER	South America												S						S								598	598981968	199419903	PRJEB41199	Walker_2022		99.74	1622128	53	lineage4.7	Other	['Walker_2022','tree','standford','input','CRyPTIC_UPCH','tbprofiler','diff']	tuberculosis: unclassified		Mycobacterium tuberculosis
SAMN08709238	SRR6832540	WGS	SAN RAFFAELE	SRX3788502	Illumina HiSeq 2500	PAIRED	RANDOM	GENOMIC	ILLUMINA	SRS3041171	SRP128089	['SAMN08709238','90-1341','PRJNA428596','bp0','90-1341_090816_UKR_090816_100.gatk.bam','8709238','90-1341_WGS','SRP128089','SRS3041171','SRX3788502','SRR6832540','428596']		2018-03-14T10:33:00.000Z			UKR	Europe			Homo sapiens	3	human	S	S			S		S	S	S			S	S	S				S			179	179977758	83653392	PRJNA428596	CRyPTIC_WHO2021_PMC7612554		99.5	1548112	33	lineage4.1	Sensitive	['diff','tbprofiler','tree','input','Walker_2022']	tuberculosis: unclassified		Mycobacterium tuberculosis
SAMEA9069812	ERR6362291	WGS	Swiss-TPH	ERX5627022	Illumina NovaSeq 6000	SINGLE	RANDOM	GENOMIC	ILLUMINA	ERS6798121	ERP129488	['WGS RR-TB Khayelitsha','SAMEA9069812','ERS6798121','20453099','G47805_1','ERR6362291','ERP129488','PRJEB45389','737713','ERX5627022']		2021-10-13T18:41:00.000Z			ZAF	Africa																										642	642649769	193463916	PRJEB45389								R-RR_HIVcoinf_ZAF	tuberculosis: unclassified		Mycobacterium tuberculosis
SAMD00603503	DRR473670	WGS	KIH	DRX457899	Illumina MiSeq	PAIRED	RANDOM	GENOMIC	ILLUMINA	DRS329562	DRP010549	['PRJDB15809','37484693','DRX457899','1019517','DRS329562','SAMD00603503','DRP010549','DRR473670']	2017	2023-09-20T20:47:00.000Z			JPN	Asia	Hyogo, Kobe		Homo sapiens	3	human																					623	623604973	437703959	PRJDB15809			99.56	713770	44	lineage2.2.1	HR-TB	['diff','tbprofiler','input','tree']	tuberculosis: unclassified		Mycobacterium tuberculosis
SAMEA7527711	ERR4799125	WGS	FOUNDATION FOR MEDICAL RESEARCH INDIA	ERX4668542	NextSeq 500	PAIRED	RANDOM	GENOMIC	ILLUMINA	ERS5284182	ERP124850	['ERR4799125','PRJEB41116','experiment.27590','ERX4668542','sample.27590','run.27590','ERP124850','22461256','ERS5284182','SAMEA7527711','project.Mumbai','773292']		2021-11-10T01:45:00.000Z			IND	Asia	Mumbai					S	S				S	S	S	S				S			S		S	S		519	519999002	231427672	PRJEB41116	Walker_2022		99.4	1667359	56	lineage3	Sensitive	['diff','tree','Walker_2022','CRyPTIC_IND','input','tbprofiler']	tuberculosis: unclassified		Mycobacterium tuberculosis
SAMEA1706656	ERR257926	WGS	SC	ERX232515	Illumina Genome Analyzer II	PAIRED	RANDOM	GENOMIC	ILLUMINA	ERS013453	ERP000111	['NLA009501896-sc-2010-07-29-258109','SC_EXP_5227_8#2','ERS013453','112851','ERP000111','SC_RUN_5227_8#2','ERR257926','ERX232515','Epidemiology of tuberculosis-sc-2010-03-19','SAMEA1706656','203786','PRJEB2057']	1995-09	2013-04-13T12:53:00.000Z			NLD	Europe	Amsterdam		Homo sapiens	3	human																					572	572944536	374002204	PRJEB2057								['Napier_2020','Nimmo_2024','input']	tuberculosis: human-adapted	L2.2.1	Mycobacterium tuberculosis
SAMEA104362508	['ERR2184667','ERR9029928']	WGS		['ERX8573334','ERX2240834']	['Illumina NovaSeq 6000','Illumina HiSeq 4000']	PAIRED	RANDOM	GENOMIC	ILLUMINA	ERS1987486		['12061898','548708','ERS1987486','ERR2184667','project.Peru-set1-Tandem','PRJEB23245','experiment.34188','ERX8573334','experiment.955','sample.955','ERR9029928','ERP104985','run.955','SAMEA104362508','run.34188.1','ERX2240834']					PER	South America						S				R	S	S	S	S				S		S	S	S	S	S	R	1658	1659755762	595933786	PRJEB23245	['CRyPTIC_reuse_table','Walker_2022']		99.56	3534906	124	lineage4.1.2.1	Sensitive	['CRyPTIC_reuse_table','diff','tbprofiler','input','Walker_2022','CRyPTIC_UPCH','tree']	tuberculosis: unclassified		Mycobacterium tuberculosis
SAMEA1969175	['ERR386820','ERR351888']	WGS		['ERX359050','ERX324671']	Illumina HiSeq 2000	PAIRED	RANDOM	GENOMIC	ILLUMINA	ERS253639		['PRJEB2221','2375673','SC_RUN_10396_1#44','ERX359050','ERX324671','ERP000276','SC_EXP_10396_1#44','SAMEA1969175','203976','ERR386820','ERR351888','SC_EXP_10868_7#44','ERS253639','SC_RUN_10868_7#44','Mycobacterium tuberculosis pilot-sc-2010-07-26','S00018341-sc-2013-06-06T15:00:53Z-1641745']																																792	793013600	389942051	PRJEB2221			99.09	3650326	83	lineage1.1.2	Other	['input','tbprofiler','tree','diff']	tuberculosis: unclassified		Mycobacterium tuberculosis
SAMEA11761423	ERR8025620	WGS	DST/NRF CENTRE OF EXCELLENCE FOR BIOMEDICAL TB RES	ERX7591208	Illumina NovaSeq 6000	PAIRED	RANDOM PCR	GENOMIC	ILLUMINA	ERS9408812	ERP127235	['R3093','PRJEB43283','ena-STUDY-DST/NRF Centre of Excellence for Biomedical TB research, SAMRC Centre for TB Research-24-02-2021-10:13:08:178-1231','ERX7591208','25051535','SAMEA11761423','ERR8025620','798337','ERP127235','ena-RUN-TAB-17-01-2022-09:26:01:284-17747','ERS9408812','ena-EXPERIMENT-TAB-17-01-2022-09:26:01:284-17746']	2008	2022-03-16T04:33:00.000Z			ZAF	Africa		sputum	Homo sapiens	3	human																					813	813037694	540632389	PRJEB43283			99.26	1639034	49	lineage2.2.2	Pre-XDR-TB	['input','tree','diff','tbprofiler']	tuberculosis: unclassified		Mycobacterium tuberculosis
SAMN21882830	SRR16100723	WGS	WADSWORTH CENTER - NYS DOH	SRX12386784	Illumina MiSeq	PAIRED	RANDOM	GENOMIC	ILLUMINA	SRS10356926	SRP338930	['IDR1900010785','IDR1900010785-01-02_S4_L001_R1_001.fastq.gz','SAMN21882830','PRJNA766641','SRP338930','SRR16100723','766641','SRX12386784','21882830','SRS10356926']	2019	2021-09-28T16:34:00.000Z			USA	North America	New York state		Homo sapiens	3	human		S			R	R	R	R				S	R	R				S			562	562416244	329016288	PRJNA766641	CRyPTIC_WHO2021_PMC7612554		99.54	1556153	81	lineage2.2.1	MDR-TB	['tbprofiler','tree','input','diff','Walker_2022']	tuberculosis: unclassified		Mycobacterium tuberculosis
SAMN07236264	['SRR5709795','SRR19857360']	WGS		['SRX2930582','SRX15900916']	['Illumina HiSeq 2000','BGISEQ-500']	PAIRED	RANDOM	GENOMIC	['ILLUMINA','BGISEQ']	SRS2293293		['HS007-PE-R00009_AH2J2MBBXX.WMB240-TCAGTGTC_S19_L004_R1.fastq','WMB240_DS-15684','390471','SAMN07236264','7236264','PRJNA390052','SRP109608','15684','SRS2293293','BGI70_1.fq.gz','SRR19857360','SRR5709795','PRJNA390471','SRX2930582','SRX15900916']				13.7563 N 100.5018 E	THA	Asia	Bangkok	sputum	Homo sapiens	3	human					R		R						R	R							1569	1570159500	904615947	PRJNA390471	CRyPTIC_WHO2021_PMC7612554		99.57	1800621	59	lineage2.2.1	Pre-XDR-TB	['diff','input','Menardo_2021','tbprofiler','tree','Walker_2022','Napier_2020']	tuberculosis: human-adapted	L2.2.1	Mycobacterium tuberculosis
SAMEA12854113	ERR11245131	WGS	SWISS TROPICAL AND PUBLIC HEALTH INSTITUTE	ERX10653335	Illumina NovaSeq 6000	SINGLE	RANDOM	GENOMIC	ILLUMINA	ERS10461002	ERP135175	['SAMEA12854113','G46594','ena-RUN-TAB-17-04-2023-19:57:14:481-6360','ERP135175','ERS10461002','930268','PRJEB50582','ERX10653335','8cc6b8bd-130a-4c76-a0b2-3197bafe5cc6','34307681','ena-EXPERIMENT-TAB-17-04-2023-19:57:14:481-6359','ERR11245131']	2014	2023-07-27T09:56:00.000Z			GEO	Asia		sputum																								172	172302667	66198867	PRJEB50582									tuberculosis: unclassified		Mycobacterium tuberculosis
SAMN09758863	SRR7800577	WGS	NATIONAL JEWISH HEALTH	SRX4652317	Illumina MiSeq	PAIRED	RANDOM	GENOMIC	ILLUMINA	SRS3750158	SRP159996	['CF00770-00654.MCHIM','SRR7800577','319839','PRJNA319839','SRS3750158','SRP159996','9758863','CF00770-00654.MCHIM.trimmed-pair1.fastq.gz','SAMN09758863','SRX4652317']	2016	2018-09-06T22:14:00.000Z			USA	North America	OH	sputum	Homo sapiens	3	human																					538	538531310	360464405	PRJNA319839									NTM: avium complex		Mycobacterium intracellulare subsp. chimaera
SAMN41418538	SRR29053127	WGS	FIND, THE FOUNDATION FOR INNOVATIVE NEW DIAGNOSTICS	SRX24578057	Illumina HiSeq 2000	PAIRED	RANDOM	GENOMIC	ILLUMINA	SRS21318043	SRP507535	['SRS21318043','SAMN41418538','41418538','IDR1700029125-01-01_S17_L001_R1_001.fastq.gz','SRR29053127','PRJNA1109295','SRX24578057','6B1800_AA1F3BD6BD4A','1109295','SRP507535','6B1800_AA1F3BD6BD4A_IDR1700029125']		2024-05-18T05:13:00.000Z			USA	North America			Homo sapiens	3	human																					171	171710142	110128558	PRJNA1109295								WHO_mutations_2023	tuberculosis: unclassified		Mycobacterium tuberculosis
SAMEA6456145	ERR3804000	WGS	INSTITUTE OF TROPICAL MEDICINE	ERX3805890	Illumina HiSeq 2500	PAIRED	RANDOM	GENOMIC	ILLUMINA	ERS4221659	ERP119211	['ERS4221659','600196','E12-8963','PRJEB36076','13827943','ERR3804000','webin-reads-E12-8963','ena-STUDY-Institute of tropical medicine-08-01-2020-09:16:49:129-1770','ERP119211','SAMEA6456145','ERX3805890']	2012	2020-01-19T00:20:00.000Z			GMB	Africa		sputum	Homo sapiens	3	human																					761	761628716	457369305	PRJEB36076								['input','Menardo_2021']	tuberculosis: human-adapted	L4	Mycobacterium africanum
SAMEA1708283	ERR245839	WGS	SC	ERX220373	Illumina HiSeq 2000	PAIRED	RANDOM	GENOMIC	ILLUMINA	ERS019892	ERP000436	['ERR245839','ERX220373','203880','ERS019892','SAMEA1708283','M4004479-sc-2011-01-27-1026679','ERP000436','PRJEB2358','SC_RUN_5982_8#2','SC_EXP_5982_8#2','Whole_genome_sequencing_of_Mycobacterium_tuberculosis_from_a_population_in_Malawi___transmission_dynamics_and_associations_with_HIV-sc-2010-12-14','1984223']	2003	2013-03-20T20:56:00.000Z			MWI	Africa		sputum	Homo sapiens	3	human							S						S								1589	1589333100	948459478	PRJEB2358	Coll_2018							['Napier_2020','Coll_2018','input']	tuberculosis: human-adapted	L3.1.1	Mycobacterium tuberculosis
SAMN09099597	SRR7070337	OTHER	MODMEDMICOXFORD	SRX4000810	Illumina MiSeq	PAIRED		OTHER	ILLUMINA	SRS3284074	SRP076676	['9099597','SRP076676','SRS3284074','MMMOSAM:f8267434-30d2-4380-9661-2f6657f19402','MMMOSRA:f8267434-30d2-4380-9661-2f6657f19402','302362','SRR7070337','SAMN09099597','SRX4000810','PRJNA302362']	2015	2018-04-26T14:27:00.000Z			GBR	Europe			Homo sapiens	3	human																					516	516762166	322006160	PRJNA302362									tuberculosis: unclassified		Mycobacterium tuberculosis
SAMN08215061	SRR6397398	WGS	BC CENTRE FOR DISEASE CONTROL PUBLIC HEALTH LABORATORY	SRX3490760	HiSeq X Ten	PAIRED	RANDOM	GENOMIC	ILLUMINA	SRS2774640	SRP119652	['SRP119652','8215061','SRS2774640','BC08-Mtb212','SRX3490760','BC08-Mtb212_1.fastq.gz','SRR6397398','413593','SAMN08215061','PRJNA413593']	2008	2017-12-24T07:45:00.000Z		49.15 N 123.7 W	CAN	North America	British Columbia		Homo sapiens	3	human					S		S						S	S							781	781655250	362129774	PRJNA413593	CRyPTIC_WHO2021_PMC7612554		99.59	1837653	51	lineage4.8	Sensitive	['Walker_2022','tbprofiler','tree','diff','Napier_2020','input']	tuberculosis: human-adapted	L4	Mycobacterium tuberculosis
SAMEA7555970	ERR4822548	WGS	IML GAUTING	ERX4692538	NextSeq 500	PAIRED	RANDOM	GENOMIC	ILLUMINA	ERS5312612	ERP124948	['ERR4822548','22475324','experiment.26327','773305','project.Cryptic_3rd','SAMEA7555970','ERP124948','ERS5312612','run.26327','ERX4692538','sample.26327','PRJEB41208']		2021-11-11T03:17:00.000Z										S				S	S	S	S	S				S		S	S	S	S	S	S	590	590875415	259824730	PRJEB41208	CRyPTIC_reuse_table		99.48	1653514	55	lineage4.1.2.1	Sensitive	['CRyPTIC_reuse_table','tbprofiler','tree','input','diff','CRyPTIC_Gauting']	tuberculosis: unclassified		Mycobacterium tuberculosis
SAMEA7560677	ERR4828240	WGS	OUCRU-HCMC	ERX4698224	NextSeq 500	PAIRED	RANDOM	GENOMIC	ILLUMINA	ERS5317313	ERP124982	['sample.12011','SAMEA7560677','22476247','ERS5317313','PRJEB41241','experiment.12011','ERX4698224','ERR4828240','project.Vietnam','ERP124982','run.12011','773308']		2021-11-12T01:32:00.000Z			VNM	Asia	Ho Chi Minh City					S				S	S	S	S	S				S		S	S	S	S	S	S	303	303125856	139500082	PRJEB41241	['Walker_2022','CRyPTIC_reuse_table']							['Walker_2022','CRyPTIC_reuse_table','input','CRyPTIC_OUCRU']	tuberculosis: unclassified		Mycobacterium tuberculosis
SAMEA7542182	ERR4810607	WGS	CCDC	ERX4679053	HiSeq X Ten	PAIRED	RANDOM	GENOMIC	ILLUMINA	ERS5298634	ERP124934	['experiment.10987','22463501','ERS5298634','ERX4679053','773297','SAMEA7542182','sample.10987','ERR4810607','ERP124934','run.10987','PRJEB41194','project.CDC_22']		2021-11-10T04:51:00.000Z			CHN	Asia						S	S			S	I	S	S	S				S	S	S	S	S	S	S	S	1497	1497716700	642253230	PRJEB41194	['CRyPTIC_reuse_table','Walker_2022']		99.34	1702110	58	lineage4.4.2	Sensitive	['tbprofiler','tree','Walker_2022','input','CRyPTIC_CCDC_CDC_22','CRyPTIC_reuse_table','diff']	tuberculosis: unclassified		Mycobacterium tuberculosis
SAMEA7280733	ERR4553990	WGS	INSTITUTE OF TROPICAL MEDICINE	ERX4490360	Illumina HiSeq 2500	PAIRED	RANDOM	GENOMIC	ILLUMINA	ERS5041333	ERP123102	['PRJEB39569','ena-EXPERIMENT-Institute of tropical medicine-28-08-2020-16:29:08:366-588','ERX4490360','ITM2016-01387','ERP123102','ena-STUDY-Institute of tropical medicine-27-07-2020-14:37:16:152-1905','660147','15937779','ERR4553990','ERS5041333','SAMEA7280733','ena-RUN-Institute of tropical medicine-28-08-2020-16:29:08:366-588']	2016	2020-08-29T19:22:00.000Z			BGD	Asia		sputum	Homo sapiens	3	human																					252	252486194	113556639	PRJEB39569			99.8	1495467	51	lineage4.9	Pre-XDR-TB	['tbprofiler','diff','input']	tuberculosis: unclassified		Mycobacterium tuberculosis
SAMEA7549975	ERR4816613	WGS	PUBLIC HEALTH ENGLAND	ERX4686455	Illumina MiSeq	PAIRED	RANDOM	GENOMIC	ILLUMINA	ERS5306625	ERP124941	['ERS5306625','ERX4686455','PRJEB41201','22469370','run.19433','ERP124941','773303','SAMEA7549975','ERR4816613','project.PHE-TB','experiment.19433','sample.19433']		2021-11-10T16:25:00.000Z			GBR	Europe																										388	388430008	252825384	PRJEB41201			99.43	1545171	47	lineage3	Sensitive	['tbprofiler','CRyPTIC_PHE','input','diff','tree']	tuberculosis: unclassified		Mycobacterium tuberculosis
SAMN43397219	SRR30443778	WGS	WADSWORTH CENTER	SRX25869362	NextSeq 500	PAIRED	RANDOM	GENOMIC	ILLUMINA	SRS22482927	SRP338930	['PRJNA766641','SRP338930','IDR2400027821-01-01','SRS22482927','766641','SRR30443778','SAMN43397219','IDR2400027821-01-01.R1.fastq.gz','SRX25869362','43397219']	2024	2024-08-28T16:47:00.000Z			USA	North America	New York state	sputum	Homo sapiens	3	human																					278	278741220	122349924	PRJNA766641									tuberculosis: unclassified		Mycobacterium tuberculosis
SAMEA114089765	ERR11776012	WGS	UCL CENTRE FOR CLINICAL MICROBIOLOGY	ERX11174676	NextSeq 550	PAIRED	RANDOM	GENOMIC	ILLUMINA	ERS16073608	ERP149436	['ERX11174676','SAMEA114089765','TBA_534','1109088','41283147','ERS16073608','ERP149436','ERR11776012','webin-reads-TBA_534','4da99455-d94f-43bb-96cc-eb7e1d7e89c2','PRJEB64299']	2019	2024-07-26T02:17:00.000Z		UCL CCM	BRA	South America			Homo sapiens	3	human																					593	593534492	258529039	PRJEB64299								standford	tuberculosis: unclassified		Mycobacterium tuberculosis
SAMN40655490	SRR28498464	WGS	NIAID TB PORTALS PROGRAM	SRX24100526	NextSeq 2000	PAIRED	RANDOM	GENOMIC	ILLUMINA	SRS20888935	SRP498669	['1074788','SRP498669','91337','PRJNA1074788','40655490','TBPO-5827_lib61346_nextseq_ny0121_151bp.filtered_2_bwa.1.fastq.gz','SRR28498464','SAMN40655490','SRS20888935','SRX24100526']	2020	2024-03-29T15:53:00.000Z		47.4116 N 28.3699 E	MDA	Europe		sputum	Homo sapiens	3	human																					178	178082889	58590163	PRJNA1074788			99.05	760691	25	lineage4.2.1	MDR-TB	['input','tree','tbprofiler','diff']	tuberculosis: unclassified		Mycobacterium tuberculosis
SAMEA111502124	ERR10395962	WGS	NATIONAL INSTITUTE OF HEALTH DR. RICARDO JORGE	ERX9925112	NextSeq 2000	PAIRED	RANDOM	GENOMIC	ILLUMINA	ERS13595882	ERP111748	['ERP111748','ERS13595882','505027','ERX9925112','31499667','SAMEA111502124','PRJEB29446','PT_TB0386','ERR10395962','INSA_27102018']	2022	2022-10-31T13:40:00.000Z			PRT	Europe																										459	459651915	149871744	PRJEB29446								input	tuberculosis: unclassified		Mycobacterium tuberculosis
SAMEA4823194	ERR3566233	WGS	WELLCOME SANGER INSTITUTE	ERX3564632	HiSeq X Ten	PAIRED	RANDOM	GENOMIC	ILLUMINA	ERS2643081	ERP024108	['SC_RUN_26975_2#255','9f77e1e4-be4d-11e7-b52c-3c4a9275d6c8','PRJEB21813','512657','ERR3566233','12901498','SAMEA4823194','ERX3564632','ERP024108','SC_EXP_26975_2#255','Mycobacteria_in_non_CF_bronchiectasis_patients-sc-4853','ERS2643081']		2019-10-05T09:28:00.000Z																														268	268277472	121631599	PRJEB21813									NTM: avium complex		Mycobacterium avium
SAMN25512539	SRR17858471	RNA-Seq	UNIVERSITY OF PAVIA	SRX14019293	NextSeq 500	SINGLE	Inverse rRNA	GENOMIC	ILLUMINA	SRS11856030	SRP357800	['802089','41659_ID1295_9-SAMPLE9','SRR17858471','SRS11856030','PRJNA802089','25512539','S9','SAMN25512539','SRX14019293','SRP357800','41659_ID1295_9-SAMPLE9_S10_L001_R1_001.fastq.gz']	2019	2022-02-02T10:50:00.000Z			ITA	Europe	Pavia																									2854	2854769925	1136607307	PRJNA802089									tuberculosis: human-adapted	L4	Mycobacterium tuberculosis	H37Rv
SAMEA115401567	['ERR12742685','ERR12743220']	WGS		['ERX12116610','ERX12117145']	Sequel II	SINGLE	size fractionation	GENOMIC	PACBIO_SMRT	ERS18422148		['ena-RUN-TAB-13-03-2024-13:39:27:477-129454','ena-EXPERIMENT-TAB-13-03-2024-09:34:16:171-124608','ena-EXPERIMENT-TAB-13-03-2024-13:39:27:477-129453','ERX12117145','PRJEB73759','40519108','ERX12116610','ERP158495','SAMEA115401567','1093986','P010-N1385','ERR12742685','ERS18422148','ena-RUN-TAB-13-03-2024-09:34:16:172-124609','ERR12743220','d3584d6f-a177-415b-b215-d5cbf483cc89']					CHE	Europe																										508	508356138	290024252	PRJEB73759									tuberculosis: unclassified		Mycobacterium tuberculosis
SAMN41389626	SRR29017644	WGS	FIND, THE FOUNDATION FOR INNOVATIVE NEW DIAGNOSTICS	SRX24544078	Illumina HiSeq 2000	PAIRED	RANDOM	GENOMIC	ILLUMINA	SRS21288603	SRP507535	['PRJNA1109295','SAMN41389626','SRR29017644','41389626','1109295','1019C8_93061072B236','SRX24544078','SRS21288603','SRP507535','1019C8_93061072B236_2006-00336','TB-IS-1044-2006-00336_S243_R1_001.fastq.gz']	2005	2024-05-14T09:39:00.000Z			BGD	Asia			Homo sapiens	3	human																					280	280982008	122386422	PRJNA1109295			99.77	1485235	51	lineage4.3.4.2	MDR-TB	['tbprofiler','diff','input','tree','WHO_mutations_2023']	tuberculosis: unclassified		Mycobacterium tuberculosis
SAMN13568342	SRR10808414	WGS	RADBOUDUMC	SRX7482090	Illumina HiSeq 4000	PAIRED	PCR	GENOMIC	ILLUMINA	SRS5924974	SRP239172	['PRJNA595834','SRX7482090','SAMN13568342','TAN-039_1.fastq.gz','TAN-039','SRP239172','595834','bp0','SRR10808414','13568342','SRS5924974']	2014	2019-12-31T08:47:00.000Z			PER	South America	Lima	sputum	Homo sapiens	3	human																					464	464662500	210480386	PRJNA595834			99.55	1662060	58	lineage4.1.1.3	Sensitive	['Menardo_2021','standford','input','tbprofiler','TANDEM','diff','tree']	tuberculosis: human-adapted	L4	Mycobacterium tuberculosis
SAMEA4772831	ERR2677439	WGS	FZB	ERX2692430	NextSeq 500	PAIRED		GENOMIC	ILLUMINA	ERS2592785	ERP109425	['ena-RUN-FZB-29-06-2018-17:08:19:135-54','ERR2677439','PRJEB27354','ERP109425','ena-EXPERIMENT-FZB-29-06-2018-17:08:19:135-54','ena-STUDY-FZB-19-06-2018-08:10:23:898-811','58-2016','486641','SAMEA4772831','9860858','ERX2692430','ERS2592785']		2018-08-19T11:58:00.000Z														R							R									764	764233894	323788098	PRJEB27354	Andres_2019		99.59	1638929	56	lineage2.2.1	Pre-XDR-TB	['Napier_2020','diff','tree','Andres_2019','tbprofiler','input']	tuberculosis: human-adapted	L2.2.1	Mycobacterium tuberculosis
SAMN41467968	SRR29093659	WGS	FIND, THE FOUNDATION FOR INNOVATIVE NEW DIAGNOSTICS	SRX24617493	Illumina HiSeq 2000	PAIRED	RANDOM	GENOMIC	ILLUMINA	SRS21354658	SRP507535	['82B8A3_81D1DAAEA201','41467968','SRX24617493','SRP507535','82B8A3_81D1DAAEA201_C90_1_1','TB-IS-1025-C90-1-1_S49_R1_001.fastq.gz','SRS21354658','1109295','SRR29093659','PRJNA1109295','SAMN41467968']		2024-05-21T06:06:00.000Z			ZAF	Africa			Homo sapiens	3	human																					328	328203936	144030487	PRJNA1109295								WHO_mutations_2023	tuberculosis: unclassified		Mycobacterium tuberculosis
SAMEA12851585	ERR11243878	WGS	SWISS TROPICAL AND PUBLIC HEALTH INSTITUTE	ERX10652082	Illumina NovaSeq 6000	SINGLE	RANDOM	GENOMIC	ILLUMINA	ERS10459695	ERP135175	['ena-EXPERIMENT-TAB-17-04-2023-19:57:14:073-3853','930268','ena-RUN-TAB-17-04-2023-19:57:14:073-3854','ERP135175','PRJEB50582','ERR11243878','34306319','8cc6b8bd-130a-4c76-a0b2-3197bafe5cc6','ERS10459695','SAMEA12851585','ERX10652082','G46005']	2016	2023-07-27T09:51:00.000Z			GEO	Asia		sputum																								450	450743406	142138455	PRJEB50582									tuberculosis: unclassified		Mycobacterium tuberculosis
SAMEA3242434	ERR2515717	WGS	CTB/NICD	ERX2534925	Illumina MiSeq	PAIRED	RANDOM	GENOMIC	ILLUMINA	ERS2400316	ERP107968	['SAMEA3242434','project.First_10k_genomes_study_set_5','PRJEB25997','experiment.7935','ERP107968','493035','sample.7935','run.7935','10125055','ERS2400316','ERR2515717','ERX2534925']		2021-10-23T18:14:00.000Z			ZAF	Africa						S	R			S		R	S				S	S	S				S			343	343987089	236065679	PRJEB25997	Walker_2022							['input','Napier_2020','CRyPTIC_CTB-NICD','Walker_2022']	tuberculosis: human-adapted	L1.3.2	Mycobacterium tuberculosis
SAMN20693477	SRR16370664	WGS	HARVARD MEDICAL SCHOOL	SRX12647982	Illumina HiSeq 2500	PAIRED	RANDOM	GENOMIC	ILLUMINA	SRS10601277	SRP341700	['SRP341700','SRX12647982','20693477','771909','IDR1600033693_R1.fastq.gz','bp0','PRJNA771909','IDR1600033693','SAMN20693477','SRR16370664','SRS10601277']		2021-10-16T19:17:00.000Z																														418	418439692	278279415	PRJNA771909			99.15	580278	25	lineage1.2.2.2	HR-TB	['tree','input','diff','tbprofiler']	tuberculosis: unclassified		Mycobacterium tuberculosis
SAMN08708156	SRR6832199	WGS	SAN RAFFAELE	SRX3788191	Illumina HiSeq 2500	PAIRED	RANDOM	GENOMIC	ILLUMINA	SRS3040855	SRP128089	['428596','SRX3788191','bp0','PRJNA428596','SRS3040855','SAMN08708156','SRP128089','10-1330','SRR6832199','8708156','10-1330_220816_UKR_220816_100.gatk.bam','10-1330_WGS']		2018-03-14T10:06:00.000Z			UKR	Europe			Homo sapiens	3	human	S	S			S		S	S	S			S	S	S				S			148	148792724	74999202	PRJNA428596	CRyPTIC_WHO2021_PMC7612554		99.15	1453666	24	lineage2.2.1	Sensitive	['tree','input','tbprofiler','diff','Walker_2022']	tuberculosis: unclassified		Mycobacterium tuberculosis
SAMN41468398	SRR29093898	WGS	FIND, THE FOUNDATION FOR INNOVATIVE NEW DIAGNOSTICS	SRX24617849	Illumina HiSeq 2000	PAIRED	RANDOM	GENOMIC	ILLUMINA	SRS21355014	SRP507535	['SRX24617849','883E88_E2C420D928D4','1109295','TB-IS-1027-71_S97_R1_001.fastq.gz','SRR29093898','SRS21355014','41468398','SRP507535','PRJNA1109295','SAMN41468398','883E88_E2C420D928D4_71']	2016	2024-05-21T06:07:00.000Z			KOR	Asia			Homo sapiens	3	human																					584	584862562	270485592	PRJNA1109295								WHO_mutations_2023	tuberculosis: unclassified		Mycobacterium tuberculosis
SAMN08708400	SRR6831814	WGS	SAN RAFFAELE	SRX3787980	Illumina HiSeq 2500	PAIRED	RANDOM	GENOMIC	ILLUMINA	SRS3040646	SRP128089	['13-0554_090816_UKR_090816_100.gatk.bam','428596','PRJNA428596','SAMN08708400','bp0','SRR6831814','SRX3787980','SRS3040646','13-0554_WGS','SRP128089','13-0554','8708400']		2018-03-14T09:17:00.000Z			UKR	Europe			Homo sapiens	3	human	S	S			S		R	S					R	R				S			280	280902917	132242862	PRJNA428596	CRyPTIC_WHO2021_PMC7612554		99.43	2327550	49	lineage2.2.1	MDR-TB	['Walker_2022','tree','input','tbprofiler','diff']	tuberculosis: unclassified		Mycobacterium tuberculosis
SAMEA112805232	ERR11081424	WGS	FZB	ERX10528792	NextSeq 500	PAIRED		GENOMIC	ILLUMINA	ERS14812778	ERP010814	['ERP010814','ena-RUN-TAB-22-03-2023-09:21:25:407-112945','33893329','ERR11081424','ERX10528792','ERS14812778','ena-STUDY-FZB-22-06-2015-17:16:39:392-292','PRJEB9680','4954-16','287903','SAMEA112805232','ena-EXPERIMENT-TAB-22-03-2023-09:21:25:407-112944']		2023-07-21T04:07:00.000Z																														905	905065773	407753981	PRJEB9680			99.5	1573567	54	lineage4.1.2.1	Sensitive	['input','diff','tree','tbprofiler']	tuberculosis: unclassified		Mycobacterium tuberculosis
SAMEA9069970	ERR6362325	WGS	Swiss-TPH	ERX5627179	Illumina HiSeq 2500	PAIRED	RANDOM	GENOMIC	ILLUMINA	ERS6798278	ERP129488	['737713','WGS RR-TB Khayelitsha','ERS6798278','ERX5627179','20453232','PRJEB45389','ERR6362325','SAMEA9069970','G36287_1','ERP129488']		2021-10-13T18:44:00.000Z			ZAF	Africa						S					S												S			655	655474446	324688274	PRJEB45389	CRyPTIC_WHO2021_PMC7612554		88.71	1530437	35	lineage4.8	RR-TB	['diff','tbprofiler','tree','R-RR_HIVcoinf_ZAF','Walker_2022','input']	tuberculosis: unclassified		Mycobacterium tuberculosis
SAMEA7563853	ERR4831412	WGS	IML GAUTING	ERX4701396	NextSeq 500	PAIRED	RANDOM	GENOMIC	ILLUMINA	ERS5320485	ERP125016	['ERP125016','ERX4701396','experiment.31426','project.Cryptic_8th9th10th11th','PRJEB41275','SAMEA7563853','ERS5320485','run.31426','ERR4831412','773342','sample.31426','22479419']		2021-11-11T11:05:00.000Z			DEU	Europe						S				S	S	R	S	S				S		S	S	S	S	S	S	803	803063223	341044457	PRJEB41275	['CRyPTIC_reuse_table','Walker_2022']		99.71	1722205	58	lineage4.8	Sensitive	['tree','Walker_2022','diff','tbprofiler','CRyPTIC_reuse_table','CRyPTIC_Gauting','input']	tuberculosis: unclassified		Mycobacterium tuberculosis
SAMEA4040957	ERR1464028	WGS	FZB	ERX1534505	NextSeq 500	PAIRED		GENOMIC	ILLUMINA	ERS1212067	ERP014761	['ERX1534505','ERR1464028','7348959','5546-15','ena-RUN-FZB-20-06-2016-15:56:31:907-140','393955','ena-EXPERIMENT-FZB-20-06-2016-15:56:31:907-140','ERP014761','PRJEB13214','SAMEA4040957','ena-STUDY-FZB-30-03-2016-19:00:00:745-26','ERS1212067']		2017-07-13T10:38:00.000Z																														984	984600106	418139580	PRJEB13214								outbreak_chimera_postsurgery	NTM: avium complex		Mycobacterium intracellulare subsp. chimaera
SAMN05576408	SRR4037757	WGS	HARVARD MEDICAL SCHOOL	SRX2028879	Illumina HiSeq 2000	PAIRED	RANDOM	GENOMIC	ILLUMINA	SRS1623214	SRP082185	['SAMN05576408','PRJNA323744','SRP082185','757-SplB3_2.fastq.gz','SRX2028879','5576408','P28-Spleen-B3','SRR4037757','SRS1623214','323744']	2013-08	2016-08-18T14:45:00.000Z		29.6483 S 30.3318 E	ZAF	Africa	Kwazulu-Natal	necropsy (morgue)	Homo sapiens	3	human																					140	140404342	98158873	PRJNA323744								['denylist','input','intrapatient_ZAF']	tuberculosis: unclassified		Mycobacterium tuberculosis
SAMN09284593	SRR7240361	WGS	USDA-NVSL-DBL	SRX4146371	Illumina MiSeq	PAIRED	RANDOM PCR	GENOMIC	ILLUMINA	SRS3359988	SRP053287	['99-0339','PRJNA251692','SRP053287','SAMN09284593','9284593','251692','SRS3359988','99-0339_S14_L001_R2_001.fastq.gz','SRX4146371','SRR7240361']		2018-05-31T08:42:00.000Z						As reported: Fed	Bos taurus	2	domestic cattle																					666	666229263	430381916	PRJNA251692			99.46	1294769	69	La1.8.1	Other	['tbprofiler','diff','input','tree']	tuberculosis: animal-adapted	La1	Mycobacterium bovis
SAMN09756314	SRR7645875	WGS	YALE SCHOOL OF PUBLIC HEALTH	SRX4508940	Illumina HiSeq 2000	PAIRED	RANDOM	GENOMIC	ILLUMINA	SRS3628615	SRP156366	['MTB_moldova_S7950','SRR7645875','482716','SAMN09756314','S7950','S7950_2.fastq.gz','PRJNA482716','SRX4508940','SRS3628615','SRP156366','9756314']	2014	2018-08-04T12:23:00.000Z			MDA	Europe			Homo sapiens	3	human																					471	471800088	306771487	PRJNA482716			98.81	1448235	31	lineage4.2.1.1	Other	['diff','input','Menardo_2021','tbprofiler','tree']	tuberculosis: human-adapted	L4	Mycobacterium tuberculosis
SAMN37848169	SRR26399438	WGS	UNIVERSITY OF MELBOURNE/ THE PETER DOHERTY INSTITUTE FOR INFECTION AND IMMUNITY	SRX22104959	Illumina HiSeq 4000	PAIRED	RANDOM	GENOMIC	ILLUMINA	SRS19170040	SRP466602	['Sample_250_1.fastq.gz','PRJNA1028637','bp0','SRX22104959','SAMN37848169','37848169','SRP466602','SRS19170040','1028637','SRR26399438','Sample_250']		2023-10-16T19:04:00.000Z		10.8231 N 106.6297 E	VNM	Asia	Ho Chi Minh City	sputum	Homo sapiens	3	human																					793	793436406	443257340	PRJNA1028637			99.33	1900773	44	lineage2.2.1.1	Sensitive	['tbprofiler','diff','input','tree']	tuberculosis: unclassified		Mycobacterium tuberculosis
SAMN43780499	SRR30673053	WGS	FIND, THE FOUNDATION FOR INNOVATIVE NEW DIAGNOSTICS	SRX26091908	Illumina HiSeq X	PAIRED	RANDOM	GENOMIC	ILLUMINA	SRS22658226	SRP532857	['PRJNA1160005','SRS22658226','43780499','SRP532857','TB038050385_R1.fastq.gz','1160005','TB038050385','WGS-TB038050385','SAMN43780499','SRR30673053','SRX26091908']	2022	2024-09-16T04:53:00.000Z			IND	Asia		sputum	Homo sapiens	3	human																					1854	1854440966	695091113	PRJNA1160005									tuberculosis: unclassified		Mycobacterium tuberculosis
SAMN09756256	SRR7645801	WGS	YALE SCHOOL OF PUBLIC HEALTH	SRX4509014	Illumina HiSeq 2000	PAIRED	RANDOM	GENOMIC	ILLUMINA	SRS3628689	SRP156366	['SRP156366','SAMN09756256','482716','S492_2.fastq.gz','SRR7645801','SRX4509014','9756256','PRJNA482716','SRS3628689','MTB_moldova_S492','S492']	2014	2018-08-04T12:24:00.000Z			MDA	Europe			Homo sapiens	3	human																					1029	1029811352	739618508	PRJNA482716			99.28	1378799	29	lineage2.2.1	Sensitive	['tbprofiler','tree','diff','Menardo_2021','input']	tuberculosis: human-adapted	L2	Mycobacterium tuberculosis
SAMEA114089855	ERR11773789	WGS	UCL CENTRE FOR CLINICAL MICROBIOLOGY	ERX11172477	NextSeq 550	PAIRED	RANDOM	GENOMIC	ILLUMINA	ERS16073698	ERP149436	['webin-reads-TBA_623','TBA_623','ERP149436','4da99455-d94f-43bb-96cc-eb7e1d7e89c2','ERS16073698','ERX11172477','41283237','SAMEA114089855','ERR11773789','PRJEB64299','1109088']	2019	2024-07-27T02:38:00.000Z		UCL CCM	GEO	Asia			Homo sapiens	3	human																					2520	2520838394	1135853869	PRJEB64299									tuberculosis: unclassified		Mycobacterium tuberculosis
SAMEA112807009	ERR11067616	WGS	FZB	ERX10514546	NextSeq 2000	PAIRED		GENOMIC	ILLUMINA	ERS14814555	ERP010814	['ena-STUDY-FZB-22-06-2015-17:16:39:392-292','21009949','SAMEA112807009','ena-RUN-TAB-21-03-2023-12:28:22:464-125714','PRJEB9680','ena-EXPERIMENT-TAB-21-03-2023-12:28:22:464-125713','287903','ERP010814','33856919','ERS14814555','ERX10514546','ERR11067616']		2023-08-01T07:30:00.000Z																														471	471189847	157971172	PRJEB9680			99.45	1677227	53	lineage4.8	Sensitive	['input','tbprofiler','tree','diff']	tuberculosis: unclassified		Mycobacterium tuberculosis
SAMN28538248	SRR19303819	WGS	NATIONAL INSTITUTE OF INFECTIOUS DISEASES "L. SPALLANZANI"	SRX15364319	Illumina MiSeq	PAIRED	RANDOM	GENOMIC	ILLUMINA	SRS13093708	SRP373287	['SRR19303819','bp0','SP908_R1.fastq.gz','SAMN28538248','PRJNA834606','SRP373287','SRX15364319','SRS13093708','28538248','834606','SP908']	2019	2022-05-19T20:51:00.000Z		41.86 N 12.45 E	ITA	Europe	Rome	sputum	Homo sapiens	3	human																					1127	1127695474	524782243	PRJNA834606								input	tuberculosis: unclassified		Mycobacterium tuberculosis
SAMN19550795	SRR14736589	WGS	CHILDREN'S HOSPITAL OF PHILADELPHIA	SRX11071329	Illumina HiSeq 2500	PAIRED	RANDOM	GENOMIC	ILLUMINA	SRS9137712	SRP322763	['SRS9137712','SRX11071329','PCMP_MAI.151.119sc1','PRJNA734948','PCMP_MAI.151.119sc1_R1.fastq.gz','SRP322763','19550795','bp0','SAMN19550795','SRR14736589','734948']		2021-06-04T16:18:00.000Z			USA	North America			Homo sapiens	3	human																					138	138421332	55831759	PRJNA734948									NTM: avium complex		Mycobacterium avium
SAMN41417117	SRR29050899	WGS	FIND, THE FOUNDATION FOR INNOVATIVE NEW DIAGNOSTICS	SRX24575638	Illumina HiSeq 2000	PAIRED	RANDOM	GENOMIC	ILLUMINA	SRS21315727	SRP507535	['41417117','1109295','PRJNA1109295','SRR29050899','456AC9_B0813A5FA6B4_110627','SRS21315727','SRP507535','SRX24575638','SAMN41417117','TB-IS-1051-110627E_S194_R1_001.fastq.gz','456AC9_B0813A5FA6B4']		2024-05-16T09:57:00.000Z							Homo sapiens	3	human																					285	285577844	133292851	PRJNA1109295								WHO_mutations_2023	tuberculosis: unclassified		Mycobacterium tuberculosis
SAMEA4041324	['ERR1465966','ERR1465837']	WGS		['ERX1536443','ERX1536314']	Illumina HiSeq 2500	PAIRED	RANDOM	GENOMIC	ILLUMINA	ERS1212434		['ERS1212434','ERP012852','ERR1465966','ERX1536443','ERX1536314','G04379','PRJEB11460','SAMEA4041324','5808284','ena-RUN-UNIVERSITY OF BASEL-21-06-2016-07:30:55:151-245','ena-EXPERIMENT-UNIVERSITY OF BASEL-21-06-2016-07:30:55:141-116','ERR1465837','343620','ena-STUDY-UNIVERSITY OF BASEL-19-10-2015-17:08:25:268-8','ena-EXPERIMENT-UNIVERSITY OF BASEL-21-06-2016-07:30:55:151-245','ena-RUN-UNIVERSITY OF BASEL-21-06-2016-07:30:55:141-116']																																1163	1163261844	759367267	PRJEB11460			99.69	2974604	65	lineage4.8	Sensitive	['Napier_2020','input','diff','tree','tbprofiler']	tuberculosis: human-adapted	L4.8	Mycobacterium tuberculosis
SAMEA114089377	ERR11775009	WGS	UCL CENTRE FOR CLINICAL MICROBIOLOGY	ERX11173674	NextSeq 550	PAIRED	RANDOM	GENOMIC	ILLUMINA	ERS16073220	ERP149436	['ERP149436','41282759','1109088','ERR11775009','ERX11173674','4da99455-d94f-43bb-96cc-eb7e1d7e89c2','SAMEA114089377','PRJEB64299','TBA_152','webin-reads-TBA_152','ERS16073220']	2019	2024-07-27T02:04:00.000Z		UCL CCM	ZAF	Africa			Homo sapiens	3	human																					1251	1251016578	561484880	PRJEB64299									tuberculosis: unclassified		Mycobacterium tuberculosis
SAMEA113555900	ERR11488339	WGS	FZB	ERX10894515	NextSeq 500	PAIRED		GENOMIC	ILLUMINA	ERS15552023	ERP147779	['86810e0e-614f-4ad6-9cd7-0bc407fc82e6','989949','ena-RUN-TAB-27-05-2023-22:16:03:728-27100','SMN-110','ena-EXPERIMENT-TAB-27-05-2023-22:16:03:728-27099','SAMEA113555900','PRJEB62665','ERS15552023','ERX10894515','36322764','ERR11488339','ERP147779']		2023-09-24T11:05:00.000Z			MOZ	Africa	Maputo																									422	422342327	189239665	PRJEB62665			99.21	1531029	49	lineage1.1.3.1	MDR-TB	['tree','input','R-RR_MOZ','tbprofiler','diff']	tuberculosis: unclassified		Mycobacterium tuberculosis
SAMN05710300	SRR4068043	WGS	MODMEDMICOXFORD	SRX2055004	Illumina MiSeq	PAIRED	RANDOM	GENOMIC	ILLUMINA	SRS1647073	SRP082998	['MMMOSAM:f961312a-4576-4f5a-a8a2-f279fd6e0678','SRR4068043','SRS1647073','5710300','SAMN05710300','MMMOSRA:f961312a-4576-4f5a-a8a2-f279fd6e0678','324238','SRX2055004','SRP082998','PRJNA324238']		2016-08-26T07:36:00.000Z			GBR	Europe			Homo sapiens	3	human																					532	532862211	318841022	PRJNA324238									NTM: avium complex		Mycobacterium intracellulare subsp. chimaera
SAMEA3558227	['ERR1213942','ERR1034694']	WGS		['ERX1113492','ERX1286155']	Illumina MiSeq	PAIRED		GENOMIC	ILLUMINA	ERS865376		['ERP011639','307681','ERR1213942','ERX1286155','ena-STUDY-LSHTM-04-11-2015-14:45:34:612-88','mtb119','ena-RUN-LSHTM-18-01-2016-18:53:21:074-119','PRJEB11653','ena-EXPERIMENT-LSHTM-25-09-2015-14:04:49:425-119','ena-STUDY-LSHTM-18-08-2015-18:02:02:463-104','ena-RUN-LSHTM-25-09-2015-14:04:49:425-119','PRJEB10385','ERR1034694','297845','ERS865376','ERX1113492','ena-EXPERIMENT-LSHTM-18-01-2016-18:53:21:074-119','ERP013054','SAMEA3558227','4154523']																S		S						S	S							5292	5292459066	3604221308	['PRJEB10385','PRJEB11653']	Coll_2018		99.67	3109693	70	lineage4.9;lineage4.8	MDR-TB	['diff','TDR_strain_bank_1','input','tbprofiler','Coll_2018','Napier_2020']	tuberculosis: human-adapted	L4	Mycobacterium tuberculosis
SAMN41417220	SRR29050869	WGS	FIND, THE FOUNDATION FOR INNOVATIVE NEW DIAGNOSTICS	SRX24575668	Illumina HiSeq 2000	PAIRED	RANDOM	GENOMIC	ILLUMINA	SRS21315757	SRP507535	['SRR29050869','SAMN41417220','SRX24575668','PRJNA1109295','456AC9_E6ECD34F8CB3_120928','456AC9_E6ECD34F8CB3','1109295','41417220','SRP507535','SRS21315757','TB-IS-1051-120928E_S65_R1_001.fastq.gz']	2011	2024-05-16T09:57:00.000Z			BRA	South America			Homo sapiens	3	human																					428	428359216	191924999	PRJNA1109295								WHO_mutations_2023	tuberculosis: unclassified		Mycobacterium tuberculosis
SAMEA7067345	ERR4352120	WGS	NATIONAL INSTITUTE OF HEALTH DR. RICARDO JORGE	ERX4296658	Illumina MiSeq	PAIRED	RANDOM	GENOMIC	ILLUMINA	ERS4827945	ERP111748	['ERR4352120','INSA_27102018','15576172','SAMEA7067345','PT_TB0188','PRJEB29446','ERS4827945','505027','ERP111748','ERX4296658']	2020	2020-07-20T12:43:00.000Z			PRT	Europe																										591	591603284	345222766	PRJEB29446			99.54	1328952	65	lineage2.2.1	MDR-TB	['diff','tbprofiler','tree','input']	tuberculosis: unclassified		Mycobacterium tuberculosis
SAMEA5189284	ERR4187612	WGS	WELLCOME SANGER INSTITUTE	ERX4149381	HiSeq X Ten	PAIRED	RANDOM	GENOMIC	ILLUMINA	ERS2996779	ERP021867	['PRJEB19799','SC_EXP_29589_1#9','480613','SAMEA5189284','Exploring_the_richness_of_Mycobacterium_bovis_strain_diversity-sc-4667','ERR4187612','ERS2996779','ERP021867','f9d0f480-ff8f-11e8-9f73-3c4a9275d6c8','ERX4149381','15092788','SC_RUN_29589_1#9']		2020-06-04T06:49:00.000Z			GBR	Europe																										239	239971918	73797464	PRJEB19799			99.23	1112884	23	La1.8.1	Other	['tree','tbprofiler','input','diff','bovis_GBR']	tuberculosis: animal-adapted	La1	Mycobacterium bovis
SAMD00292872	DRR286212	WGS	TOHOKUGL	DRX275669	Illumina NovaSeq 6000	PAIRED	RANDOM	GENOMIC	ILLUMINA	DRS193953	DRP007459	['DRR286212','20009387','SAMD00292872','DRX275669','DRS193953','DRP007459','743444','PRJDB11434']	2011	2021-07-02T13:37:00.000Z		34.793281 N 135.453215 E	JPN	Asia	Osaka, Toyonaka		Homo sapiens	3	human																					564	564316898	186933648	PRJDB11434									NTM: avium complex		Mycobacterium avium subsp. hominissuis
SAMEA7563932	ERR4831576	WGS	TORCH CONSORTIUM	ERX4701560		PAIRED	RANDOM	GENOMIC	ILLUMINA	ERS5320564	ERP125019	['sample.32299','SAMEA7563932','ERX4701560','experiment.32299','773345','ERR4831576','project.TORCH','run.32299','ERP125019','ERS5320564','PRJEB41278','22479498']		2021-11-11T12:03:00.000Z																														644	644654334	345695183	PRJEB41278			99.63	1517590	52	lineage2.2.1	Pre-XDR-TB	['tbprofiler','CRyPTIC_TORCH','input','diff','tree']	tuberculosis: unclassified		Mycobacterium tuberculosis
SAMN02599022	['SRR1172227','SRR1180508','SRR1180332','SRR1169476']	WGS		['SRX470966','SRX479636']	Illumina HiSeq 2000	PAIRED	RANDOM	GENOMIC	ILLUMINA	SRS557800		['PRJNA235687','SRR1169476','2892410.WR39947.Pond-321127.C38J0ACXX140204.P','C38J0ACXX140204.4.Illumina_P5-Jofel_P7-Wayep.bam','SRX470966','235687','2892410.WR39948.Solexa-220538.C361VACXX140214.P','C361VACXX140214.6.tagged_289.bam','SRR1172227','SAMN02599022','SRS557800','SRX479636','2599022','SRR1180508','C38J0ACXX140204.3.Illumina_P5-Jofel_P7-Wayep.bam','SRP037893','M1415','SRR1180332','C361VACXX140214.5.tagged_289.bam','PRJNA235852']	2002				IND	Asia	Tiruvallur	sputum	Homo sapiens	3	human																					1505	1507046048	790673646	PRJNA235687			98.68	6704423	155	lineage1.1.2	Sensitive	['tree','nextstrain_global_tree','Menardo_2021','tbprofiler','input','diff','Menardo_2018','Napier_2020']	tuberculosis: human-adapted	L1.1.2	Mycobacterium tuberculosis
SAMEA7525651	ERR4797109	WGS	FOUNDATION FOR MEDICAL RESEARCH INDIA	ERX4666524	NextSeq 500	PAIRED	RANDOM	GENOMIC	ILLUMINA	ERS5282125	ERP124850	['PRJEB41116','ERP124850','ERR4797109','773292','project.Mumbai','sample.1834','SAMEA7525651','ERS5282125','run.1834','22459215','experiment.1834','ERX4666524']		2021-11-09T22:15:00.000Z			IND	Asia	Mumbai					S	S			S	S	S	S	S				S		S	R	R	S	S	S	716	716470500	319047511	PRJEB41116	['Walker_2022','CRyPTIC_reuse_table']		99.42	1473391	46	lineage3	Sensitive	['CRyPTIC_reuse_table','tbprofiler','Walker_2022','tree','diff','input','CRyPTIC_IND']	tuberculosis: unclassified		Mycobacterium tuberculosis
SAMEA5189910	ERR4188366	WGS	WELLCOME SANGER INSTITUTE	ERX4150135	HiSeq X Ten	PAIRED	RANDOM	GENOMIC	ILLUMINA	ERS2997404	ERP021867	['480613','PRJEB19799','ERS2997404','ERX4150135','SAMEA5189910','SC_EXP_29594_1#235','Exploring_the_richness_of_Mycobacterium_bovis_strain_diversity-sc-4667','15093408','2addc206-ff90-11e8-9f73-3c4a9275d6c8','ERP021867','SC_RUN_29594_1#235','ERR4188366']		2020-06-04T08:47:00.000Z			GBR	Europe																										283	283032588	71951930	PRJEB19799			99.48	1591510	55	La1.8.1	Other	['input','diff','bovis_GBR','tbprofiler','tree']	tuberculosis: animal-adapted	La1	Mycobacterium bovis
SAMEA836713	ERR015598	OTHER	SC	ERX005964	Illumina Genome Analyzer	PAIRED	RANDOM	GENOMIC	ILLUMINA	ERS009617	ERP000215	['ERS009617','SAMEA836713','ERX005964','Mycobacterium_canetti_CIPT140010059_1-sc-2010-05-13-1090','SC_RUN_935_3','204046','Mycobacterium canetti genome sequencing-sc-2010-05-18','SC_EXP_935_3','PRJEB2160','Mycobacterium canetti genome sequencing-sc-2010-05','25700','ERR015598','ERP000215']		2014-05-27T13:23:00.000Z																														538	538942296	424039969	PRJEB2160									MTBC		Mycobacterium canettii
SAMEA9977030	ERR6866332	WGS	IMPERIAL COLLEGE LONDON	ERX6489760	Illumina HiSeq 2000	PAIRED	RANDOM	GENOMIC	ILLUMINA	ERS7655308	ERP123401	['ERR6866332','ERP123401','ERS7655308','LI2054009_raw_wgs_R1R2','666870','LI2054009','PRJEB39837','22011830','ERX6489760','LI2054009_raw_wgs','SAMEA9977030','ena-STUDY-IMPERIAL COLLEGE LONDON-12-08-2020-14:44:57:582-2394']	2009	2021-10-15T13:54:00.000Z			PER	South America	Lima		Homo sapiens	3	human																					339	339373406	147618408	PRJEB39837			99.75	1541708	52	lineage4.3.3	MDR-TB	['standford','input','tbprofiler','diff','tree']	tuberculosis: unclassified		Mycobacterium tuberculosis
SAMEA3305013	ERR2516017	WGS	CTB/NICD	ERX2535225	Illumina MiSeq	PAIRED	RANDOM	GENOMIC	ILLUMINA	ERS2400616	ERP107968	['ERX2535225','sample.8235','ERS2400616','run.8235','ERP107968','493035','ERR2516017','SAMEA3305013','10125355','experiment.8235','PRJEB25997','project.First_10k_genomes_study_set_5']		2021-10-23T19:12:00.000Z			ZAF	Africa						S	S			R			S					R					S			590	590320221	365160499	PRJEB25997	Walker_2022		99.59	1115186	72	lineage4.1.2.1	MDR-TB	['Walker_2022','tbprofiler','Napier_2020','CRyPTIC_CTB-NICD','tree','input','diff']	tuberculosis: human-adapted	L4.1.2.1	Mycobacterium tuberculosis
SAMEA112804718	ERR11080888	WGS	FZB	ERX10528257	NextSeq 500	PAIRED		GENOMIC	ILLUMINA	ERS14812264	ERP010814	['ERR11080888','ena-EXPERIMENT-TAB-22-03-2023-09:21:25:268-111874','PRJEB9680','287903','ena-RUN-TAB-22-03-2023-09:21:25:268-111875','ERS14812264','SAMEA112804718','ERX10528257','33892815','ena-STUDY-FZB-22-06-2015-17:16:39:392-292','ERP010814','3106-03']		2023-07-22T01:17:00.000Z																														658	658027886	283465438	PRJEB9680			99.63	1647518	56	lineage3	Sensitive	['diff','input','tree','tbprofiler']	tuberculosis: unclassified		Mycobacterium tuberculosis
SAMEA8718412	ERR8975161	WGS	CTB/NICD	ERX5543517	Illumina HiSeq 4000	PAIRED	RANDOM	GENOMIC	ILLUMINA	ERS6402858	ERP128647	['ERS6402858','ERR8975161','run.14307.1','SAMEA8718412','sample.14307','PRJEB44577','26339383','ERX5543517','project.Wellcome_clinical_isolates_site10','experiment.14307','773351','ERP128647']		2022-03-15T07:21:00.000Z			ZAF	Africa						S				S	S	S	S	S				S		S	S	S	S	S	S	603	603669900	250833274	PRJEB44577	CRyPTIC_reuse_table		99.76	1780039	68	lineage4.3.2.1	Sensitive	['diff','CRyPTIC_CTB-NICD','tbprofiler','CRyPTIC_reuse_table','input','tree']	tuberculosis: unclassified		Mycobacterium tuberculosis
SAMEA14493417	ERR9806839	WGS	UNIVERSITY OF ANTWERP	ERX9353825	Illumina HiSeq 2500	PAIRED	RANDOM PCR	GENOMIC	ILLUMINA	ERS12121781	ERP134958	['ERP134958','ERX9353825','28830789','ERR9806839','ena-EXPERIMENT-TAB-31-05-2022-21:20:15:585-1866','SAMEA14493417','PRJEB50385','844747','ERS12121781','ena-RUN-TAB-31-05-2022-21:20:15:585-1867','cheddar_cheese']	2014	2022-06-25T18:25:00.000Z			ZAF	Africa		sputum	Homo sapiens	3	human																					1673	1673406764	770287692	PRJEB50385								input	tuberculosis: unclassified		Mycobacterium tuberculosis
SAMEA4809076	ERR3797013	WGS	WELLCOME SANGER INSTITUTE	ERX3798980	HiSeq X Ten	PAIRED	RANDOM	GENOMIC	ILLUMINA	ERS2628982	ERP021867	['Exploring_the_richness_of_Mycobacterium_bovis_strain_diversity-sc-4667','ERR3797013','480613','ERP021867','SAMEA4809076','53ae5eba-7dd7-11e8-bf2a-3c4a9275d6c8','ERS2628982','SC_EXP_27059_8#11','PRJEB19799','SC_RUN_27059_8#11','ERX3798980','13789017']		2020-01-15T12:59:00.000Z			GBR	Europe																										400	400904094	101188749	PRJEB19799			81.18	1393533	48	La1.8.1	Other	['diff','bovis_GBR','tbprofiler','input','tree']	tuberculosis: animal-adapted	La1	Mycobacterium bovis
SAMN03647854	SRR2100681	WGS	UNIVERSITY OF OXFORD	SRX1095375	Illumina HiSeq 2500	PAIRED	RANDOM	GENOMIC	ILLUMINA	SRS990069	SRP061066	['f4f3b5d9-9d49-440c-b53d-0072b9d0c5c2_R00000039_v2.bam','C00013098','PRJNA282721','SRR2100681','SRX1095375','SRP061066','282721','SRS990069','SAMN03647854','3647854']		2015-07-25T18:12:00.000Z			GBR	Europe										S		S					S	S								251	251605200	163405781	PRJNA282721	CRyPTIC_WHO2021_PMC7612554		99.4	2341245	52	lineage3	Sensitive	['Walker_2022','tbprofiler','input','tree','Napier_2020','diff','Menardo_2021','Menardo_2018']	tuberculosis: human-adapted	L3	Mycobacterium tuberculosis
SAMEA1876336	['ERR403399','ERR266593']	WGS		['ERX241089','ERX369760']	Illumina HiSeq 2000	PAIRED	RANDOM	GENOMIC	ILLUMINA	ERS202788		['SC_EXP_9330_8#75','2087179','PRJEB2221','SC_RUN_9330_8#75','SC_RUN_11020_1#75','ERX369760','SAMEA1876336','S00013094-sc-2013-01-04T10:48:08Z-1534454','ERS202788','Mycobacterium tuberculosis pilot-sc-2010-07-26','SC_EXP_11020_1#75','203976','ERP000276','ERR403399','ERR266593','ERX241089']																																779	779702200	419836477	PRJEB2221			99.13	4805708	109	lineage1.1.2	MDR-TB	['diff','tbprofiler','tree','input']	tuberculosis: unclassified		Mycobacterium tuberculosis
SAMN41389589	SRR29017092	WGS	FIND, THE FOUNDATION FOR INNOVATIVE NEW DIAGNOSTICS	SRX24543440	Illumina HiSeq 2000	PAIRED	RANDOM	GENOMIC	ILLUMINA	SRS21287965	SRP507535	['1019C8_84519500ABED_2009-02319','1109295','SRX24543440','41389589','TB-IS-1044-2009-02319_S148_R1_001.fastq.gz','SRR29017092','PRJNA1109295','SAMN41389589','SRP507535','SRS21287965','1019C8_84519500ABED']	2009	2024-05-14T09:34:00.000Z			BGD	Asia			Homo sapiens	3	human																					412	412442608	182062097	PRJNA1109295			99.73	1645791	56	lineage4	MDR-TB	['tree','diff','WHO_mutations_2023','tbprofiler','input']	tuberculosis: unclassified		Mycobacterium tuberculosis
SAMN06627497	SRR5431719	WGS	INSTITUT PASTEUR DE MONTEVIDEO	SRX2721732	Illumina MiSeq	PAIRED	RANDOM	GENOMIC	ILLUMINA	SRS2112241	SRP102621	['SRX2721732','287158','SRP102621','mbURU-013_1.fastq','PRJNA287158','SRS2112241','SAMN06627497','SRR5431719','Tb98_2015','6627497','Tb98']	1998	2017-04-10T02:33:00.000Z		32.7002 S 57.6275 W	URY	South America	Rio Negro	lymph node	Bos taurus	3	domestic cattle																					344	344275909	160725957	PRJNA287158								input	tuberculosis: animal-adapted	La1	Mycobacterium bovis
SAMN35560983	SRR24799242	WGS	WADSWORTH CENTER - NYS DOH	SRX20571542	Illumina MiSeq	PAIRED	RANDOM	GENOMIC	ILLUMINA	SRS17875818	SRP338930	['766641','SRP338930','SRR24799242','35560983','SRX20571542','IDR 2100077589','SAMN35560983','IDR2100077589-01-01_S19_L001_R1_001.fastq.gz','PRJNA766641','SRS17875818']	2021	2023-06-01T18:17:00.000Z			USA	North America	New York state		Homo sapiens	3	human																					471	471637945	274242873	PRJNA766641									tuberculosis: unclassified		Mycobacterium tuberculosis
SAMN04538494	SRR3223988	WGS	INSTITUTE OF TROPICAL MEDICINE	SRX1630542	Illumina HiSeq 2000	PAIRED	RANDOM	GENOMIC	ILLUMINA	SRS1338010	SRP071736	['SRS1338010','SRP071736','Mu_ITM073478_2007_paired.fq.gz','SAMN04538494','SRX1630542','PRJNA313185','SRR3223988','ITM_073478','4538494','ITM_073478_lib','313185']	2007	2016-03-15T01:26:00.000Z	Buruli ulcer	8.096696 S 17.503546 E	AGO	Africa		skin	Homo sapiens	3	human																					279	279016589	165794744	PRJNA313185									NTM: unclassified		Mycobacterium ulcerans
SAMEA9976319	ERR6865622	WGS	IMPERIAL COLLEGE LONDON	ERX6489050	Illumina HiSeq 2000	PAIRED	RANDOM	GENOMIC	ILLUMINA	ERS7654598	ERP123401	['ERR6865622','PRJEB39837','CA0221009_raw_wgs','22011120','CA0221009_raw_wgs_R1R2','ERP123401','ERS7654598','ERX6489050','CA0221009','ena-STUDY-IMPERIAL COLLEGE LONDON-12-08-2020-14:44:57:582-2394','SAMEA9976319','666870']	2009	2021-10-15T13:01:00.000Z			PER	South America	Lima		Homo sapiens	3	human																					366	366053596	153663928	PRJEB39837			99.56	1652840	56	lineage4.1.2	Sensitive	['diff','standford','input','tree','tbprofiler']	tuberculosis: unclassified		Mycobacterium tuberculosis
SAMEA104304862	ERR2124102	WGS	LSHTM	ERX2180954	Illumina HiSeq 2000	PAIRED		GENOMIC	ILLUMINA	ERS1929840	ERP012255	['ena-EXPERIMENT-LSHTM-16-09-2017-00:57:54:847-28','ena-STUDY-LSHTM-24-09-2015-16:14:02:946-458','ERR2124102','ERX2180954','TDR_28','ERP012255','SAMEA104304862','ERS1929840','7660721','314057','ena-RUN-LSHTM-16-09-2017-00:57:54:847-28','PRJEB10950']		2017-12-27T18:06:00.000Z														S		S						S	R							990	990669800	679490500	PRJEB10950	Coll_2018		99.55	1579272	33	lineage4.3.3	MDR-TB	['input','Coll_2018','tbprofiler','diff','tree']	tuberculosis: unclassified		Mycobacterium tuberculosis
SAMN40983292	SRR28706374	WGS	NIAID TB PORTALS PROGRAM	SRX24273881	NextSeq 2000	PAIRED	RANDOM	GENOMIC	ILLUMINA	SRS21039847	SRP502062	['1074793','SRX24273881','SRS21039847','PRJNA1074793','SRP502062','40983292','SAMN40983292','55063','SRR28706374','TBPO-5947_lib62522_nextseq_ny0123_151bp.filtered_2_bwa.1.fastq.gz']	2022	2024-04-16T14:23:00.000Z		48.0196 N 66.9237 E	KAZ	Asia		sputum	Homo sapiens	3	human																					849	849131190	289989715	PRJNA1074793			99.48	1565940	54	lineage4.1.2.1	MDR-TB	['diff','input','tbprofiler','tree']	tuberculosis: unclassified		Mycobacterium tuberculosis
SAMEA112803154	ERR11043444	WGS	FZB	ERX10490235	NextSeq 500	PAIRED		GENOMIC	ILLUMINA	ERS14810700	ERP010814	['SAMEA112803154','ena-EXPERIMENT-TAB-21-03-2023-10:23:42:737-77833','ERS14810700','ena-STUDY-FZB-22-06-2015-17:16:39:392-292','11596-02','ERX10490235','PRJEB9680','ena-RUN-TAB-21-03-2023-10:23:42:737-77834','33855209','287903','ERR11043444','ERP010814']		2023-07-20T18:45:00.000Z																														715	715788457	297606582	PRJEB9680			99.5	1739810	59	lineage4.1.2.1	Sensitive	['tbprofiler','tree','diff','input']	tuberculosis: unclassified		Mycobacterium tuberculosis
SAMEA7723080	ERR5908192	WGS	IRISH MYCOBACTERIA REFERENCE LABORATORY (IMRL)	ERX5549333	Illumina MiniSeq	PAIRED		GENOMIC	ILLUMINA	ERS5470459	ERP125870	['ena-STUDY-Irish Mycobacteria Reference Laboratory (IMRL)-15-12-2020-14:28:26:156-82','ERS5470459','ena-EXPERIMENT-Irish Mycobacteria Reference Laboratory (IMRL)-11-05-2021-10:01:23:328-69','SAMEA7723080','ERP125870','729333','ERX5549333','PRJEB42011','16IE28','ERR5908192','ena-RUN-Irish Mycobacteria Reference Laboratory (IMRL)-11-05-2021-10:01:23:328-69','19138635']	2016	2021-05-15T17:39:00.000Z			IRL	Europe			Homo sapiens	3	human																					323	323580437	112440306	PRJEB42011			99.4	2136210	70	lineage2.2.1	Sensitive	['tree','tbprofiler','diff','input']	tuberculosis: unclassified		Mycobacterium tuberculosis
SAMN20693563	SRR16370569	WGS	HARVARD MEDICAL SCHOOL	SRX12648077	Illumina HiSeq 2500	PAIRED	RANDOM	GENOMIC	ILLUMINA	SRS10601372	SRP341700	['PRJNA771909','SRR16370569','SAMN20693563','771909','SRS10601372','IDR1600055748_R1.fastq.gz','IDR1600055748','bp0','SRP341700','SRX12648077','20693563']		2021-10-16T19:10:00.000Z																														264	264112922	144422662	PRJNA771909			99.23	1205729	52	lineage1.1.3.1	HR-TB	['input','tree','diff','tbprofiler']	tuberculosis: unclassified		Mycobacterium tuberculosis
SAMN17975333	SRR13734858	AMPLICON	ROCKEFELLER UNIVERSITY	SRX10122347	Illumina NovaSeq 6000	SINGLE	PCR	GENOMIC	ILLUMINA	SRS8276975	SRP305055	['SRR13734858','700384','SRS8276975','SRP305055','PRJNA700384','HN878_P1_minus_rep2','17975333','SRX10122347','RLC12_HN878_P1_minus_rep2','HN878_P1_minus_rep2_S21_L001_R1_001.fastq.gz','SAMN17975333','bp0']		2021-02-17T22:24:00.000Z																														14542	14542038044	4536670670	PRJNA700384									tuberculosis: unclassified		Mycobacterium tuberculosis
SAMEA3671476	ERR1199039	WGS	UNIVERSITY OF BASEL	ERX1271297	Illumina HiSeq 2500	SINGLE	RANDOM	GENOMIC	ILLUMINA	ERS978625	ERP012852	['ena-STUDY-UNIVERSITY OF BASEL-19-10-2015-17:08:25:268-8','ERR1199039','ena-EXPERIMENT-UNIVERSITY OF BASEL-05-01-2016-09:46:14:194-66','ERX1271297','ERS978625','SAMEA3671476','PRJEB11460','G00474','5807012','343620','ena-RUN-UNIVERSITY OF BASEL-05-01-2016-09:46:14:194-66','ERP012852']		2016-09-29T15:10:00.000Z																														331	331231128	251636721	PRJEB11460								['input','Stucki_2016','Napier_2020','Menardo_2021']	tuberculosis: human-adapted	L4.6.1	Mycobacterium tuberculosis
SAMEA5163891	ERR4024530	WGS	WELLCOME SANGER INSTITUTE	ERX4025918	HiSeq X Ten	PAIRED	RANDOM	GENOMIC	ILLUMINA	ERS2971614	ERP112727	['626130','14627766','21a7773a-6414-11e8-bf99-3c4a9275d6c8','ERS2971614','SC_EXP_28832_4#17','SAMEA5163891','ERX4025918','PRJEB30294','ERR4024530','SC_RUN_28832_4#17','The_Genomics_of_Multidrug_Resistant_Tuberculosis_Transmission__NIHR_funded_-sc-5364','ERP112727']		2020-04-19T04:00:00.000Z																														342	342110130	74691872	PRJEB30294			99.54	1818129	62	lineage4.1.1	Other	['tbprofiler','diff','tree','input']	tuberculosis: unclassified		Mycobacterium tuberculosis
SAMN40030419	SRR28044591	WGS	CHRISTIAN MEDICAL COLLAGE, VELLORE	SRX23695768	Illumina NovaSeq 6000	PAIRED	RANDOM	GENOMIC	ILLUMINA	SRS20526002	SRP226525	['40030419','575883','SRS20526002','2702021362_R1.fastq.gz','SAMN40030419','SRR28044591','SRX23695768','SRP226525','PRJNA575883','2702021362']	2021	2024-02-22T06:57:00.000Z		21.7679 N 78.8718 E	IND	Asia	Madhya Pradesh - Bhairopur	pulmonary	Homo sapiens	3	human																					766	766055314	345253176	PRJNA575883			88.19	832200	27	lineage1.1.2	Sensitive	['input','diff','tree','tbprofiler']	tuberculosis: unclassified		Mycobacterium tuberculosis
SAMEA11961640	ERR7764421	WGS	NATIONAL INSTITUTE OF HEALTH DR. RICARDO JORGE	ERX7332432	NextSeq 550	PAIRED	RANDOM	GENOMIC	ILLUMINA	ERS9608725	ERP111748	['INSA_27102018','PT_TB0287','ERR7764421','PRJEB29446','SAMEA11961640','ERP111748','ERS9608725','505027','24216243','ERX7332432']	2014	2022-07-20T15:48:00.000Z			PRT	Europe																										290	290943300	123024850	PRJEB29446			99.45	1564627	52	lineage4.1.2.1	Sensitive	['diff','tree','input','tbprofiler']	tuberculosis: unclassified		Mycobacterium tuberculosis
SAMEA112799007	ERR11044734	WGS	FZB	ERX10491525	NextSeq 500	PAIRED		GENOMIC	ILLUMINA	ERS14806553	ERP010814	['20000096','ERP010814','ERS14806553','SAMEA112799007','33851063','PRJEB9680','ena-EXPERIMENT-TAB-21-03-2023-10:23:43:248-80413','ERR11044734','ena-RUN-TAB-21-03-2023-10:23:43:249-80414','287903','ena-STUDY-FZB-22-06-2015-17:16:39:392-292','ERX10491525']		2023-07-20T22:12:00.000Z																														749	749442247	319519353	PRJEB9680			97.6	1644461	56	lineage4.1.2.1	Sensitive	['diff','input','tree','tbprofiler']	tuberculosis: unclassified		Mycobacterium tuberculosis
SAMEA5561616	ERR3275389	WGS	RIVM - NATIONAL INSTITUTE FOR PUBLIC HEALTH AND TH	ERX3302262	Illumina HiSeq 2500	SINGLE	RANDOM	GENOMIC	ILLUMINA	ERS3363649	ERP114661	['ena-RUN-RIVM - National Institute for Public Health and the Environment-10-04-2019-10:49:30:000-234','ERR3275389','ERS3363649','SAMEA5561616','ena-STUDY-RIVM - National Institute for Public Health and the Environment-04-04-2019-10:46:49:835-53','532369','ena-EXPERIMENT-RIVM - National Institute for Public Health and the Environment-10-04-2019-10:49:30:000-234','ERX3302262','ERP114661','11396429','PRJEB32037','16-0543']		2020-03-25T11:30:00.000Z			NLD	Europe																										334	334963335	84950825	PRJEB32037								Napier_2020	tuberculosis: human-adapted	L4.3.3	Mycobacterium tuberculosis
SAMEA2783462	ERR751857	WGS	SC	ERX695539	Illumina HiSeq 2000	PAIRED	RANDOM	GENOMIC	ILLUMINA	ERS553207	ERP006738	['ERX695539','3337390','ERP006738','SC_RUN_14722_3#41','PRJEB7056','ERR751857','272028','SC_EXP_14722_3#41','ERS553207','23940-sc-2108311','The_interaction_between_the_host_and_pathogen_genetics_in_susceptibility_to_pulmonary_tuberculosis-sc-3274','SAMEA2783462']	2007	2016-01-19T02:04:00.000Z			THA	Asia																										544	544659400	307241533	PRJEB7056			99.31	1526839	34	lineage1.2.2.2	Sensitive	['tree','Napier_2020','diff','Menardo_2021','tbprofiler','input']	tuberculosis: human-adapted	L1.3.2	Mycobacterium tuberculosis
SAMEA3558241	ERR1034708	WGS	LSHTM	ERX1113506	Illumina MiSeq	PAIRED		GENOMIC	ILLUMINA	ERS865390	ERP011639	['ena-RUN-LSHTM-25-09-2015-14:04:49:426-133','ERX1113506','ERS865390','PRJEB10385','SAMEA3558241','ERR1034708','ERP011639','297845','ena-STUDY-LSHTM-18-08-2015-18:02:02:463-104','mtb133','ena-EXPERIMENT-LSHTM-25-09-2015-14:04:49:426-133','4154537']		2015-12-10T05:34:00.000Z			PER	South America																										1773	1773876938	1073060607	PRJEB10385			99.38	1676331	38	lineage4.1.2.1	Sensitive	['tbprofiler','diff','Napier_2020','input','tree']	tuberculosis: human-adapted	L4.1.2.1	Mycobacterium tuberculosis
SAMN30158021	SRR20969929	WGS	CENTRE FOR TUBERCULOSIS CONTROL OF GUANGDONG PROVINCE	SRX16987387	Illumina NovaSeq 6000	PAIRED	RANDOM	GENOMIC	ILLUMINA	SRS14573151	SRP390552	['SRX16987387','gdtb_284','SRS14573151','SAMN30158021','D20003346a.realigned.bam','D20003346a','SRP390552','30158021','bp0','866200','SRR20969929','PRJNA866200']	2017	2022-08-08T18:40:00.000Z		23.08 N 113.14 E	CHN	Asia	Guangdong	sputum	Homo sapiens	3	human																					1239	1239927268	149561788	PRJNA866200			99.47	1838743	63	lineage4.2.2	Sensitive	['diff','tbprofiler','input','tree']	tuberculosis: unclassified		Mycobacterium tuberculosis
SAMN21857581	SRR16089832	WGS	WADSWORTH CENTER - NYS DOH	SRX12376237	Illumina MiSeq	PAIRED	RANDOM	GENOMIC	ILLUMINA	SRS10347091	SRP338930	['PRJNA766641','21857581','SRP338930','766641','SRS10347091','IDR1800018924','SRR16089832','IDR1800018924-01-01_S6_L001_R1_001.fastq.gz','SRX12376237','SAMN21857581']	2018	2021-09-27T19:50:00.000Z			USA	North America	New York state		Homo sapiens	3	human					S		S					S	S	S							464	464232653	275670556	PRJNA766641	CRyPTIC_WHO2021_PMC7612554							['input','Walker_2022']	tuberculosis: unclassified		Mycobacterium tuberculosis
SAMEA7545159	ERR4811656	WGS	UNIVERSIDAD PERUANA CAYETANO HEREDIA	ERX4681646	Illumina HiSeq 4000	PAIRED	RANDOM	GENOMIC	ILLUMINA	ERS5301816	ERP124939	['22464549','ERP124939','PRJEB41199','ERX4681646','experiment.16043','773301','ERS5301816','run.16043','project.Peru_Wellcome','ERR4811656','SAMEA7545159','sample.16043']	2018	2021-11-10T06:53:00.000Z			PER	South America						S				S	S	S	S	S				S		S	S	S	S	S	S	563	563712300	266101740	PRJEB41199	['Walker_2022','CRyPTIC_reuse_table']		99.6	1635460	56	lineage2.2.1	Other	['CRyPTIC_reuse_table','tbprofiler','input','CRyPTIC_UPCH','standford','tree','Walker_2022','diff']	tuberculosis: unclassified		Mycobacterium tuberculosis
SAMEA7553761	ERR4820394	WGS	PUBLIC HEALTH ENGLAND	ERX4690236	Illumina MiSeq	PAIRED	RANDOM	GENOMIC	ILLUMINA	ERS5310406	ERP124941	['ERS5310406','ERP124941','project.PHE-TB','ERX4690236','22473151','773303','experiment.23215','PRJEB41201','sample.23215','ERR4820394','SAMEA7553761','run.23215']		2021-11-11T01:44:00.000Z			GBR	Europe																										326	326143504	205833798	PRJEB41201			43.41	744721	24	lineage4.3.4.2.1	Sensitive	['tree','tbprofiler','CRyPTIC_PHE','diff','input']	tuberculosis: unclassified		Mycobacterium tuberculosis
SAMEA13300173	ERR9125416	WGS	UNIVERSITY OF OXFORD, NUFFIELD DEPARTMENT OF MEDIC	ERX8668676	Illumina MiSeq	PAIRED	RANDOM	GENOMIC	ILLUMINA	ERS10902990	ERP136068	['project.SeqTreat_PHO1','862828','experiment.819.c1250a1e','ERS10902990','ERP136068','SAMEA13300173','ERR9125416','ERX8668676','30301241','sample.819.a6e3c83e','run.819.1.d2d39faf96b53184fea4e2a068537927','PRJEB51436']		2024-08-08T10:58:00.000Z			CAN	North America	Ontario																									417	417519894	266026108	PRJEB51436								CRyPTIC_PublicHealthOntario	tuberculosis: unclassified		Mycobacterium tuberculosis
SAMEA8407230	ERR6415136	WGS	INRA TOURS	ERX6043024	Illumina MiSeq	PAIRED	RANDOM	GENOMIC	ILLUMINA	ERS6092697	ERP127875	['SAMEA8407230','PRJEB43898','20135153','ERS6092697','745133','ena-EXPERIMENT-INRA Tours-05-08-2021-09:39:28:825-29','f2dce7ae-97f3-4cd4-92f5-64fa4ee71b90','ERP127875','ERX6043024','ERR6415136','ena-RUN-INRA Tours-05-08-2021-09:39:28:825-29','PICSAR143']	2016	2021-10-08T01:40:00.000Z			FRA	Europe		feces	Bos taurus	3	domestic cattle																					194	194539615	92568165	PRJEB43898									NTM: avium complex		Mycobacterium avium subsp. paratuberculosis
SAMEA114443732	ERR13258516	WGS	SEOUL NATIONAL UNIVERSITY	ERX12628911	Illumina MiSeq	PAIRED	RANDOM	GENOMIC	ILLUMINA	ERS16431516	ERP151439	['PRJEB66375','ERR13258516','ERS16431516','ERX12628911','webin-reads-GReAT_JP_597','1022751','41848644','GReAT_JP_597','ERP151439','c7f31963-9edb-49ef-a000-987e031fb6cb','SAMEA114443732']	2018	2024-08-05T19:24:00.000Z			JPN	Asia		sputum	Homo sapiens	3	human																					579	579547536	239263360	PRJEB66375									tuberculosis: unclassified		Mycobacterium tuberculosis
SAMN41685734	SRR29289211	WGS	FIND, THE FOUNDATION FOR INNOVATIVE NEW DIAGNOSTICS	SRX24806449	Illumina HiSeq 2000	PAIRED	RANDOM	GENOMIC	ILLUMINA	SRS21521331	SRP511884	['D-2373-21_195-22','SRR29289211','41685734','SAMN41685734','SRX24806449','SRS21521331','SRP511884','bp0','1120243','D-2373-21','PRJNA1120243','195-22_R1.fastq.gz']	2021	2024-06-05T06:38:00.000Z			PAK	Asia			Homo sapiens	3	human																					568	568376230	252645754	PRJNA1120243									tuberculosis: unclassified		Mycobacterium tuberculosis
SAMEA7560650	ERR4828213	WGS	OUCRU-HCMC	ERX4698197	Illumina MiSeq	PAIRED	RANDOM	GENOMIC	ILLUMINA	ERS5317286	ERP124982	['ERX4698197','ERR4828213','experiment.11982','PRJEB41241','773308','SAMEA7560650','ERP124982','sample.11982','project.Vietnam','22476220','run.11982','ERS5317286']		2021-11-12T01:34:00.000Z			VNM	Asia	Ho Chi Minh City																									201	201193216	139427253	PRJEB41241								['input','CRyPTIC_OUCRU']	tuberculosis: unclassified		Mycobacterium tuberculosis
SAMN09828856	SRR10394481	WGS	NATIONAL JEWISH HEALTH	SRX7094896	Illumina MiSeq	PAIRED	RANDOM	GENOMIC	ILLUMINA	SRS5607394	SRP090711	['USA_IA_PAT_3','SRX7094896','NC00054-00003.MCHIM.trimmed-pair1.fastq.gz','SRP090711','SRS5607394','9828856','PRJNA345021','SRR10394481','345021','SAMN09828856','NC00054-00003']	2016	2019-11-05T17:07:00.000Z			USA	North America	IA	blood	Homo sapiens	3	human																					356	356788040	188899789	PRJNA345021									NTM: avium complex		Mycobacterium intracellulare subsp. chimaera
SAMN41598613	SRR29230832	WGS	FIND, THE FOUNDATION FOR INNOVATIVE NEW DIAGNOSTICS	SRX24749524	Illumina HiSeq 2000	PAIRED	RANDOM	GENOMIC	ILLUMINA	SRS21470112	SRP507535	['SRS21470112','SRP507535','SAMN41598613','1109295','41598613','SRX24749524','D736BB_3C59DC048E88','TB-IS-1041-21_S48_R1_001.fastq.gz','SRR29230832','D736BB_3C59DC048E88_21','PRJNA1109295']		2024-05-30T06:13:00.000Z			BRA	South America			Homo sapiens	3	human																					312	312631306	144372749	PRJNA1109295								WHO_mutations_2023	tuberculosis: unclassified		Mycobacterium tuberculosis
SAMEA115475697	['ERR12866336','ERR12866337']	WGS		['ERX12239157','ERX12239158']	Illumina NovaSeq 6000	SINGLE		GENOMIC	ILLUMINA	ERS18732061		['G67290','ERR12866336','PRJEB49562','ERP134075','SAMEA115475697','794708','ena-EXPERIMENT-TAB-10-04-2024-10:42:12:259-1795','ERX12239157','ena-RUN-TAB-10-04-2024-10:42:12:260-1796','42713014','ERS18732061','ena-RUN-TAB-10-04-2024-10:42:12:259-1794','9bc3fa2b-c877-4dc7-b821-d8f2b9e08e1b','ena-EXPERIMENT-TAB-10-04-2024-10:42:12:259-1793','ERX12239158','ERR12866337']					TZA	Africa			Homo sapiens	3	human																					664	664453592	206880689	PRJEB49562									tuberculosis: unclassified		Mycobacterium tuberculosis
SAMEA112806947	ERR11050513	WGS	FZB	ERX10497304	NextSeq 500	PAIRED		GENOMIC	ILLUMINA	ERS14814493	ERP010814	['21002569','ERR11050513','33856857','287903','ERP010814','SAMEA112806947','ena-RUN-TAB-21-03-2023-10:58:00:018-107286','ena-EXPERIMENT-TAB-21-03-2023-10:58:00:018-107285','ena-STUDY-FZB-22-06-2015-17:16:39:392-292','ERX10497304','ERS14814493','PRJEB9680']		2023-07-20T23:18:00.000Z																														630	630732134	303372834	PRJEB9680			99.49	1339411	45	lineage4.1.2.1	Sensitive	['tree','tbprofiler','diff','input']	tuberculosis: unclassified		Mycobacterium tuberculosis
SAMEA7555110	ERR4821742	WGS	PUBLIC HEALTH ENGLAND	ERX4691584	Illumina MiSeq	PAIRED	RANDOM	GENOMIC	ILLUMINA	ERS5311754	ERP124941	['ERP124941','ERS5311754','project.PHE-TB','sample.24563','ERR4821742','run.24563','SAMEA7555110','ERX4691584','773303','22474504','experiment.24563','PRJEB41201']		2021-11-11T02:22:00.000Z			GBR	Europe										S		S					S	S								374	374170455	260630453	PRJEB41201	Walker_2022		99.1	980004	29	lineage2.2.1	Sensitive	['Walker_2022','CRyPTIC_PHE','input','tree','tbprofiler','diff']	tuberculosis: unclassified		Mycobacterium tuberculosis
SAMN06480744	['SRR5327731','SRR5327730']	Tn-Seq		['SRX2626904','SRX2626905']	Illumina HiSeq 2500	PAIRED	PCR	OTHER	ILLUMINA	SRS2036855		['SRX2626905','SRS2036855','PRJNA377978','6480744','SRX2626904','377978','SRR5327730','Rv3916c_97_R1.fastq','7','SRR5327731','Rv3916c_KO','6','SRP101586','Rv3916c_96_R1.fastq','SAMN06480744']																																3855	3856461500	2177842875	PRJNA377978									tuberculosis: human-adapted	L4	Mycobacterium tuberculosis	H37Rv
SAMEA6617376	ERR5758440	WGS	STELLENBOSCH UNIVERSITY	ERX5468092	Illumina HiSeq 2000	PAIRED	RANDOM PCR	GENOMIC	ILLUMINA	ERS4381109	ERP118828	['18859688','PRJEB35725','ena-RUN-STELLENBOSCH UNIVERSITY-22-04-2021-20:22:13:689-130','614243','ERR5758440','ena-EXPERIMENT-STELLENBOSCH UNIVERSITY-22-04-2021-20:22:13:689-130','SA154','ERS4381109','ena-STUDY-STELLENBOSCH UNIVERSITY-09-12-2019-11:40:53:869-998','ERP118828','ERX5468092','SAMEA6617376']	2008	2021-05-06T23:19:00.000Z			ZAF	Africa		sputum	Homo sapiens	3	human																					1623	1623080369	1104383280	PRJEB35725			99.52	1328383	29	lineage2.2.2	Pre-XDR-TB	['diff','input','tree','tbprofiler']	tuberculosis: unclassified		Mycobacterium tuberculosis
SAMEA6359729	ERR5087617	WGS	WELLCOME SANGER INSTITUTE	ERX4893738	HiSeq X Ten	PAIRED	RANDOM	GENOMIC	ILLUMINA	ERS4125978	ERP021867	['ERX4893738','ERP021867','SAMEA6359729','PRJEB19799','SC_RUN_33224_3#182','aed0675c-1692-11ea-8643-fa163e2f1184','SC_EXP_33224_3#182','ERR5087617','17353364','Exploring_the_richness_of_Mycobacterium_bovis_strain_diversity-sc-4667','480613','ERS4125978']		2021-02-02T02:10:00.000Z			GBR	Europe																										465	465155500	99079436	PRJEB19799			98.94	1653257	47	La1.8.1	Other	['input','diff','tbprofiler','bovis_GBR','tree']	tuberculosis: animal-adapted	La1	Mycobacterium bovis
SAMEA5164322	ERR4024940	WGS	WELLCOME SANGER INSTITUTE	ERX4026328	HiSeq X Ten	PAIRED	RANDOM	GENOMIC	ILLUMINA	ERS2972044	ERP112727	['SAMEA5164322','626130','14628196','ERX4026328','ERP112727','The_Genomics_of_Multidrug_Resistant_Tuberculosis_Transmission__NIHR_funded_-sc-5364','ERR4024940','ERS2972044','PRJEB30294','SC_EXP_28889_1#87','4228bad2-6414-11e8-bf99-3c4a9275d6c8','SC_RUN_28889_1#87']		2020-04-19T13:00:00.000Z																														341	341466870	78999156	PRJEB30294			99.55	1769011	60	lineage4.1.2.1	Sensitive	['tbprofiler','diff','tree','input']	tuberculosis: unclassified		Mycobacterium tuberculosis
SAMN07658540	SRR6045852	WGS	MODMEDMICOXFORD	SRX3193034	Illumina MiSeq	PAIRED	RANDOM	GENOMIC	ILLUMINA	SRS2519436	SRP117784	['MMMOSAM:cb2cdd08-bad8-4ac4-9165-79f8f76044c5','SAMN07658540','401515','7658540','MMMOSRA:cb2cdd08-bad8-4ac4-9165-79f8f76044c5','SRX3193034','SRR6045852','SRS2519436','PRJNA401515','SRP117784']	2016	2017-10-27T18:09:00.000Z			GBR	Europe	Oxford		Homo sapiens	3	human																					394	394901328	244454127	PRJNA401515									NTM: avium complex		Mycobacterium avium
SAMN14417229	SRR11662210	WGS	KHON KAEN UNIVERSITY	SRX8223053	Illumina HiSeq 2500	PAIRED	Restriction Digest	GENOMIC	ILLUMINA	SRS6579691	SRP259494	['bp0','SRP259494','PRJNA613706','613706','SRS6579691','SAMN14417229','SRR11662210','14417229','SRX8223053','M09106-58','M09106-58_R1.fq.gz']	2017	2020-05-01T15:12:00.000Z		13.364 N 100.987 E	THA	Asia		sputum	Homo sapiens	3	human																					1508	1508751600	632581135	PRJNA613706			99.4	1749063	60	lineage2.2.1	MDR-TB	['diff','tbprofiler','input','tree']	tuberculosis: unclassified		Mycobacterium tuberculosis
SAMEA5606695	ERR3323726	WGS	FZB	ERX3348508	NextSeq 500	PAIRED		GENOMIC	ILLUMINA	ERS3410890	ERP115271	['ena-RUN-FZB-14-05-2019-10:26:18:313-13','ERX3348508','ERS3410890','ena-STUDY-FZB-14-05-2019-09:30:32:387-84','575438','ena-EXPERIMENT-FZB-14-05-2019-10:26:18:313-13','ERP115271','SAMEA5606695','18012858','ERR3323726','PRJEB32571','12886925']		2019-10-04T21:21:00.000Z																														738	738930981	321829299	PRJEB32571			99.36	1675700	57	lineage1.2.2.1	Other	['tree','input','diff','tbprofiler']	MTBC		Mycobacterium tuberculosis complex sp.
SAMN35981920	SRR25206948	WGS	CHINESE CENTER FOR DISEASE CONTROL AND PREVENTION	SRX20953738	Illumina HiSeq 2500	PAIRED	RANDOM	GENOMIC	ILLUMINA	SRS18230715	SRP448193	['SRX20953738','TBMDR308','PRJNA987438','MDRTB308.bam','SRS18230715','SAMN35981920','bp0','35981920','SRP448193','SRR25206948','987438']		2023-07-09T00:41:00.000Z						sputum	Homo sapiens	3	human																					1201	1201997100	242704319	PRJNA987438			99.3	1818995	62	lineage2.2.1	MDR-TB	['diff','input','tbprofiler','tree']	tuberculosis: unclassified		Mycobacterium tuberculosis
SAMEA9976648	ERR6865951	WGS	IMPERIAL COLLEGE LONDON	ERX6489379	Illumina HiSeq 2000	PAIRED	RANDOM	GENOMIC	ILLUMINA	ERS7654927	ERP123401	['ena-STUDY-IMPERIAL COLLEGE LONDON-12-08-2020-14:44:57:582-2394','22011449','ERX6489379','SAMEA9976648','ERS7654927','666870','CA0625109','PRJEB39837','ERP123401','CA0625109_raw_wgs_R1R2','CA0625109_raw_wgs','ERR6865951']	2009	2021-10-15T13:49:00.000Z			PER	South America	Lima		Homo sapiens	3	human																					333	333759528	143317623	PRJEB39837			99.57	1753038	59	lineage4.1.2.1	Sensitive	['diff','input','tree','tbprofiler','standford']	tuberculosis: unclassified		Mycobacterium tuberculosis
SAMN36183989	SRR25101067	WGS	UNIVERSITY OF WISCONSIN-MADISON	SRX20854046	Illumina HiSeq 2000	PAIRED	RANDOM	GENOMIC	ILLUMINA	SRS18131034	SRP446875	['bp0','989669','345-0_1.fastq','PRJNA989669','SRS18131034','SRR25101067','345-0','SRP446875','36183989','SAMN36183989','SRX20854046']		2023-06-30T20:06:00.000Z							Homo sapiens	3	human																					379	379288142	202468610	PRJNA989669			76.89	1446939	48	lineage4.4.1.2	Sensitive	['diff','input','tree','tbprofiler']	tuberculosis: unclassified		Mycobacterium tuberculosis
SAMN14417156	SRR11662221	WGS	KHON KAEN UNIVERSITY	SRX8223382	Illumina HiSeq 2500	PAIRED	Restriction Digest	GENOMIC	ILLUMINA	SRS6580020	SRP259494	['SRR11662221','SAMN14417156','SRS6580020','613706','14417156','M06256-58_R1.fq.gz','SRP259494','M06256-58','PRJNA613706','SRX8223382','bp0']	2017	2020-05-01T15:15:00.000Z		14.02036 N 99.53066779 E	THA	Asia		sputum	Homo sapiens	3	human																					1880	1880754600	811627446	PRJNA613706			99.48	1769538	60	lineage2.2.1	MDR-TB	['tbprofiler','input','diff','tree']	tuberculosis: unclassified		Mycobacterium tuberculosis
SAMN38644663	SRR27048501	WGS	FIOCRUZ	SRX22738220	NextSeq 500	PAIRED		GENOMIC	ILLUMINA	SRS19726734	SRP475706	['1048499','bp0','SRP475706','PRJNA1048499','SRR27048501','KAN-C06362_lib11444_nextseq_n0153_151bp_R1.fastq.gz','SRS19726734','SRX22738220','SAMN38644663','C06362','38644663','KAN-C06362']	1991	2023-12-04T17:01:00.000Z			BEL	Europe																										699	699190308	316851149	PRJNA1048499									unclassified mycobacteria		Mycobacterium sp.
SAMEA114625984	ERR12268476	WGS	Campania Region Hospital	ERX11678693	NextSeq 500	PAIRED	other	GENOMIC	ILLUMINA	ERS17008473	ERP154616	['PRJEB69682','ERS17008473','E-MTAB-13058_2','E-MTAB-13058_2:2021_AM-24_S67_R','38306737','SAMEA114625984','E-MTAB-13058_2:2021_AM-24_S67','ERX11678693','E-MTAB-13058_2:2021_AM-24_S67_p','ERR12268476','ERP154616','1042066']		2023-11-18T02:32:00.000Z																														285	285908280	135541715	PRJEB69682			98.83	1534600	43	lineage3	Sensitive	['diff','tree','tbprofiler','input']	tuberculosis: human-adapted	L4	Mycobacterium tuberculosis	H37Rv
SAMN41417684	SRR29053123	WGS	FIND, THE FOUNDATION FOR INNOVATIVE NEW DIAGNOSTICS	SRX24578061	Illumina HiSeq 2000	PAIRED	RANDOM	GENOMIC	ILLUMINA	SRS21318050	SRP507535	['SRS21318050','41417684','SRR29053123','SRP507535','IDR1700029884-01-01_S10_L001_R1_001.fastq.gz','PRJNA1109295','6B1800_1F7387371236_IDR1700029884','1109295','SAMN41417684','6B1800_1F7387371236','SRX24578061']		2024-05-18T00:51:00.000Z			USA	North America			Homo sapiens	3	human																					683	683286804	419576560	PRJNA1109295								WHO_mutations_2023	tuberculosis: unclassified		Mycobacterium tuberculosis
SAMN15228672	SRR12006637	WGS	CHARLES DARWIN UNIVERSITY	SRX8539762	Illumina HiSeq 2500	PAIRED	RANDOM	GENOMIC	ILLUMINA	SRS6834564	SRP267157	['SRX8539762','SRP267157','RB18MT13003_paired_R1.fastq.gz','PRJNA639216','639216','SAMN15228672','15228672','SRS6834564','RB18MT13003','bp0','SRR12006637']	2012	2020-06-13T05:08:00.000Z			MYS	Asia	Kota Kinabalu		Homo sapiens	3	human																					1237	1237036787	545732350	PRJNA639216			99.32	1753526	58	lineage1.2.1.2.1	Sensitive	['diff','tbprofiler','tree','input']	tuberculosis: unclassified		Mycobacterium tuberculosis
SAMEA5189451	ERR4187877	WGS	WELLCOME SANGER INSTITUTE	ERX4149646	HiSeq X Ten	PAIRED	RANDOM	GENOMIC	ILLUMINA	ERS2996946	ERP021867	['SAMEA5189451','15092955','ERR4187877','480613','ERS2996946','SC_RUN_29589_1#307','ERX4149646','ERP021867','03f4f0ba-ff90-11e8-9f73-3c4a9275d6c8','Exploring_the_richness_of_Mycobacterium_bovis_strain_diversity-sc-4667','PRJEB19799','SC_EXP_29589_1#307']		2020-06-04T07:50:00.000Z			GBR	Europe																										1295	1295885020	564563957	PRJEB19799								['bovis_GBR','input']	tuberculosis: animal-adapted	La1	Mycobacterium bovis
SAMEA1103122	ERR2510848	WGS	SAN RAFFAELE SCIENTIFIC INSTITUTE	ERX2530263	Illumina MiniSeq	PAIRED	RANDOM	GENOMIC	ILLUMINA	ERS2395164	ERP107941	['ERX2530263','sample.3858','ERS2395164','10121476','PRJEB25972','project.First_10k_genomes_study_set_3','run.3858','ERP107941','ERR2510848','SAMEA1103122','493033','experiment.3858']		2022-07-23T22:17:00.000Z			ITA	Europe						S	R			R		R	R	S			R	R	R				R			182	182072433	125135907	PRJEB25972	Walker_2022		99.46	1326718	28	lineage2.2.1	Pre-XDR-TB	['diff','CRyPTIC_SanRaffaele','tree','Walker_2022','tbprofiler','input','Napier_2020']	tuberculosis: human-adapted	L2.2.1	Mycobacterium tuberculosis
SAMEA7559919	ERR4827483	WGS	IML GAUTING	ERX4697467	NextSeq 500	PAIRED	RANDOM	GENOMIC	ILLUMINA	ERS5316556	ERP124980	['ERR4827483','773307','project.Central_Asia','22475484','experiment.2057','SAMEA7559919','ERP124980','PRJEB41239','sample.2057','ERX4697467','ERS5316556','run.2057']		2021-11-12T01:05:00.000Z																														258	258709037	109274460	PRJEB41239			99.54	1491695	48	lineage2.2.1	MDR-TB	['tbprofiler','tree','input','CRyPTIC_Gauting_CentralAsia','diff']	tuberculosis: unclassified		Mycobacterium tuberculosis
SAMEA7563196	ERR4830756	WGS	SAN RAFFAELE SCIENTIFIC INSTITUTE	ERX4700740	NextSeq 500	PAIRED	RANDOM	GENOMIC	ILLUMINA	ERS5319829	ERP125009	['PRJEB41268','sample.26655','run.26655','ERP125009','22478763','experiment.26655','ERR4830756','project.Iran','ERX4700740','773335','SAMEA7563196','ERS5319829']		2021-11-11T10:02:00.000Z			IRN	Asia						S				S	S	R	S	S				R		R		S	S	S	R	583	583651663	225181492	PRJEB41268	['CRyPTIC_reuse_table','Walker_2022']		99.42	1825651	60	lineage4.2.1	MDR-TB	['tbprofiler','CRyPTIC_reuse_table','CRyPTIC_SanRaffaele_Iran','diff','tree','input','Walker_2022']	tuberculosis: unclassified		Mycobacterium tuberculosis
SAMN35340181	SRR24710193	WGS	NIH / NIAID	SRX20488745	NextSeq 2000	PAIRED	RANDOM	GENOMIC	ILLUMINA	SRS17799481	SRP439184	['TBPO-3100_lib49913_nextseq_ny0050_151bp.filtered_2_bwa.1.fastq.gz','SAMN35340181','35340181','975605','PRJNA975605','SRP439184','SRX20488745','SRR24710193','SRS17799481','41576','bp0']	2021	2023-05-23T22:05:00.000Z		48.0196 N 66.9237 E	KAZ	Asia		sputum	Homo sapiens	3	human																					607	607769866	208479836	PRJNA975605			99.42	1712199	57	lineage2.2.1	Pre-XDR-TB	['diff','tree','input','tbprofiler']	tuberculosis: unclassified		Mycobacterium tuberculosis
SAMN38210089	SRR26794608	WGS	HMS	SRX22491662	Illumina HiSeq 4000	SINGLE	cDNA	GENOMIC	ILLUMINA	SRS19504777	SRP471323	['SAMN38210089','Peru5287','5287','SRP471323','PRJNA1039243','SRX22491662','bp0','SRR26794608','38210089','SRS19504777','Peru5287_R1.fastq.gz','1039243']	2011	2023-11-11T22:54:00.000Z			PER	South America		sputum	Homo sapiens	3	human																					769	769675200	320463991	PRJNA1039243								standford	tuberculosis: unclassified		Mycobacterium tuberculosis
SAMEA3404191	ERR2516635	WGS	HARVARD MEDICAL SCHOOL	ERX2535851	Illumina HiSeq 2500	PAIRED	RANDOM	GENOMIC	ILLUMINA	ERS2401313	ERP107971	['493038','ERX2535851','experiment.9469','ERR2516635','project.First_10k_genomes_study_set_8','SAMEA3404191','PRJEB26000','run.9469','sample.9469','ERS2401313','ERP107971','10125973']		2022-07-12T19:09:00.000Z			PER	South America										S								S								467	467511333	320060312	PRJEB26000	Walker_2022		99.35	725606	16	lineage1.1.1	Sensitive	['Napier_2020','input','tbprofiler','CRyPTIC_Harvard','tree','Walker_2022','diff']	tuberculosis: human-adapted	L1.1.1	Mycobacterium tuberculosis
SAMN05276323	SRR3675229	WGS	MODMEDMICOXFORD	SRX1850583	Illumina MiSeq	PAIRED	RANDOM	GENOMIC	ILLUMINA	SRS1518873	SRP076676	['5276323','MMMOSRA:131b1ea5-518b-4952-8149-6323679f5c89','302362','SRP076676','SRR3675229','SAMN05276323','PRJNA302362','MMMOSAM:131b1ea5-518b-4952-8149-6323679f5c89','SRS1518873','SRX1850583']	2015	2016-06-21T09:15:00.000Z			GBR	Europe	Oxford		Homo sapiens	3	human																					369	369587902	147750737	PRJNA302362								input	tuberculosis: unclassified		Mycobacterium tuberculosis
SAMN13568210	SRR10809070	WGS	RADBOUDUMC	SRX7482845	NextSeq 500	PAIRED	PCR	GENOMIC	ILLUMINA	SRS5925723	SRP239172	['SRX7482845','1102025','SRS5925723','PRJNA595834','1102025_R1.fastq.gz','595834','13568210','SRP239172','SAMN13568210','bp0','SRR10809070']	2015	2019-12-31T09:10:00.000Z			IDN	Asia	Bandung	sputum	Homo sapiens	3	human																					621	621998680	260433684	PRJNA595834			99.68	1769679	60	lineage4.3	Sensitive	['tbprofiler','input','TANDEM','Menardo_2021','tree','diff']	tuberculosis: human-adapted	L4	Mycobacterium tuberculosis
SAMEA7550939	ERR4817576	WGS	PUBLIC HEALTH ENGLAND	ERX4687418	Illumina HiSeq 2500	PAIRED	RANDOM	GENOMIC	ILLUMINA	ERS5307588	ERP124941	['project.PHE-TB','run.20396','ERR4817576','SAMEA7550939','ERS5307588','PRJEB41201','ERX4687418','sample.20396','22470333','experiment.20396','ERP124941','773303']		2021-11-10T18:07:00.000Z			GBR	Europe										S		S						S								594	594311024	282187423	PRJEB41201	Walker_2022		99.73	1849731	41	lineage4.9	Sensitive	['tbprofiler','diff','tree','CRyPTIC_PHE','Walker_2022','input']	tuberculosis: unclassified		Mycobacterium tuberculosis
SAMEA10691786	ERR7975668	WGS	DEPARTMENT OF MOLECULAR BIOLOGY	ERX7541829	Illumina MiSeq	PAIRED	RANDOM	GENOMIC	ILLUMINA	ERS8343565	ERP133108	['PRJEB48710','ena-RUN-TAB-11-01-2022-12:17:05:496-26488','784888','ERS8343565','SAMEA10691786','ERP133108','ERX7541829','ena-EXPERIMENT-TAB-11-01-2022-12:17:05:496-26487','CZ421-17','ERR7975668','2fc830e0-0f8a-4077-b37b-ad4580bb25b4','24868037']	2019	2022-05-23T12:51:00.000Z			CZE	Europe																										422	422115897	259953730	PRJEB48710			99.45	1617007	51	lineage2.2.1	MDR-TB	['tree','diff','input','tbprofiler']	tuberculosis: unclassified		Mycobacterium tuberculosis
SAMN19774824	SRR14863343	WGS	UNIVERSITY COLLEGE DUBLIN	SRX11181071	NextSeq 500	PAIRED	RANDOM	GENOMIC	ILLUMINA	SRS9238601	SRP324648	['bp0','PRJNA739165','14-6538_S44_L001-4_R1_001.fastq.gz','SRS9238601','739165','SRR14863343','19774824','SRP324648','SAMN19774824','SRX11181071','14-6538']	2014	2022-04-07T07:59:00.000Z			IRL	Europe	Cavan		Bos taurus	3	domestic cattle																					659	659411902	262922292	PRJNA739165									NTM: avium complex		Mycobacterium avium subsp. paratuberculosis
SAMN41421189	SRR29055787	WGS	FIND, THE FOUNDATION FOR INNOVATIVE NEW DIAGNOSTICS	SRX24580632	Illumina HiSeq 2000	PAIRED	RANDOM	GENOMIC	ILLUMINA	SRS21320547	SRP507535	['6B1800_B0BB3F4CE49F_IDR1600053046','1109295','SRR29055787','SRS21320547','SRX24580632','SRP507535','PRJNA1109295','SAMN41421189','IDR1600053046_R1.fastq.gz','41421189','6B1800_B0BB3F4CE49F']	2016	2024-05-18T01:01:00.000Z			USA	North America			Homo sapiens	3	human																					418	418676143	271606335	PRJNA1109295								WHO_mutations_2023	tuberculosis: unclassified		Mycobacterium tuberculosis
SAMEA4753646	ERR2660498	WGS	IBV_CSIC	ERX2676884	Illumina HiSeq 2500	PAIRED	RANDOM	GENOMIC	ILLUMINA	ERS2573745	ERP109498	['ERX2676884','MZ247','ERR2660498','impact_contam','SAMEA4753646','PRJEB27421','ERS2573745','ERP109498','602245','13889514']		2020-01-20T10:46:00.000Z																														783	783525841	455965541	PRJEB27421			39.87	745913	36	lineage4.3.4.2.1	Sensitive	['input','tbprofiler','tree','diff']	tuberculosis: unclassified		Mycobacterium tuberculosis
SAMN16521419	SRR12882230	WGS	SWISSTPH	SRX9348003	Illumina HiSeq 2000	PAIRED		GENOMIC	ILLUMINA	SRS7570988	SRP288262	['BSSE_QGF_93757_CC6UHANXX_1_G22748_TCGACGTC_GTAAGGAG_S153_L001_R1_001_MM_1.fastq.gz','670836','BSSE-QGF-93757','PRJNA670836','G22748','SAMN16521419','SRX9348003','SRP288262','SRR12882230','16521419','SRS7570988','bp0']		2020-10-23T06:27:00.000Z			MOZ	Africa		sputum	Homo sapiens	3	human																					564	564981600	267396766	PRJNA670836			92.88	1533858	50	lineage1.2.2.2	Sensitive	['input','diff','tbprofiler','tree']	tuberculosis: unclassified		Mycobacterium tuberculosis
SAMEA116000313	ERR13654218	WGS	NATIONAL INSTITUTE OF HEALTH DR. RICARDO JORGE	ERX13024877	NextSeq 2000	PAIRED	RANDOM	GENOMIC	ILLUMINA	ERS20963912	ERP111748	['ERP111748','505027','ERR13654218','43579298','ERX13024877','INSA_27102018','SAMEA116000313','ERS20963912','PT_TB1088','PRJEB29446']	2024	2024-09-14T04:22:00.000Z			PRT	Europe																										389	389278840	102279199	PRJEB29446									tuberculosis: unclassified		Mycobacterium tuberculosis
SAMEA6451399	ERR3794503	WGS	FZB	ERX3796470	NextSeq 500	PAIRED		GENOMIC	ILLUMINA	ERS4216955	ERP119170	['ERX3796470','SAMEA6451399','ERR3794503','ena-STUDY-FZB-06-01-2020-10:49:26:730-1695','ERP119170','ena-RUN-FZB-06-01-2020-14:13:08:039-150','7648-99','ERS4216955','14317913','ena-EXPERIMENT-FZB-06-01-2020-14:13:08:039-150','PRJEB36040','614279']		2020-11-10T19:51:00.000Z																														1293	1293722677	580037441	PRJEB36040			99.42	1588005	53	lineage2.2.1	Pre-XDR-TB	['tree','tbprofiler','diff','input']	MTBC		Mycobacterium tuberculosis complex sp.
SAMEA2534537	ERR552278	WGS	FZB	ERX511347	Illumina HiSeq 2500	PAIRED		GENOMIC	ILLUMINA	ERS457939	ERP010814	['287903','ERR552278','ena-STUDY-FZB-22-06-2015-17:16:39:392-292','ERS457939','ERP010814','ERX511347','SAMEA2534537','PRJEB9680','52-05','3794011','52-05_genoscreen_genoscreen_2013-10-31_101bp']		2015-06-25T07:57:00.000Z			DEU	Europe										S		S					S	S	S							406	406286842	260908649	PRJEB9680	CRyPTIC_WHO2021_PMC7612554		99.56	1638254	37	lineage2.2.1	Sensitive	['input','diff','Napier_2020','Walker_2022','tbprofiler','tree','Menardo_2018','Menardo_2021']	tuberculosis: human-adapted	L2.2.1	Mycobacterium tuberculosis
SAMEA112804329	ERR11044649	WGS	FZB	ERX10491440	NextSeq 500	PAIRED		GENOMIC	ILLUMINA	ERS14811875	ERP010814	['ena-EXPERIMENT-TAB-21-03-2023-10:23:43:222-80243','ERR11044649','33856384','ERX10491440','ERP010814','19014218','ena-RUN-TAB-21-03-2023-10:23:43:222-80244','SAMEA112804329','PRJEB9680','ERS14811875','287903','ena-STUDY-FZB-22-06-2015-17:16:39:392-292']		2023-07-20T20:57:00.000Z																														479	479023867	214451690	PRJEB9680			99.65	1622277	56	lineage4.8	MDR-TB	['tbprofiler','tree','diff','input']	tuberculosis: unclassified		Mycobacterium tuberculosis
SAMN09284246	SRR7240237	WGS	USDA-NVSL-DBL	SRX4145957	Illumina MiSeq	PAIRED	RANDOM PCR	GENOMIC	ILLUMINA	SRS3359576	SRP053287	['9284246','SAMN09284246','16-1661_S24_L001_R2_001.fastq.gz','16-1661','SRP053287','SRR7240237','SRS3359576','SRX4145957','PRJNA251692','251692']		2018-05-31T08:41:00.000Z						As reported: Fed	Bos taurus	2	domestic cattle																					499	499036974	343934242	PRJNA251692			99.29	1071167	52	La1.8.1	Other	['diff','tbprofiler','input','tree']	tuberculosis: animal-adapted	La1	Mycobacterium bovis
SAMN03246193	SRR1723426	WGS	INSTITUTE OF PATHOGEN BIOLOGY, CAMS&PUMC	SRX816681	Illumina Genome Analyzer IIx	SINGLE	RANDOM	GENOMIC	ILLUMINA	SRS796942	SRP051327	['SAMN03246193','PRJNA268900','SRR1723426','07MDR22243.fastq.bz2','SRX816681','07MDR22243 WGS','SRS796942','07MDR22243','SRP051327','3246193','268900']	2007	2015-01-10T08:33:00.000Z			CHN	Asia	Chongqing	sputum	Homo sapiens	3	human																					509	509692320	341192433	PRJNA268900								['input','Napier_2020']	tuberculosis: human-adapted	L2.2.2	Mycobacterium tuberculosis
SAMN19694150	SRR14807641	WGS	SIMON FRASER UNIVERSITY	SRX11140183	NextSeq 500	PAIRED	RANDOM	GENOMIC	ILLUMINA	SRS9202717	SRP323639	['SRP323639','SRS9202717','bp0','TB-MoldovaSeq-DNA094-596_S94_1.fastq.gz','SRX11140183','TB-MoldovaSeq-DNA094-596_S94','SAMN19694150','736718','19694150','SRR14807641','PRJNA736718']	2018	2021-06-14T14:27:00.000Z		47.03278 N 28.89972 E	MDA	Europe			Homo sapiens	3	human																					235	235110020	100811618	PRJNA736718			99.62	1320255	45	lineage4.3.4.1	Sensitive	['tbprofiler','input','tree','diff']	tuberculosis: unclassified		Mycobacterium tuberculosis
SAMN09101398	SRR7068936	OTHER	MODMEDMICOXFORD	SRX3999831	Illumina MiSeq	PAIRED		OTHER	ILLUMINA	SRS3282012	SRP076676	['MMMOSAM:655a5650-bb96-44cd-918f-a77890143c30','9101398','302362','SRR7068936','PRJNA302362','SAMN09101398','MMMOSRA:655a5650-bb96-44cd-918f-a77890143c30','SRS3282012','SRX3999831','SRP076676']	2015	2018-04-26T14:17:00.000Z			GBR	Europe			Homo sapiens	3	human																					467	467062761	299322446	PRJNA302362									tuberculosis: unclassified		Mycobacterium tuberculosis
SAMEA12851478	ERR11243824	WGS	SWISS TROPICAL AND PUBLIC HEALTH INSTITUTE	ERX10652028	Illumina NovaSeq 6000	SINGLE	RANDOM	GENOMIC	ILLUMINA	ERS10459641	ERP135175	['34306265','ERS10459641','PRJEB50582','930268','SAMEA12851478','ERX10652028','G43298','ena-RUN-TAB-17-04-2023-19:57:14:058-3746','ERR11243824','8cc6b8bd-130a-4c76-a0b2-3197bafe5cc6','ERP135175','ena-EXPERIMENT-TAB-17-04-2023-19:57:14:058-3745']	2015	2023-07-27T09:51:00.000Z			GEO	Asia		sputum																								231	231516745	79591118	PRJEB50582									tuberculosis: unclassified		Mycobacterium tuberculosis
SAMEA115475909	['ERR12867021','ERR12867018','ERR12867019','ERR12867020']	WGS		['ERX12239840','ERX12239841','ERX12239842','ERX12239839']	Illumina NovaSeq 6000	SINGLE		GENOMIC	ILLUMINA	ERS18732284		['ERX12239840','ERS18732284','9bc3fa2b-c877-4dc7-b821-d8f2b9e08e1b','42715976','ena-RUN-TAB-10-04-2024-10:42:12:843-3162','ena-RUN-TAB-10-04-2024-10:42:12:842-3158','ERP134075','ERR12867020','ena-EXPERIMENT-TAB-10-04-2024-10:42:12:842-3157','PRJEB49562','ena-EXPERIMENT-TAB-10-04-2024-10:42:12:844-3163','794708','ERR12867021','ena-EXPERIMENT-TAB-10-04-2024-10:42:12:843-3161','ena-RUN-TAB-10-04-2024-10:42:12:844-3164','ERR12867019','ERX12239842','SAMEA115475909','ERX12239841','ena-RUN-TAB-10-04-2024-10:42:12:843-3160','ERR12867018','ena-EXPERIMENT-TAB-10-04-2024-10:42:12:842-3159','G66468','ERX12239839']					TZA	Africa			Homo sapiens	3	human																					677	678969470	208041788	PRJEB49562									tuberculosis: unclassified		Mycobacterium tuberculosis
SAMEA1708491	ERR245791	WGS	SC	ERX220325	Illumina HiSeq 2000	PAIRED	RANDOM	GENOMIC	ILLUMINA	ERS019844	ERP000436	['1984175','SC_RUN_5982_4#2','SAMEA1708491','M1005573-sc-2011-01-27-1026631','SC_EXP_5982_4#2','ERP000436','PRJEB2358','ERR245791','ERX220325','203880','Whole_genome_sequencing_of_Mycobacterium_tuberculosis_from_a_population_in_Malawi___transmission_dynamics_and_associations_with_HIV-sc-2010-12-14','ERS019844']	2001	2013-03-20T20:31:00.000Z			MWI	Africa		sputum	Homo sapiens	3	human							S						S								1151	1151358150	722301314	PRJEB2358	Coll_2018							['Napier_2020','input','Coll_2018']	tuberculosis: human-adapted	L4.1.2	Mycobacterium tuberculosis
SAMEA14459841	ERR9786023	WGS	INSTITUTE OF TROPICAL MEDICINE	ERX9333299	Illumina HiSeq 2500	PAIRED	RANDOM	GENOMIC	ILLUMINA	ERS12086788	ERP137916	['28829657','ERX9333299','ERS12086788','844815','ECF-14-F129','PRJEB53138','ERR9786023','ena-RUN-TAB-27-05-2022-13:53:26:237-10707','ERP137916','0efe4541-10cd-4d79-a29f-96d29eadb5f3','ena-EXPERIMENT-TAB-27-05-2022-13:53:26:237-10706','SAMEA14459841']	2014	2022-06-26T12:43:00.000Z			GMB	Africa		sputum	Homo sapiens	3	human																					381	381340435	245048683	PRJEB53138			99.27	1592319	77	lineage1.1.1	Other	['tree','WGS_2011-2014_GMB','input','diff','tbprofiler']	tuberculosis: unclassified		Mycobacterium tuberculosis
SAMEA115740218	ERR13265373	WGS	UNIVERSITY OF OXFORD, NUFFIELD DEPARTMENT OF MEDIC	ERX12635786	Illumina NovaSeq 6000	PAIRED	RANDOM PCR	GENOMIC	ILLUMINA	ERS20249961	ERP161058	['ERS20249961','1124794','41868278','ERP161058','webin-reads-738860412eed','SAMEA115740218','ERX12635786','738860412eed','b28b5ff0-515d-42d2-bc0f-19e45ec26bb9','ERR13265373','PRJEB76547']	2021	2024-08-04T19:09:00.000Z			VNM	Asia																										1165	1165160696	379600884	PRJEB76547								CRyPTIC_2024	tuberculosis: unclassified		Mycobacterium tuberculosis
SAMD00142855	DRR189059	WGS	RIT_JATA	DRX179524	Illumina MiSeq	PAIRED	other	GENOMIC	ILLUMINA	DRS200841	DRP007602	['DRS200841','PRJDB7494','20795603','DRR189059','DRX179524','SAMD00142855','754720','DRP007602']	2017	2021-08-14T17:20:00.000Z			JPN	Asia	Chubu-Hokuriku		Homo sapiens	3	human																					594	594608743	387099459	PRJDB7494			99.59	1195305	77	lineage2.2.1	Sensitive	['tree','tbprofiler','diff','input']	tuberculosis: unclassified		Mycobacterium tuberculosis
SAMEA95474668	ERR1873425	WGS	UNIVERSITY OF CAPE TOWN	ERX1933950	Illumina HiSeq 2000	PAIRED	size fractionation	GENOMIC	ILLUMINA	ERS1565414	ERP015827	['ERX1933950','374682','ena-RUN-UNIVERSITY OF CAPE TOWN-07-03-2017-11:20:02:661-37','ERP015827','ena-EXPERIMENT-UNIVERSITY OF CAPE TOWN-07-03-2017-11:20:02:661-37','ena-STUDY-UNIVERSITY OF CAPE TOWN-31-05-2016-14:43:35:710-24','SAMEA95474668','ERR1873425','ERS1565414','PRJEB14199','6553304','M_15_A719_F2_R4933_TATCAGC_L004']	2009	2017-03-11T08:28:00.000Z			ZAF	Africa		sputum	Homo sapiens	3	human																					88	88073818	43522834	PRJEB14199			98.71	706870	15	lineage2.2.1	Other	['Menardo_2021','tbprofiler','input','R-XDR_ZAF']	tuberculosis: human-adapted	L2	Mycobacterium tuberculosis
SAMN16521988	SRR12882648	WGS	SWISSTPH	SRX9348660	Illumina HiSeq 2000	SINGLE		GENOMIC	ILLUMINA	SRS7571644	SRP288262	['PRJNA670836','SRX9348660','SRR12882648','G32225','670836','SAMN16521988','bp0','BSSE-QGF-109667','16521988','SRS7571644','SRP288262','BSSE_QGF_109667_CBL2DANXX_5_G32225_ATCATTCC_S16_L005_R1_001_MM_1.fastq.gz']	2014	2020-10-23T06:33:00.000Z			TZA	Africa		sputum	Homo sapiens	3	human																					338	338560236	168460805	PRJNA670836								input	tuberculosis: unclassified		Mycobacterium tuberculosis
SAMEA7525413	ERR4796871	WGS	FOUNDATION FOR MEDICAL RESEARCH INDIA	ERX4666286	NextSeq 500	PAIRED	RANDOM	GENOMIC	ILLUMINA	ERS5281887	ERP124850	['sample.1596','SAMEA7525413','project.Mumbai','PRJEB41116','ERX4666286','773292','experiment.1596','run.1596','ERS5281887','22458977','ERR4796871','ERP124850']		2021-11-09T22:18:00.000Z			IND	Asia	Mumbai					S	S			S	S	R	S	S				R		S	S	S	S	S	R	1064	1064916000	474289761	PRJEB41116	['Walker_2022','CRyPTIC_reuse_table']		99.43	1510932	46	lineage3	MDR-TB	['diff','CRyPTIC_IND','Walker_2022','input','tree','tbprofiler','CRyPTIC_reuse_table']	tuberculosis: unclassified		Mycobacterium tuberculosis
SAMN09399416	SRR7652978	WGS	BI	SRX4515396	HiSeq X Ten	PAIRED	RANDOM	GENOMIC	ILLUMINA	SRS3633952	SRP075210	['SRP075210','SRX4515396','9399416','SRS3633952','BI_3003','SAMN09399416','318002','PRJNA318002','Mycobacterium tuberculosis 8379','SRR7652978']	2017	2018-08-07T21:29:00.000Z			AZE	Asia		sputum	Homo sapiens	3	human																					1059	1059403316	232884596	PRJNA318002			99.57	1611205	55	lineage2.2.1	Pre-XDR-TB	['Menardo_2021','tree','tbprofiler','diff','input']	tuberculosis: human-adapted	L2	Mycobacterium tuberculosis
SAMN10654091	SRR8373240	RNA-Seq	TEXAS A&M UNIVERSITY	SRX5183280	Illumina HiSeq 2500	PAIRED	size fractionation	GENOMIC	ILLUMINA	SRS4190025	SRP174545	['PRJNA511742','10654091','RNAseq_Rv0950c_KO-2_R1.fastq','RNAseq_Rv0950c_KO-2','511742','SRP174545','SAMN10654091','SRX5183280','SRR8373240','SRS4190025']		2018-12-27T10:20:00.000Z																														2160	2160721750	1201645501	PRJNA511742									tuberculosis: human-adapted	L4	Mycobacterium tuberculosis	H37Rv
SAMEA8700436	ERR5897113	WGS	LSHTM	ERX5538979	Illumina HiSeq 2500	PAIRED	PCR	GENOMIC	ILLUMINA	ERS6384910	ERP127236	['ERS6384910','ERX5538979','728629','19127946','ena-RUN-LSHTM-07-05-2021-16:57:03:256-43','ena-EXPERIMENT-LSHTM-07-05-2021-16:57:03:256-43','ERR5897113','ERP127236','pakistan_tb_65','SAMEA8700436','ena-STUDY-LSHTM-24-02-2021-10:40:15:190-1233','PRJEB43284']		2021-05-17T14:06:00.000Z			PAK	Asia	Khyber Pakhtunkhwa																									1389	1389738466	664201588	PRJEB43284			98.83	1343713	45	lineage2.2.1	Pre-XDR-TB	['tbprofiler','diff','input','tree','R-RR_PK']	tuberculosis: unclassified		Mycobacterium tuberculosis
SAMEA3421194	ERR2516844	WGS	PHE	ERX2536059	Illumina HiSeq 2500	PAIRED	RANDOM	GENOMIC	ILLUMINA	ERS2401521	ERP107972	['SAMEA3421194','experiment.8721','ERP107972','PRJEB26001','sample.8721','ERR2516844','10126181','project.First_10k_genomes_study_set_9','run.8721','ERS2401521','493039','ERX2536059']		2021-10-23T20:11:00.000Z			GBR	Europe	England					R	S			R		R	R	S				R					S			458	458456536	256715253	PRJEB26001	Walker_2022		99.63	1793071	62	lineage2.2.1	MDR-TB	['input','Walker_2022','tree','diff','CRyPTIC_PHE','Napier_2020','tbprofiler']	tuberculosis: human-adapted	L2.2.1	Mycobacterium tuberculosis
SAMN07236472	SRR5709788	WGS	MAHIDOL UNIVERSITY	SRX2930589	Illumina HiSeq 2000	PAIRED	RANDOM	GENOMIC	ILLUMINA	SRS2293304	SRP109608	['PRJNA390471','7236472','HS007-PE-R00009_AH2J2MBBXX.WMB459-GCCATGTC_S234_L004_R2.fastq','SRR5709788','SAMN07236472','390471','SRX2930589','SRP109608','PRJNA390052','WMB459_CSF-3518','SRS2293304']	2004	2017-06-19T11:03:00.000Z		13.7563 N 100.5018 E	THA	Asia	Bangkok	cerebrospinal fluid	Homo sapiens	3	human					S		S						S	S							968	968826600	425801706	PRJNA390471	CRyPTIC_WHO2021_PMC7612554		99.6	1591700	55	lineage2.2.1	Sensitive	['tbprofiler','Napier_2020','Walker_2022','input','diff','Menardo_2021']	tuberculosis: human-adapted	L2.2.1	Mycobacterium tuberculosis
SAMN41154867	SRR28868338	WGS	MDUPHL	SRX24428139	NextSeq 550	PAIRED	RANDOM	GENOMIC	ILLUMINA	SRS21182709	SRP399923	['SRX24428139','857537','AUSMDU00092275','SRP399923','41154867','SAMN41154867','SRS21182709','PRJNA857537','AUSMDU00092275_S105_R1_001.fastq.gz','SRR28868338']	2023	2024-05-01T23:03:00.000Z			AUS	Oceania	Victoria		Homo sapiens	3	human																					531	531041321	230506964	PRJNA857537			99.38	1680153	58	lineage1.2.1.2.1	Sensitive	['input','tbprofiler','diff','tree']	tuberculosis: unclassified		Mycobacterium tuberculosis
SAMEA3401634	ERR894414	WGS	CSISP	ERX973817	Illumina HiSeq 2000	PAIRED	RANDOM	GENOMIC	ILLUMINA	ERS737785	ERP002297	['ERX973817','ERS737785','3732394','ena-EXPERIMENT-CSISP-20-05-2015-14:27:14:536-4','ena-RUN-CSISP-20-05-2015-14:27:14:536-4','SAMEA3401634','ERR894414','PRJEB1553','ERP002297','Whole genome sequencing of microevolution events in MTBC','AL-3204508-1_43','222901']		2015-05-22T13:17:00.000Z																														510	510400080	334347970	PRJEB1553			99.63	1729162	35	lineage4.8	Sensitive	['input','diff','tree','Menardo_2018','tbprofiler']	tuberculosis: unclassified		Mycobacterium tuberculosis
SAMEA104407633	ERR2206041	WGS	HOSPITAL GENERAL UNIVERSITARIO GREGORIO MARANON	ERX2260403	Illumina MiSeq	PAIRED	Restriction Digest	GENOMIC	ILLUMINA	ERS2025575	ERP105431	['ena-STUDY-Hospital General Universitario Gregorio Maranon-28-11-2017-13:22:22:617-319','ena-EXPERIMENT-Hospital General Universitario Gregorio Maranon-28-11-2017-13:22:21:655-11','Al-3613615','ERP105431','ERR2206041','ERX2260403','8425760','SAMEA104407633','435048','ena-RUN-Hospital General Universitario Gregorio Maranon-28-11-2017-13:22:21:655-11','ERS2025575','PRJEB23664']		2018-01-29T11:22:00.000Z																														234	234522424	84407096	PRJEB23664			99.72	1459628	50	lineage4.3.2	Sensitive	['Napier_2020','input','tree','diff','tbprofiler']	tuberculosis: human-adapted	L4.3.2	Mycobacterium tuberculosis
SAMEA3671370	ERR1193704	WGS	UNIVERSITY OF BASEL	ERX1267017	Illumina HiSeq 2500	PAIRED	RANDOM	GENOMIC	ILLUMINA	ERS978519	ERP012852	['ena-EXPERIMENT-UNIVERSITY OF BASEL-16-12-2015-16:26:05:026-45','G01217','ERX1267017','ERS978519','ERR1193704','ena-RUN-UNIVERSITY OF BASEL-16-12-2015-16:26:05:026-45','5806938','SAMEA3671370','ena-STUDY-UNIVERSITY OF BASEL-19-10-2015-17:08:25:268-8','PRJEB11460','ERP012852','343620']		2016-09-29T13:27:00.000Z																														419	419467184	234638740	PRJEB11460								['Napier_2020','input','Stucki_2016']	tuberculosis: human-adapted	L4.3.3	Mycobacterium tuberculosis
SAMN19657639	SRR14782299	WGS	SIMON FRASER UNIVERSITY	SRX11115566	NextSeq 500	PAIRED	RANDOM	GENOMIC	ILLUMINA	SRS9179552	SRP323639	['SRP323639','SRX11115566','SRR14782299','SRS9179552','TB-111-19142-18_S106_1.fastq.gz','PRJNA736718','736718','SAMN19657639','bp0','19657639','TB-111-19142-18_S106']	2018	2021-06-11T23:58:00.000Z		47.03278 N 28.89972 E	MDA	Europe			Homo sapiens	3	human																					764	764638330	287503963	PRJNA736718			99.62	1803733	63	lineage4.8	Sensitive	['input','tree','diff','tbprofiler']	tuberculosis: unclassified		Mycobacterium tuberculosis
SAMD00505760	DRR392331	WGS	NIID	DRX378191	HiSeq X Ten	PAIRED	RANDOM PCR	GENOMIC	ILLUMINA	DRS245922	DRP008017	['DRR392331','29716400','DRS245922','PRJDB12154','DRX378191','SAMD00505760','783554','DRP008017']		2022-07-13T12:55:00.000Z							Homo sapiens	3	human																					326	326434518	138015893	PRJDB12154									NTM: unclassified		Mycobacterium kiyosense
SAMN15437461	SRR12142334	WGS	GANSU PROVINCIAL CENTER FOR DISEASE CONTROL AND PREVENTION	SRX8663507	HiSeq X Ten	PAIRED	RANDOM	GENOMIC	ILLUMINA	SRS6944593	SRP269873	['643892','P127','P127_1.fastq.gz','SRR12142334','SRS6944593','bp0','15437461','SRX8663507','SRP269873','PRJNA643892','SAMN15437461']	2018	2020-07-03T04:07:00.000Z			CHN	Asia	lanzhou	mucus	Homo sapiens	3	human																					1319	1319301900	527004394	PRJNA643892								input	tuberculosis: unclassified		Mycobacterium tuberculosis
SAMN05576275	SRR4037582	WGS	HARVARD MEDICAL SCHOOL	SRX2028704	Illumina HiSeq 2000	PAIRED	RANDOM	GENOMIC	ILLUMINA	SRS1623038	SRP082185	['SRS1623038','SRX2028704','755-LivA3_1.fastq.gz','323744','PRJNA323744','SAMN05576275','P27-Liver-A3','SRP082185','5576275','SRR4037582']	2013-08	2016-08-18T14:42:00.000Z		29.6483 S 30.3318 E	ZAF	Africa	Kwazulu-Natal	necropsy (morgue)	Homo sapiens	3	human																					380	380211066	262323423	PRJNA323744								['Napier_2020','denylist','input','intrapatient_ZAF']	tuberculosis: human-adapted	L4.3.2.1	Mycobacterium tuberculosis
SAMN30543271	SRR21276969	WGS	SCHOOL OF PUBLIC HEALTH, FUDAN UNIVERSITY	SRX17286527	Illumina HiSeq 2500	PAIRED	RANDOM	GENOMIC	ILLUMINA	SRS14851208	SRP394436	['MH68','SRR21276969','SRP394436','MH68_R1.fastq.gz','SRX17286527','30543271','874331','SRS14851208','SAMN30543271','PRJNA874331','bp0']	2021	2022-08-28T01:02:00.000Z			CHN	Asia	Eastern China		Homo sapiens	3	human																					1630	1630138937	540971935	PRJNA874331								input	tuberculosis: unclassified		Mycobacterium tuberculosis
SAMN14112136	SRR11090455	WGS	SAN RAFFAELE SCIENTIFIC INSTITUTE	SRX7729351	NextSeq 500	PAIRED	RANDOM	GENOMIC	ILLUMINA	SRS6149842	SRP249569	['597-19_S12_R1_001.fastq.gz','14112136','SRP249569','SRR11090455','SAMN14112136','PRJNA592124','Lib65','MC65','SRS6149842','592124','SRX7729351']		2020-02-14T15:42:00.000Z	sepsis		ITA	Europe			Homo sapiens	3	human																					375	375435014	149119371	PRJNA592124									NTM: avium complex		Mycobacterium intracellulare subsp. chimaera
SAMN25888716	SRR18003031	WGS	NATIONAL INSTITUTE FOR COMMUNICABLE DISEASE CONTROL AND PREVENTION, CHINESE CENTER FOR DISEASE CONTR	SRX14158486	Illumina HiSeq 1000	PAIRED	RANDOM	GENOMIC	ILLUMINA	SRS11983729	SRP359570	['PRJNA806507','25888716','SRX14158486','SAMN25888716','806507','SRR18003031','UM210128T0080_1.fq.gz','SRS11983729','UM210128T0080','SRP359570','bp0']	2020	2022-02-13T06:57:00.000Z			CHN	Asia	Shanghai		Homo sapiens	3	human																					780	780385800	242771528	PRJNA806507								input	tuberculosis: unclassified		Mycobacterium tuberculosis
SAMN09090517	SRR7131280	WGS	SAN RAFFAELE	SRX4052277	Illumina MiniSeq	PAIRED	RANDOM	GENOMIC	ILLUMINA	SRS3269311	SRP135980	['SAMN09090517','SRS3269311','MGIT230','MGIT230_S2_L001_201017_R2.fastq.gz','438921','SRR7131280','PRJNA438921','9090517','bp0','SRP135980','SRX4052277','MGIT230_WGS']		2018-05-08T09:39:00.000Z			ITA	Europe			Homo sapiens	3	human																					428	428992045	164108444	PRJNA438921			99.94	1836028	60	lineage4.1.2.1	Sensitive	['tree','input','tbprofiler','diff']	tuberculosis: unclassified		Mycobacterium tuberculosis
SAMN20927493	SRR17729416	WGS	NATIONAL UNIVERSITY OF SINGAPORE	SRX13892105	Illumina HiSeq 4000	PAIRED	RANDOM	GENOMIC	ILLUMINA	SRS11756327	SRP356518	['PRJNA756844','756844','SRR17729416','20927493','SBO013-CCAAGAAG_S13_L001_R1_001_HS008-PE-R00103.fastq.gz','SAMN20927493','SRS11756327','SRP356518','SRX13892105','cam017']	2017	2022-01-24T21:29:00.000Z		12.57 N 105 E	KHM	Asia		sputum	Homo sapiens	3	human																					1208	1208369346	467948313	PRJNA756844			99.58	1787616	61	lineage4.5	Sensitive	['input','tree','tbprofiler','diff']	tuberculosis: unclassified		Mycobacterium tuberculosis
SAMEA12852357	ERR11244261	WGS	SWISS TROPICAL AND PUBLIC HEALTH INSTITUTE	ERX10652465	Illumina NovaSeq 6000	SINGLE	RANDOM	GENOMIC	ILLUMINA	ERS10460094	ERP135175	['ena-RUN-TAB-17-04-2023-19:57:14:191-4620','ERX10652465','PRJEB50582','930268','ERP135175','ERR11244261','8cc6b8bd-130a-4c76-a0b2-3197bafe5cc6','G42936','ERS10460094','SAMEA12852357','34306717','ena-EXPERIMENT-TAB-17-04-2023-19:57:14:191-4619']	2014	2023-07-27T09:53:00.000Z			GEO	Asia		sputum																								302	302298757	105470421	PRJEB50582									tuberculosis: unclassified		Mycobacterium tuberculosis
SAMEA7529198	ERR4800612	WGS	FOUNDATION FOR MEDICAL RESEARCH INDIA	ERX4670027	NextSeq 500	PAIRED	RANDOM	GENOMIC	ILLUMINA	ERS5285667	ERP124850	['sample.31949','SAMEA7529198','ERP124850','ERS5285667','22462741','experiment.31949','ERX4670027','773292','ERR4800612','PRJEB41116','run.31949','project.Mumbai']		2021-11-11T01:19:00.000Z			IND	Asia	Mumbai																									1344	1344363570	565269449	PRJEB41116			99.52	1677911	56	lineage2.2.1	Pre-XDR-TB	['input','tbprofiler','diff','tree','CRyPTIC_IND']	tuberculosis: unclassified		Mycobacterium tuberculosis
SAMN30543705	SRR21277401	WGS	SCHOOL OF PUBLIC HEALTH, FUDAN UNIVERSITY	SRX17286769	Illumina HiSeq 2500	PAIRED	RANDOM	GENOMIC	ILLUMINA	SRS14851449	SRP394436	['874331','SRP394436','bp0','SRX17286769','30543705','JK-0831_R1.fastq.gz','SAMN30543705','JK-0831','SRR21277401','PRJNA874331','SRS14851449']	2020	2022-08-28T01:04:00.000Z			CHN	Asia	Eastern China		Homo sapiens	3	human																					2314	2314020000	761832158	PRJNA874331			99.49	1841730	58	lineage2.2	Sensitive	['tbprofiler','input','diff','tree']	tuberculosis: unclassified		Mycobacterium tuberculosis
SAMEA7554664	ERR4821296	WGS	PUBLIC HEALTH ENGLAND	ERX4691138	Illumina MiSeq	PAIRED	RANDOM	GENOMIC	ILLUMINA	ERS5311308	ERP124941	['PRJEB41201','ERP124941','project.PHE-TB','ERS5311308','773303','ERR4821296','SAMEA7554664','22474058','sample.24117','experiment.24117','run.24117','ERX4691138']		2021-11-11T02:08:00.000Z			GBR	Europe										S		S					S	S								375	375899250	279889432	PRJEB41201	Walker_2022							['input','CRyPTIC_PHE','Walker_2022']	tuberculosis: unclassified		Mycobacterium tuberculosis
G2065													2017				ESP	Europe	province of Valencia					S					S																				No	99.66	2085284	101	lineage4.8	Sensitive	['diff','TGU','input','tree','tbprofiler']	tuberculosis: unclassified		Mycobacterium tuberculosis
SAMN08215221	SRR6397763	WGS	BC CENTRE FOR DISEASE CONTROL PUBLIC HEALTH LABORATORY	SRX3490895	HiSeq X Ten	PAIRED	RANDOM	GENOMIC	ILLUMINA	SRS2774775	SRP119652	['413593','SAMN08215221','SRP119652','BC10-Mtb291','SRS2774775','BC10-Mtb291_2.fastq.gz','8215221','PRJNA413593','SRR6397763','SRX3490895']	2010	2017-12-25T04:05:00.000Z		49.15 N 123.7 W	CAN	North America	British Columbia		Homo sapiens	3	human					S		S						S	S							811	811697250	374580321	PRJNA413593	CRyPTIC_WHO2021_PMC7612554		99.53	1818566	52	lineage4.2.1.1	Sensitive	['diff','input','Napier_2020','tree','tbprofiler','Walker_2022']	tuberculosis: human-adapted	L4	Mycobacterium tuberculosis
SAMN41279878	SRR28978634	AMPLICON	IRCCS SAN RAFFAELE HOSPITAL	SRX24507838	MinION	SINGLE	RANDOM PCR	GENOMIC	OXFORD_NANOPORE	SRS21256038	SRP506720	['SRR28978634','568','bp0','SRP506720','SAMN41279878','568_ont.fastq.gz','PRJNA1109750','1109750','SRX24507838','41279878','SRS21256038']	2018	2024-05-09T09:47:00.000Z			ERI	Africa		sputum	Homo sapiens	3	human																					8	8785411	8739742	PRJNA1109750									tuberculosis: unclassified		Mycobacterium tuberculosis
SAMN31019563	SRR21710585	WGS	WADSWORTH CENTER	SRX17707955	Illumina MiSeq	PAIRED	RANDOM	GENOMIC	ILLUMINA	SRS15238471	SRP338930	['766641','SRR21710585','IDR1900017538-01-01_S10_L001_R1_001.fastq.gz','PRJNA766641','SAMN31019563','31019563','SRS15238471','SRP338930','IDR1900017538','SRX17707955']	2019	2022-09-26T12:36:00.000Z			USA	North America	New York state		Homo sapiens	3	human																					453	453922947	260144600	PRJNA766641			99.69	1538348	82	lineage4.8	Sensitive	['tbprofiler','input','diff','tree']	tuberculosis: unclassified		Mycobacterium tuberculosis
SAMN32819148	SRR23174427	WGS	AGRIFOOD AND BIOSCIENCES INSTITUTE	SRX19124859	Illumina HiSeq X	PAIRED	PCR	GENOMIC	ILLUMINA	SRS16524133	SRP418517	['SRX19124859','BTB_TVR_665_Bov_1997_6.263_NI_1.fastq.gz','BTB_TVR_665','32819148','SRS16524133','TVR665','SRP418517','PRJNA925930','SRR23174427','SAMN32819148','925930','bp0']	1997	2023-01-20T19:01:00.000Z			GBR	Europe			Bos taurus	2	bovine																					218	218387071	133500148	PRJNA925930			99.57	471351	33	La1.8.1	Other	['diff','tree','tbprofiler','input']	tuberculosis: animal-adapted	La1	Mycobacterium bovis
SAMN36183978	SRR25101060	WGS	UNIVERSITY OF WISCONSIN-MADISON	SRX20854053	Illumina HiSeq 2000	PAIRED	RANDOM	GENOMIC	ILLUMINA	SRS18131041	SRP446875	['SRP446875','36183978','bp0','989669','PRJNA989669','SRS18131041','SRR25101060','31-3B_1.fastq','SAMN36183978','31-3B','SRX20854053']		2023-06-30T20:06:00.000Z							Homo sapiens	3	human																					508	508336920	198036550	PRJNA989669			99.79	1658109	48	lineage4.9	Sensitive	['tbprofiler','tree','diff','input']	tuberculosis: unclassified		Mycobacterium tuberculosis
SAMN40031149	SRR28045018	WGS	CHRISTIAN MEDICAL COLLAGE, VELLORE	SRX23696680	Illumina NovaSeq 6000	PAIRED	RANDOM	GENOMIC	ILLUMINA	SRS20526840	SRP226525	['SRS20526840','PRJNA575883','SRX23696680','SAMN40031149','575883','2101012601_R1.fastq.gz','2101012601','40031149','SRP226525','SRR28045018']	2022	2024-02-22T06:58:00.000Z		21.7679 N 78.8718 E	IND	Asia	Madhya Pradesh - Bhairopur		Homo sapiens	3	human																					2058	2058877752	842060883	PRJNA575883								input	tuberculosis: unclassified		Mycobacterium tuberculosis
SAMN05916318	SRR28393313	WGS	FIND, THE FOUNDATION FOR INNOVATIVE NEW DIAGNOSTICS	SRX23998351	Illumina HiSeq 2500	PAIRED	RANDOM	GENOMIC	ILLUMINA	SRS20794921	SRP496567	['Peru4997_R1.fastq.gz','01-R1196','SRP496567','SRX23998351','SAMN05916318','PRJNA343736','343736','SRR28393313','5916318','WGS-Peru4997','SRS20794921']	2012	2024-03-20T07:43:00.000Z		12 S 77 W	PER	South America	Lima	As reported: patient	Homo sapiens	3	human																					478	478101000	225620466	PRJNA343736			99.74	1834140	52	lineage4	Pre-XDR-TB	['input','tree','diff','tbprofiler','standford']	tuberculosis: unclassified		Mycobacterium tuberculosis
SAMEA11225689	ERR7902661	WGS	FZB	ERX7470806	NextSeq 500	PAIRED		GENOMIC	ILLUMINA	ERS8875164	ERP005779	['ERX7470806','ERS8875164','ena-EXPERIMENT-FZB-04-01-2022-15:51:50:335-81','SAMEA11225689','325612','3146-14','PRJEB6273','24647207','ERR7902661','ena-RUN-FZB-04-01-2022-15:51:50:335-81','ena-STUDY-FZB-08-05-2014-02:23:48:240-40','ERP005779']		2022-07-14T19:38:00.000Z																														640	640457436	274736182	PRJEB6273			99.32	1709875	58	lineage1.1.3.1	Sensitive	['diff','input','tbprofiler','tree']	MTBC		Mycobacterium tuberculosis complex sp.
SAMEA1569163	ERR190333	WGS	SC	ERX165023	Illumina HiSeq 2000	PAIRED	RANDOM	GENOMIC	ILLUMINA	ERS142673	ERP001072	['ERS142673','2011029-sc-2012-05-29T15:23:34Z-1429311','ERR190333','ERP001072','SAMEA1569163','1802644','PRJEB2794','SC_EXP_8289_6#6','Karonga_Prevention_Study__KPS____whole_genome_sequencing_in_a_whole_population-sc-2011-12-13T10:33:26Z-2066','Karonga_Prevention_Study__KPS____whole_genome_sequ','ERX165023','SC_RUN_8289_6#6','204548']	2002	2012-12-09T19:40:00.000Z			MWI	Africa	Karonga		Homo sapiens	3	human							S						S								362	362354800	175467950	PRJEB2794	Coll_2018		99.48	1816171	41	lineage3.1.1	Sensitive	['tbprofiler','diff','Menardo_2018','input','Menardo_2021','Napier_2020','Karonga_Prevention_Study','Coll_2018','tree']	tuberculosis: human-adapted	L3.1.1	Mycobacterium tuberculosis
SAMEA112806048	ERR11082345	WGS	FZB	ERX10529714	NextSeq 500	PAIRED		GENOMIC	ILLUMINA	ERS14813594	ERP010814	['SAMEA112806048','ena-EXPERIMENT-TAB-22-03-2023-09:39:46:352-143006','ERP010814','ena-RUN-TAB-22-03-2023-09:39:46:352-143007','33894143','ena-STUDY-FZB-22-06-2015-17:16:39:392-292','ERS14813594','7346-15','PRJEB9680','ERR11082345','287903','ERX10529714']		2023-07-21T05:48:00.000Z																														287	287801574	129950451	PRJEB9680			99.57	1046159	35	lineage2.2.1	MDR-TB	['tree','tbprofiler','diff','input']	tuberculosis: unclassified		Mycobacterium tuberculosis
SAMEA113538588	ERR11466562	WGS	FZB	ERX10872719	NextSeq 500	PAIRED		GENOMIC	ILLUMINA	ERS15535009	ERP147571	['ERX10872719','ERR11466562','d05d2f15-c027-4055-b906-d9d6d110849e','35506965','PRJEB62480','ERS15535009','SAMEA113538588','ERP147571','BTB-967','ena-RUN-TAB-22-05-2023-12:53:16:479-8563','979605','ena-EXPERIMENT-TAB-22-05-2023-12:53:16:479-8562']		2023-09-17T03:16:00.000Z			BWA	Africa																										868	868757791	386750829	PRJEB62480			99.05	1446040	39	lineage4.3.4.1	Sensitive	['Kopanyo','tree','input','diff','tbprofiler']	tuberculosis: unclassified		Mycobacterium tuberculosis
SAMEA1118873	ERR2513692	WGS	PHE	ERX2532902	Illumina HiSeq 2500	PAIRED	RANDOM	GENOMIC	ILLUMINA	ERS2398282	ERP107961	['493034','SAMEA1118873','run.5525','ERP107961','project.First_10k_genomes_study_set_4','ERX2532902','ERR2513692','ERS2398282','10122819','experiment.5525','sample.5525','PRJEB25991']		2021-10-23T16:08:00.000Z			GBR	Europe	England									S		S					S	S								614	614069888	305281139	PRJEB25991	Walker_2022		99.84	1888108	64	lineage4.3.4.2.1	Sensitive	['tbprofiler','Walker_2022','CRyPTIC_PHE','input','diff','tree','Napier_2020']	tuberculosis: human-adapted	L4.3.4.2.1	Mycobacterium tuberculosis
SAMN37124283	SRR25745189	WGS	COLUMBIA UNIVERSITY	SRX21468465	NextSeq 500	PAIRED	PCR	GENOMIC	ILLUMINA	SRS18703149	SRP456746	['SRS18703149','SRP456746','YA00085744','PRJNA1008673','SRR25745189','37124283','SRX21468465','bp0','SAMN37124283','YA00085744_S_R1_merged.fastq.gz','1008673']	2017	2023-08-23T16:43:00.000Z			ZAF	Africa	Port Elizabeth		Homo sapiens	3	human																					884	884201164	342382082	PRJNA1008673			99.57	1774638	60	lineage2.2.2	Pre-XDR-TB	['tbprofiler','tree','input','diff']	MTBC		Mycobacterium tuberculosis complex sp.
SAMEA3920995	ERR1352330	WGS	FUDAN UNIVERSITY	ERX1423851	Illumina HiSeq 2000	PAIRED	RANDOM PCR	GENOMIC	ILLUMINA	ERS1108129	ERP014881	['33','PRJEB13325','ena-RUN-FUDAN UNIVERSITY-07-04-2016-03:41:15:212-33','ERP014881','ERX1423851','ena-EXPERIMENT-FUDAN UNIVERSITY-07-04-2016-03:41:15:212-33','6617822','379561','ERS1108129','ena-STUDY-FUDAN UNIVERSITY-07-04-2016-03:41:16:053-410','ERR1352330','SAMEA3920995']	2009	2017-03-18T13:47:00.000Z			CHN	Asia		sputum	Homo sapiens	3	human																					5994	5994660325	2636541044	PRJEB13325			99.13	1759788	40	lineage2.2.1	MDR-TB	['tree','diff','tbprofiler','input','Napier_2020']	tuberculosis: human-adapted	L2.2.1	Mycobacterium tuberculosis
SAMN18146686	SRR13861611	WGS	UNIVERISTY OF ANTWERP	SRX10242532	Illumina HiSeq 2500	PAIRED		GENOMIC	ILLUMINA	SRS8383775	SRP308980	['SAMN18146686','SPUTUM3000K-FASTA10-MPER15.71-CONTNtm-CPER84.29-SEED443112515-Mint-2.04-Paer-82.25','SRR13861611','SRP308980','18146686','STUDYSPUTUM3000K-FASTA10-MPER15.71-CONTNtm-CPER84.29-SEED443112515-Mint-2.04-Paer-82.25.R1.fastq.gz','bp0','ID443112515','SRS8383775','SRX10242532','706121','PRJNA706121']	2021	2021-03-05T03:54:00.000Z						simulated/in silico																								900	900000000	483143814	PRJNA706121								['laboratory_synthetic','input','denylist']	tuberculosis: human-adapted	L4	Mycobacterium tuberculosis	H37Rv
G3187													2019				ESP	Europe	province of Valencia					S					S																				No	99.68	2877299	90	lineage4.8	HR-TB	['input','tbprofiler','tree','diff','TGU']	tuberculosis: unclassified		Mycobacterium tuberculosis
SAMEA95443918	ERR1873509	WGS	UNIVERSITY OF CAPE TOWN	ERX1934034	Illumina HiSeq 2000	PAIRED	size fractionation	GENOMIC	ILLUMINA	ERS1565373	ERP015827	['ena-STUDY-UNIVERSITY OF CAPE TOWN-31-05-2016-14:43:35:710-24','ERS1565373','6553263','SAMEA95443918','374682','ERP015827','ERX1934034','ena-EXPERIMENT-UNIVERSITY OF CAPE TOWN-07-03-2017-11:20:02:663-121','ERR1873509','ena-RUN-UNIVERSITY OF CAPE TOWN-07-03-2017-11:20:02:663-121','R19042','PRJEB14199']	2012	2017-03-12T14:05:00.000Z			ZAF	Africa		sputum	Homo sapiens	3	human	R	R		S	R	S	R	R	S	R	S	R	R	R							952	952197702	467486301	PRJEB14199	Coll_2018		99.53	1611026	38	lineage2.2.1	Pre-XDR-TB	['Menardo_2021','R-XDR_ZAF','Napier_2020','Coll_2018','input','tree','diff','Nimmo_2024','tbprofiler']	tuberculosis: human-adapted	L2.2.1	Mycobacterium tuberculosis
SAMEA3374752	ERR1023312	WGS	THE WELLCOME TRUST SANGER INSTITUTE	ERX1102184	Illumina HiSeq 2000	PAIRED	RANDOM	GENOMIC	ILLUMINA	ERS716673	ERP004677	['SAMEA3374752','PRJEB5280','SC_RUN_16852_4#19','ERR1023312','ERX1102184','SC_EXP_16852_4#19','BTB_08_006-sc-2292050','247745','ERP004677','Mycobacterium_tuberculosis__HICF__sequencing-sc-2926','ERS716673','4106512']		2016-03-05T14:05:00.000Z			PER	South America																										700	700564000	112878481	PRJEB5280			99.55	1823062	52	lineage4.5	Sensitive	['tree','input','tbprofiler','standford','Napier_2020','diff']	tuberculosis: human-adapted	L4.5	Mycobacterium tuberculosis
SAMEA7702159	ERR4972542	WGS	HOSPITAL GENERAL UNIVERSITARIO GREGORIO MARANON	ERX4791198	NextSeq 500	PAIRED	PCR	GENOMIC	ILLUMINA	ERS5458670	ERP125674	['ERS5458670','17760174','PRJEB41837','698873','ERR4972542','ena-RUN-Hospital General Universitario Gregorio Maranon-10-12-2020-12:56:41:077-72','SAMEA7702159','ERP125674','ARG29199-18','ena-EXPERIMENT-Hospital General Universitario Gregorio Maranon-10-12-2020-12:56:41:077-72','ena-STUDY-Hospital General Universitario Gregorio Maranon-10-12-2020-11:15:07:381-97','ERX4791198']	2018	2021-02-07T05:52:00.000Z			ARG	South America			Homo sapiens	3	human																					393	393045517	156202158	PRJEB41837			99.57	1734142	59	lineage4.3.2	MDR-TB	['tbprofiler','input','tree','diff','standford']	tuberculosis: unclassified		Mycobacterium tuberculosis
SAMEA115746693	ERR13285514	WGS	UNIVERSITY OF OXFORD, NUFFIELD DEPARTMENT OF MEDIC	ERX12655940	Illumina NovaSeq 6000	PAIRED	RANDOM PCR	GENOMIC	ILLUMINA	ERS20256577	ERP161058	['b28b5ff0-515d-42d2-bc0f-19e45ec26bb9','1124794','d18ae5efcfab','SAMEA115746693','ERR13285514','ERP161058','webin-reads-d18ae5efcfab','ERX12655940','ERS20256577','PRJEB76547','41890226']	2020	2024-08-10T07:30:00.000Z			USA	North America																										487	487914726	161450213	PRJEB76547								CRyPTIC_2024	tuberculosis: unclassified		Mycobacterium tuberculosis
SAMEA115741125	ERR13266506	WGS	UNIVERSITY OF OXFORD, NUFFIELD DEPARTMENT OF MEDIC	ERX12636932	NextSeq 500	PAIRED	RANDOM PCR	GENOMIC	ILLUMINA	ERS20250868	ERP161058	['05712ca9cd53','webin-reads-05712ca9cd53','41869063','ERX12636932','ERS20250868','1124794','b28b5ff0-515d-42d2-bc0f-19e45ec26bb9','PRJEB76547','ERR13266506','SAMEA115741125','ERP161058']	2020	2024-08-08T10:59:00.000Z			IND	Asia																										543	543084300	240188399	PRJEB76547								CRyPTIC_2024	tuberculosis: unclassified		Mycobacterium tuberculosis
SAMN38644614	SRR27048521	WGS	FIOCRUZ	SRX22738200	NextSeq 500	PAIRED		GENOMIC	ILLUMINA	SRS19726713	SRP475706	['bp0','SRR27048521','KAN-961412','PRJNA1048499','SRX22738200','SAMN38644614','KAN-961412_lib10591_nextseq_n0146_151bp_R1.fastq.gz','SRP475706','1048499','961412','SRS19726713','38644614']	1996	2023-12-04T17:01:00.000Z			CZE	Europe		sputum	Homo sapiens	3	human																					462	462193659	212717905	PRJNA1048499									NTM: unclassified		Mycobacterium kansasi
SAMEA5561522	ERR3275295	WGS	RIVM - NATIONAL INSTITUTE FOR PUBLIC HEALTH AND TH	ERX3302168	Illumina HiSeq 2500	SINGLE	RANDOM	GENOMIC	ILLUMINA	ERS3363555	ERP114661	['11396335','ena-STUDY-RIVM - National Institute for Public Health and the Environment-04-04-2019-10:46:49:835-53','ERR3275295','16-0358','532369','SAMEA5561522','ERS3363555','ERX3302168','PRJEB32037','ERP114661','ena-RUN-RIVM - National Institute for Public Health and the Environment-10-04-2019-10:49:29:997-140','ena-EXPERIMENT-RIVM - National Institute for Public Health and the Environment-10-04-2019-10:49:29:997-140']		2019-06-11T06:05:00.000Z			NLD	Europe																										456	456255541	154832477	PRJEB32037								Napier_2020	tuberculosis: human-adapted	L4.1.2.1	Mycobacterium tuberculosis
SAMN08626228	SRR6824376	WGS	BEIJING INSTITUTE OF GENOMICS,CHINESE ACADEMY OF SCIENCES	SRX3781021	HiSeq X Ten	PAIRED	RANDOM	GENOMIC	ILLUMINA	SRS3034568	SRP134826	['PRJNA436454','MDR_14306','SRR6824376','8626228','SAMN08626228','SRP134826','MTB14306_D16105865_H352TALXX_L3_2.clean.fq.gz','SRX3781021','436454','SRS3034568']	2007	2018-03-12T06:04:00.000Z		28.40 N 115.55 E	CHN	Asia	Jiangxi	sputum	Homo sapiens	3	human																					1558	1558426500	616957613	PRJNA436454			99.43	1753230	60	lineage2.2.1	MDR-TB	['Napier_2020','diff','input','tree','tbprofiler','Menardo_2021']	tuberculosis: human-adapted	L2.2.1	Mycobacterium tuberculosis
SAMN06094100	SRR28393250	WGS	FIND, THE FOUNDATION FOR INNOVATIVE NEW DIAGNOSTICS	SRX23998161	Illumina HiSeq 2500	PAIRED	RANDOM	GENOMIC	ILLUMINA	SRS20794733	SRP496567	['WGS-Peru5433','SRR28393250','SRP496567','SRX23998161','Peru5433_R1.fastq.gz','6094100','SRS20794733','99-27860','343736','SAMN06094100','PRJNA343736']	2012	2024-03-20T06:29:00.000Z		12 S 77 W	PER	South America	Lima	As reported: patient	Homo sapiens	3	human																					1482	1482082800	665103147	PRJNA343736			99.15	1609208	54	lineage4.8	MDR-TB	['tree','tbprofiler','standford','input','diff']	tuberculosis: unclassified		Mycobacterium tuberculosis
SAMN14481346	SRR11444130	WGS	NOGUCHI MEMORIAL INSTITUTE FOR MEDICAL RESEARCH - UNIVERSITY OF GHANA	SRX8021984	Illumina HiSeq 2500	PAIRED	RANDOM	GENOMIC	ILLUMINA	SRS6394850	SRP254440	['G32992','PRJNA616081','SRX8021984','G32992.R1.fastq.gz','TBNm 2933','616081','bp0','SRS6394850','SRP254440','SRR11444130','14481346','SAMN14481346']	2014	2020-03-29T09:55:00.000Z		5.63 N 0.18 W	GHA	Africa			Homo sapiens	3	human																					592	592178756	337285549	PRJNA616081								input	tuberculosis: unclassified		Mycobacterium tuberculosis
SAMEA961664	ERR039344	WGS	SC	ERX016540	Illumina HiSeq 2000	PAIRED	RANDOM	GENOMIC	ILLUMINA	ERS024234	ERP000276	['203976','ERP000276','SC_RUN_6221_3#10','ERS024234','PRJEB2221','SC_EXP_6221_3#10','ERR039344','ERX016540','Bir_47-sc-2011-03-07-1093515','673042','SAMEA961664','Mycobacterium tuberculosis pilot-sc-2010-07-26']	2003	2014-09-01T13:47:00.000Z			GBR	Europe	Midlands		Homo sapiens	3	human					S		S						S	S							1045	1045890300	558779136	PRJEB2221	CRyPTIC_WHO2021_PMC7612554		99.09	1424861	23	lineage4.1.2.1	Sensitive	['tbprofiler','input','diff','tree','Napier_2020','Walker_2022']	tuberculosis: human-adapted	L4.1.2.1	Mycobacterium tuberculosis
SAMD00589882	DRR454967	WGS	RIT_JATA	DRX440029	Illumina HiSeq 2500	PAIRED	RANDOM	GENOMIC	ILLUMINA	DRS312518	DRP010174	['DRX440029','986328','DRP010174','35819969','PRJDB15583','SAMD00589882','DRS312518','DRR454967']		2023-06-21T12:46:00.000Z		21.00 N 105.86 E	VNM	Asia	Hanoi	sputum	Homo sapiens	3	human																					1534	1534824300	983737160	PRJDB15583			99.56	1590889	55	lineage2.2.1.1	MDR-TB	['tree','diff','input','tbprofiler']	tuberculosis: unclassified		Mycobacterium tuberculosis
SAMN31674186	SRR22249984	WGS	INSTITUTE OF CLINICAL PATHOLOGY AND MEDICAL RESEARCH	SRX18226376	NextSeq 500	PAIRED	RANDOM	GENOMIC	ILLUMINA	SRS15722724	SRP407089	['SRS15722724','21-002-0112','bp0','SRX18226376','21-002-0112_1.fastq.gz','SAMN31674186','PRJNA899911','SRR22249984','SRP407089','31674186','899911']	2021	2022-11-09T19:19:00.000Z			AUS	Oceania	NSW		Homo sapiens	3	human																					793	793030054	313962556	PRJNA899911			99.59	1921464	65	lineage2.2.1	Other	['input','tree','diff','tbprofiler']	tuberculosis: unclassified		Mycobacterium tuberculosis
SAMN26442665	SRR18231868	AMPLICON	TGEN NORTH	SRX14373292	Illumina MiSeq	PAIRED	PCR	GENOMIC	ILLUMINA	SRS12186058	SRP339739	['SRP339739','767896','bp0','R31038_AMP','PRJNA767896','SAMN26442665','SRX14373292','TB-31038-106_S10_L001_R1_001.fastq.gz','SRS12186058','26442665','SRR18231868','R31038_AMP.0']	2017	2022-03-04T19:49:00.000Z			ZAF	Africa	Capetown	sputum	Homo sapiens	3	human																					82	82081606	51154552	PRJNA767896									tuberculosis: unclassified		Mycobacterium tuberculosis
SAMN14344312	SRR11565051	AMPLICON	RUTGERS UNIVERSITY NEWARK	SRX8134226	Illumina MiSeq	PAIRED	PCR	GENOMIC	ILLUMINA	SRS6497665	SRP256991	['SRX8134226','PRJNA608715','2492-DA-1117_S63_L001_R1_001.fastq','608715','SRS6497665','SRP256991','14344312','SRR11565051','SAMN14344312','2492-DA-1117']		2020-04-17T19:31:00.000Z			KEN	Africa		sputum	Homo sapiens	3	human																					20	20184472	12572688	PRJNA608715									tuberculosis: unclassified		Mycobacterium tuberculosis
SAMEA5163993	ERR4024515	WGS	WELLCOME SANGER INSTITUTE	ERX4025903	HiSeq X Ten	PAIRED	RANDOM	GENOMIC	ILLUMINA	ERS2971716	ERP112727	['SC_RUN_28832_4#2','SAMEA5163993','14627868','PRJEB30294','ERX4025903','ERR4024515','28f51c0e-6414-11e8-bf99-3c4a9275d6c8','SC_EXP_28832_4#2','626130','ERS2971716','The_Genomics_of_Multidrug_Resistant_Tuberculosis_Transmission__NIHR_funded_-sc-5364','ERP112727']		2020-04-19T04:00:00.000Z																														269	269153876	57349900	PRJEB30294			99.57	1436936	49	lineage4.1.1	Other	['input','tbprofiler','tree','diff']	tuberculosis: unclassified		Mycobacterium tuberculosis
SAMEA7554494	ERR4821126	WGS	PUBLIC HEALTH ENGLAND	ERX4690968	Illumina HiSeq 2500	PAIRED	RANDOM	GENOMIC	ILLUMINA	ERS5311138	ERP124941	['PRJEB41201','project.PHE-TB','773303','ERP124941','ERR4821126','ERX4690968','22473888','sample.23947','ERS5311138','SAMEA7554494','run.23947','experiment.23947']		2021-11-11T01:59:00.000Z			GBR	Europe										S		R						S								183	183867602	86833157	PRJEB41201	Walker_2022		99.16	1614663	36	lineage4.6.2.2	HR-TB	['Walker_2022','tbprofiler','tree','diff','input','CRyPTIC_PHE']	tuberculosis: unclassified		Mycobacterium tuberculosis
SAMEA5190487	ERR3014593	WGS	SAN RAFFAELE RESEARCH INSTITUTE	ERX3017045	NextSeq 500	PAIRED	PCR	GENOMIC	ILLUMINA	ERS2997980	ERP112923	['SAMEA5190487','ERS2997980','ERP112923','ERR3014593','8016 exp EXP-12-1-2018-12-19_13-39-19 run 1','ERX3017045','PRJEB30463','8016','ena-STUDY-SAN RAFFAELE RESEARCH INSTITUTE-18-12-2018-17:35:16:446-208','10683029','512819','EXP-12-1-2018-12-19_13-39-19']	2015	2019-01-03T10:16:00.000Z			TUN	Africa																										330	330951750	154295296	PRJEB30463			99.38	1715946	36	lineage4.3.1	Pre-XDR-TB	['Napier_2020','diff','tbprofiler','Menardo_2021','tree','input']	tuberculosis: human-adapted	L4.3.1	Mycobacterium tuberculosis
SAMN41471578	SRR29096378	WGS	FIND, THE FOUNDATION FOR INNOVATIVE NEW DIAGNOSTICS	SRX24620192	Illumina HiSeq 2000	PAIRED	RANDOM	GENOMIC	ILLUMINA	SRS21357346	SRP507535	['SAMN41471578','1476368534020T-M_Bovis__Bovis_1199_B_19_R1.fastq.gz','SRX24620192','SRR29096378','924644_BAC40EB3B5B4_M_Bovis__Bovis_1199_B_19','SRP507535','924644_BAC40EB3B5B4','1109295','41471578','SRS21357346','PRJNA1109295']		2024-05-21T10:12:00.000Z			ZAF	Africa			Homo sapiens	3	human																					825	825498318	575159192	PRJNA1109295								WHO_mutations_2023	tuberculosis: unclassified		Mycobacterium tuberculosis
SAMEA114245796	ERR11811363	WGS	IBV_CSIC	ERX11209737	Illumina MiSeq	PAIRED	RANDOM	GENOMIC	ILLUMINA	ERS16232712	ERP150070	['ERP150070','ERX11209737','SAMEA114245796','PRJEB64897','ERS16232712','1137688','Genomic_Diversity_MTBC','42644901','GEC16m','ERR11811363']	2018	2024-07-26T22:36:00.000Z			GEO	Asia																										233	233397275	119423360	PRJEB64897									tuberculosis: unclassified		Mycobacterium tuberculosis
SAMN41148697	SRR28860101	WGS	WADSWORTH CENTER	SRX24420061	NextSeq 550	PAIRED	RANDOM	GENOMIC	ILLUMINA	SRS21175524	SRP338930	['PRJNA766641','SRS21175524','SRP338930','SRX24420061','SRR28860101','SAMN41148697','IDR2300052323-01-01','IDR2300052323-01-01.R1.fastq.gz','41148697','766641']	2023	2024-05-01T11:30:00.000Z			USA	North America	New York state		Homo sapiens	3	human																					320	320814393	148894058	PRJNA766641			99.65	1386347	47	lineage4.3.3	Sensitive	['tree','input','tbprofiler','diff']	tuberculosis: unclassified		Mycobacterium tuberculosis
SAMN02470597	['SRR13195562','SRR13195563']	WGS		['SRX9629732','SRX9629731']	['GridION','Illumina MiSeq']	['SINGLE','PAIRED']	RANDOM	GENOMIC	['ILLUMINA','OXFORD_NANOPORE']	SRS7830402		['2470597','SRP295734','Ma_ptb_S397_MiSeq','Ma_ptb_S397_Nanopore','M_avium_paratuberculosis_S397_nanopore.fastq.gz','SRX9629731','PRJNA66075','SRS7830402','M_avium_paratuberculosis_S397_R1.fastq.gz','SAMN02470597','AFIF','SRR13195562','66075','SRX9629732','SRR13195563']					USA	North America		As reported: Suffolk breed of sheep with Johne's disease	Ovis aries	2	domestic sheep																					850	851401935	623597366	PRJNA66075									NTM: avium complex		Mycobacterium avium subsp. paratuberculosis
SAMN09102092	SRR7070681	OTHER	MODMEDMICOXFORD	SRX4001396	Illumina MiSeq	PAIRED		OTHER	ILLUMINA	SRS3283561	SRP076676	['PRJNA302362','SRR7070681','SRS3283561','SRX4001396','SRP076676','9102092','302362','MMMOSAM:3722bfbe-4272-484f-b151-08ec22379ada','SAMN09102092','MMMOSRA:3722bfbe-4272-484f-b151-08ec22379ada']	2014	2018-04-26T14:31:00.000Z			GBR	Europe			Homo sapiens	3	human																					479	479967032	306218774	PRJNA302362									tuberculosis: unclassified		Mycobacterium tuberculosis
SAMN23038981	SRR16915739	WGS	BROAD INSTITUTE	SRX13108085	Illumina NovaSeq 6000	PAIRED	RANDOM	GENOMIC	ILLUMINA	SRS11044126	SRP345571	['PRJNA778463','001139-0159-M','001139-0159-M_realigned.sorted.bam','SRP345571','778463','SRX13108085','23038981','SRS11044126','SRR16915739','SAMN23038981']	2021	2021-11-11T05:26:00.000Z			PER	South America		sputum	Homo sapiens	3	human																					11000	11000084382	1240201219	PRJNA778463			99.39	1835843	63	lineage2.2.1	Sensitive	['input','standford','tbprofiler','diff','tree']	tuberculosis: unclassified		Mycobacterium tuberculosis
SAMEA104361009	ERR2988429	WGS	WELLCOME SANGER INSTITUTE	ERX2990844	HiSeq X Ten	PAIRED	RANDOM	GENOMIC	ILLUMINA	ERS1985987	ERP024108	['Mycobacteria_in_non_CF_bronchiectasis_patients-sc-4853','SC_EXP_24497_8#295','9cdf1df8-a525-11e7-854e-3c4a9275d6c8','SAMEA104361009','ERS1985987','10670106','ERP024108','ERX2990844','SC_RUN_24497_8#295','ERR2988429','512657','PRJEB21813']		2020-02-28T18:15:00.000Z																														325	325524894	137274937	PRJEB21813									NTM: avium complex		Mycobacterium avium
SAMEA4032462	ERR1452612	WGS	SAMRC CENTRE FOR TUBERCULOSIS RESEARCH	ERX1523090	Illumina HiSeq 2000	PAIRED	RANDOM	GENOMIC	ILLUMINA	ERS1203572	ERP016042	['ena-STUDY-SAMRC Centre for Tuberculosis Research-14-06-2016-10:24:35:966-162','ERX1523090','338251','ena-EXPERIMENT-SAMRC Centre for Tuberculosis Research-14-06-2016-10:57:12:378-4','ERP016042','5526444','ERR1452612','SAMEA4032462','1116','ena-RUN-SAMRC Centre for Tuberculosis Research-14-06-2016-10:57:12:378-4','ERS1203572','PRJEB14401']	1996	2016-08-10T06:50:00.000Z			ZAF	Africa		sputum	Homo sapiens	3	human																					1327	1327482660	861420939	PRJEB14401			99.35	991427	23	lineage2.2.1	Sensitive	['tree','input','diff','tbprofiler']	tuberculosis: unclassified		Mycobacterium tuberculosis
SAMEA115741431	ERR13266855	WGS	UNIVERSITY OF OXFORD, NUFFIELD DEPARTMENT OF MEDIC	ERX12637281	NextSeq 500	PAIRED	RANDOM PCR	GENOMIC	ILLUMINA	ERS20251174	ERP161058	['1124794','PRJEB76547','ERX12637281','ERP161058','SAMEA115741431','ERS20251174','b28b5ff0-515d-42d2-bc0f-19e45ec26bb9','webin-reads-99f3a25e5f08','41869367','99f3a25e5f08','ERR13266855']	2019	2024-08-09T03:31:00.000Z			IND	Asia																										464	464798700	230473656	PRJEB76547								CRyPTIC_2024	tuberculosis: unclassified		Mycobacterium tuberculosis
SAMEA1016054	ERR067635	WGS	SC	ERX045498	Illumina HiSeq 2000	PAIRED	RANDOM	GENOMIC	ILLUMINA	ERS053662	ERP000192	['776961','ERS053662','Variation discovery in Russian TB isolates-sc-2010','PRJEB2138','Variation discovery in Russian TB isolates-sc-2010-04-20','203970','0960V-sc-2011-09-07T13:19:23Z-1276482','SC_EXP_6954_7#12','ERR067635','SC_RUN_6954_7#12','ERP000192','SAMEA1016054','ERX045498']	2009	2014-09-13T11:59:00.000Z			RUS	Europe	Samara		Homo sapiens	3	human	S	S			S		R		R				R	S				R			357	357115000	192647203	PRJEB2138	CRyPTIC_WHO2021_PMC7612554		99.54	1935140	44	lineage2.2.1	Pre-XDR-TB	['diff','tbprofiler','Napier_2020','Walker_2022','Menardo_2018','tree','input']	tuberculosis: human-adapted	L2.2.1	Mycobacterium tuberculosis
SAMEA6990870	['ERR4276854','ERR4276853']	WGS		['ERX4231481','ERX4231480']	NextSeq 500	PAIRED		GENOMIC	ILLUMINA	ERS4758965		['ena-RUN-FZB-19-06-2020-08:24:38:338-4','ERX4231481','ena-RUN-FZB-19-06-2020-08:24:38:338-5','ena-STUDY-FZB-09-06-2020-11:38:59:040-283','SAMEA6990870','PRJEB38780','ERR4276854','15769221','ERP122226','ERX4231480','656053','ena-EXPERIMENT-FZB-19-06-2020-08:24:38:338-4','ena-EXPERIMENT-FZB-19-06-2020-08:24:38:338-5','11812-16','ERS4758965','ERR4276853']																																711	711465946	290505387	PRJEB38780			94.86	1935980	55	lineage4.2.1	MDR-TB	['diff','input','tbprofiler','tree']	MTBC		Mycobacterium tuberculosis complex sp.
SAMN43397289	SRR30443944	WGS	WADSWORTH CENTER	SRX25869196	NextSeq 550	PAIRED	RANDOM	GENOMIC	ILLUMINA	SRS22482760	SRP338930	['IDR2400032447-01-01','SRX25869196','43397289','IDR2400032447-01-01.R1.fastq.gz','SAMN43397289','SRR30443944','PRJNA766641','766641','SRS22482760','SRP338930']	2024	2024-08-28T16:56:00.000Z			USA	North America	New York state	As reported: urine	Homo sapiens	3	human																					383	383851796	177784653	PRJNA766641									tuberculosis: unclassified		Mycobacterium tuberculosis
SAMEA112806057	ERR11082354	WGS	FZB	ERX10529723	NextSeq 500	PAIRED		GENOMIC	ILLUMINA	ERS14813603	ERP010814	['ERS14813603','287903','ERR11082354','ena-RUN-TAB-22-03-2023-09:39:46:355-143025','ERX10529723','SAMEA112806057','ena-STUDY-FZB-22-06-2015-17:16:39:392-292','739-11','PRJEB9680','ena-EXPERIMENT-TAB-22-03-2023-09:39:46:355-143024','33894152','ERP010814']		2023-07-21T05:49:00.000Z																														791	791923617	341969163	PRJEB9680			99.54	1734622	59	lineage4.1.2.1	Sensitive	['tree','tbprofiler','diff','input']	tuberculosis: unclassified		Mycobacterium tuberculosis
SAMN15703007	SRR12395248	WGS	WADSWORTH CENTER	SRX8893649	MinION	SINGLE	RANDOM	GENOMIC	OXFORD_NANOPORE	SRS7152671	SRP276100	['SRR12395248','PRJNA650381','SRS7152671','SRX8893649','650381','SRP276100','IDR1900036792-01-02.fastq.gz','A152','bp0','SAMN15703007','IDR1900036792-01-02','15703007']	2019	2020-08-05T13:32:00.000Z		40.7481119 N 73.98438414 W	USA	North America	New York	As reported: SPT	Homo sapiens	3	human																					790	790480794	727671520	PRJNA650381									tuberculosis: unclassified		Mycobacterium tuberculosis
SAMEA701934	ERR015582	OTHER	SC	ERX005948	Illumina Genome Analyzer II	PAIRED	RANDOM	GENOMIC	ILLUMINA	ERS001592	ERP000146	['PRJEB2092','ERP000146','203721','ERX005948','VIC4031ORYX-sc-2010-05-07-4079','The genome sequence of antelope associated clade o','25419','SAMEA701934','ERR015582','The genome sequence of antelope associated clade of the Mycobacterium tuberculosis complex (strain VIC4031ORYX)-sc-2010-04-06','ERS001592','SC_RUN_2770_8','SC_EXP_2770_8']		2014-05-27T13:23:00.000Z																														753	753499368	486095172	PRJEB2092								['Menardo_2018','Brites_2018']	tuberculosis: unclassified		Mycobacterium tuberculosis
SAMN03647688	SRR2100515	WGS	UNIVERSITY OF OXFORD	SRX1095209	Illumina HiSeq 2500	PAIRED	RANDOM	GENOMIC	ILLUMINA	SRS990295	SRP061066	['SRR2100515','3647688','SAMN03647688','242adba3-de89-4289-943b-bfd2ba834d63_R00000039_v2.bam','282721','SRP061066','SRX1095209','SRS990295','C00012922','PRJNA282721']		2015-07-15T13:12:00.000Z			GBR	Europe										S		S					S	S								191	191586200	124634006	PRJNA282721	CRyPTIC_WHO2021_PMC7612554		99.46	1798407	41	lineage4.1.2.1	Sensitive	['Napier_2020','diff','Menardo_2021','Walker_2022','Menardo_2018','tree','tbprofiler','input']	tuberculosis: human-adapted	L4.1.2.1	Mycobacterium tuberculosis
SAMN42034545	SRR29539440	WGS	NIAID TB PORTALS PROGRAM	SRX25046694	NextSeq 2000	PAIRED	RANDOM	GENOMIC	ILLUMINA	SRS21743842	SRP515897	['SRS21743842','SRR29539440','1074785','TBPO-4427_lib55848_nextseq_ny0089_151bp.filtered_2_bwa.1.fastq.gz','42034545','39262','PRJNA1074785','SAMN42034545','SRP515897','SRX25046694']	2021	2024-06-25T13:39:00.000Z		48.3794 N 31.1656 E	UKR	Europe		sputum	Homo sapiens	3	human																					538	538790049	184892542	PRJNA1074785									tuberculosis: unclassified		Mycobacterium tuberculosis
SAMEA112805081	ERR11081264	WGS	FZB	ERX10528632	NextSeq 500	PAIRED		GENOMIC	ILLUMINA	ERS14812627	ERP010814	['ena-RUN-TAB-22-03-2023-09:21:25:365-112625','287903','SAMEA112805081','ena-STUDY-FZB-22-06-2015-17:16:39:392-292','ena-EXPERIMENT-TAB-22-03-2023-09:21:25:365-112624','ERS14812627','ERR11081264','33893178','ERP010814','PRJEB9680','ERX10528632','4490-12']		2023-07-21T04:05:00.000Z																														367	367367448	154137381	PRJEB9680			99.66	1735575	59	lineage4.8	HR-TB	['diff','tbprofiler','tree','input']	tuberculosis: unclassified		Mycobacterium tuberculosis
SAMN31031358	SRR21732972	WGS	MDUPHL	SRX17728612	NextSeq 500	PAIRED	RANDOM	GENOMIC	ILLUMINA	SRS15258070	SRP399923	['857537','SRX17728612','SAMN31031358','AUSMDU00045282','31031358','AUSMDU00045282_S61_R1_001.fastq.gz','SRP399923','SRS15258070','SRR21732972','PRJNA857537']	2019	2022-09-28T00:55:00.000Z			AUS	Oceania	Victoria		Homo sapiens	3	human																					673	673315394	291656798	PRJNA857537			99.28	1646034	56	lineage1.1.2	Sensitive	['tree','tbprofiler','diff','input']	tuberculosis: unclassified		Mycobacterium tuberculosis
SAMN41416421	SRR29050903	WGS	FIND, THE FOUNDATION FOR INNOVATIVE NEW DIAGNOSTICS	SRX24575634	Illumina HiSeq 2000	PAIRED	RANDOM	GENOMIC	ILLUMINA	SRS21315723	SRP507535	['SRP507535','SRS21315723','PRJNA1109295','TB-IS-1026-2229_S90_R1_001.fastq.gz','SRR29050903','41416421','SRX24575634','SAMN41416421','24146D_6CD9313ED34E_2229','1109295','24146D_6CD9313ED34E']	2016	2024-05-16T09:56:00.000Z			VNM	Asia			Homo sapiens	3	human																					299	299896570	134488573	PRJNA1109295								WHO_mutations_2023	tuberculosis: unclassified		Mycobacterium tuberculosis
SAMEA112801774	ERR11067972	WGS	FZB	ERX10514902	NextSeq 2000	PAIRED		GENOMIC	ILLUMINA	ERS14809320	ERP010814	['287903','SAMEA112801774','ERR11067972','22002027','ena-RUN-TAB-21-03-2023-12:28:22:572-126426','ERS14809320','PRJEB9680','ena-STUDY-FZB-22-06-2015-17:16:39:392-292','ERX10514902','ERP010814','33853830','ena-EXPERIMENT-TAB-21-03-2023-12:28:22:572-126425']		2023-07-21T02:02:00.000Z																														390	390011792	133158147	PRJEB9680			99.33	1711049	55	lineage2.2.1	MDR-TB	['diff','tbprofiler','input','tree']	tuberculosis: unclassified		Mycobacterium tuberculosis
SAMEA114233503	ERR11879739	WGS	STELLENBOSCH UNIVERSITY	ERX11273196	MinION	SINGLE		GENOMIC	OXFORD_NANOPORE	ERS16218745	ERP148698	['NB18212-ONT-direct','ERS16218745','SAMEA114233503','9221aa09-9bab-4093-933a-218252afaee2','ena-EXPERIMENT-TAB-23-08-2023-14:23:39:006-25','37158798','1009579','ERP148698','ERR11879739','ena-RUN-TAB-23-08-2023-14:23:39:007-26','ERX11273196','PRJEB63553']	2018	2023-09-01T07:11:00.000Z			ZAF	Africa		As reported: Animal Tissue Sample		3																						417	417380813	365953106	PRJEB63553									tuberculosis: animal-adapted	La1	Mycobacterium bovis
SAMN41665308	SRR29274257	WGS	FIND, THE FOUNDATION FOR INNOVATIVE NEW DIAGNOSTICS	SRX24791650	Illumina HiSeq 2000	PAIRED	RANDOM	GENOMIC	ILLUMINA	SRS21508873	SRP511585	['SRX24791650','SRP511585','EUST09406','EUST09406_lib39_R1.fastq.gz','SRR29274257','EUST09406_lib39','PRJNA1119933','41665308','bp0','1119933','SRS21508873','SAMN41665308']	2018-11	2024-06-04T09:45:00.000Z			BGR	Europe			Homo sapiens	3	human																					259	259301899	110434339	PRJNA1119933									tuberculosis: unclassified		Mycobacterium tuberculosis
SAMN07236289	SRR5709988	WGS	MAHIDOL UNIVERSITY	SRX2930389	Illumina HiSeq 2000	PAIRED	RANDOM	GENOMIC	ILLUMINA	SRS2293100	SRP109608	['SRR5709988','HS007-PE-R00009_AH2J2MBBXX.WMB265-TCATGCGC_S44_L004_R1.fastq','WMB265_DS-21011','390471','PRJNA390471','SAMN07236289','PRJNA390052','SRX2930389','SRP109608','SRS2293100','7236289']	2009	2017-06-19T11:11:00.000Z		13.7563 N 100.5018 E	THA	Asia	Bangkok	sputum	Homo sapiens	3	human																					525	525277800	230782821	PRJNA390471								['Menardo_2021','input','Napier_2020']	tuberculosis: human-adapted	L2.2.2	Mycobacterium tuberculosis
SAMEA5975500	ERR3559752	WGS	FUDAN UNIVERSITY	ERX3559503	Illumina HiSeq 2500	PAIRED	RANDOM PCR	GENOMIC	ILLUMINA	ERS3778337	ERP117507	['ERS3778337','SC0680','ena-STUDY-FUDAN UNIVERSITY-25-09-2019-16:05:44:667-292','ERR3559752','15231278','SAMEA5975500','ERX3559503','ERP117507','PRJEB34582','ena-RUN-FUDAN UNIVERSITY-25-09-2019-16:05:21:814-680','639250','ena-EXPERIMENT-FUDAN UNIVERSITY-25-09-2019-16:05:21:814-680']	2018	2020-06-13T20:51:00.000Z			CHN	Asia		sputum	Homo sapiens	3	human																					882	882055800	362657324	PRJEB34582			99.58	1811860	61	lineage2.2.1.1	Sensitive	['tree','input','Menardo_2021','tbprofiler','diff']	tuberculosis: human-adapted	L2	Mycobacterium tuberculosis
SAMEA1118442	ERR2513261	WGS	PHE	ERX2532471	Illumina MiSeq	PAIRED	RANDOM	GENOMIC	ILLUMINA	ERS2397851	ERP107961	['ERS2397851','project.First_10k_genomes_study_set_4','SAMEA1118442','PRJEB25991','sample.4994','run.4994','ERR2513261','ERP107961','experiment.4994','493034','ERX2532471','10122388']		2022-07-23T22:22:00.000Z			GBR	Europe	England									S		S					S	S								251	251903956	154836947	PRJEB25991	Walker_2022		99.37	1650802	46	lineage4.1.1.3.1	Sensitive	['CRyPTIC_PHE','diff','Napier_2020','tbprofiler','Walker_2022','input','tree']	tuberculosis: human-adapted	L4.1.1.3.1	Mycobacterium tuberculosis
SAMEA111556066	ERR10465782	WGS	FZB	ERX9987642	NextSeq 500	PAIRED		GENOMIC	ILLUMINA	ERS13666112	ERP010814	['ERS13666112','ERP010814','ena-STUDY-FZB-22-06-2015-17:16:39:392-292','PRJEB9680','ena-RUN-TAB-07-11-2022-10:00:46:948-26161','ERX9987642','1335-16','ERR10465782','287903','SAMEA111556066','31733042','ena-EXPERIMENT-TAB-07-11-2022-10:00:46:948-26160']		2022-11-21T13:01:00.000Z																														597	597676060	284830002	PRJEB9680								input	tuberculosis: unclassified		Mycobacterium tuberculosis
SAMN25778880	SRR18054796	WGS	SHANGHAI PULMONARY HOSPITAL	SRX14206798	Illumina HiSeq 2500	PAIRED	other	GENOMIC	ILLUMINA	SRS12028862	SRP360243	['SAMN25778880','SRP360243','fk201903.1.fq.gz','SRX14206798','bp0','SRR18054796','SRS12028862','fk201903','25778880','804712','PRJNA804712']	2019	2022-02-22T08:20:00.000Z			CHN	Asia	Shanghai	sputum	Homo sapiens	3	human																					676	676396776	271765632	PRJNA804712			99.24	1831177	56	lineage2.2.1	MDR-TB	['tbprofiler','tree','input','diff']	tuberculosis: unclassified		Mycobacterium tuberculosis
SAMEA5569805	ERR3287612	WGS	UNIVERSIDAD PERUANA CAYETANO HEREDIA, PERU	ERX3314121	Illumina HiSeq 4000	PAIRED	RANDOM	GENOMIC	ILLUMINA	ERS3371827	ERP114885	['run.11638','ERX3314121','sample.11638','experiment.11638','SAMEA5569805','project.Gates_clinical_isolates_Peru','542465','ERR3287612','PRJEB32234','ERS3371827','11622090','ERP114885']		2021-11-03T09:40:00.000Z			PER	South America						S	S			R	S	R	S	S				R	R	S	S	S	S	S	R	622	622309500	261053449	PRJEB32234	['CRyPTIC_reuse_table','Walker_2022']		99.61	1733695	60	lineage4.3.3	MDR-TB	['Walker_2022','diff','tbprofiler','CRyPTIC_reuse_table','input','tree','CRyPTIC_UPCH']	tuberculosis: unclassified		Mycobacterium tuberculosis
SAMN09284515	SRR7240528	WGS	USDA-NVSL-DBL	SRX4146204	Illumina MiSeq	PAIRED	RANDOM PCR	GENOMIC	ILLUMINA	SRS3359823	SRP053287	['SRR7240528','PRJNA251692','96-1371_S5_L001_R1_001.fastq.gz','96-1371','SRP053287','SRS3359823','9284515','SAMN09284515','251692','SRX4146204']		2018-05-31T08:43:00.000Z						As reported: Fed	Bos taurus	2	domestic cattle																					449	449428656	273985642	PRJNA251692			99.46	1444342	77	La1.8.1	Other	['tree','diff','tbprofiler','input']	tuberculosis: animal-adapted	La1	Mycobacterium bovis
SAMN41787266	SRR29358135	WGS	NATIONAL REFERENCE CENTER FOR MYCOBACTERIA, PITIE-SALPETRIERE HOSPITAL IN AH-HP.SORBONNE UNIVERSITY	SRX24872967	Illumina MiSeq	PAIRED		GENOMIC	ILLUMINA	SRS21582427	SRP513170	['seq4','SRP513170','PSL_1906047849','bp0','SRR29358135','1906047849_R1.fastq.gz','SRS21582427','SAMN41787266','SRX24872967','1122541','PRJNA1122541','41787266']	2019-06	2024-06-11T11:06:00.000Z						As reported: Spat	Homo sapiens	3	human																					999	999500531	262394644	PRJNA1122541									tuberculosis: unclassified		Mycobacterium tuberculosis
SAMN26934529	SRR18473968	WCS	FUDAN UNIVERSITY	SRX14606246	HiSeq X Ten	PAIRED	PCR	GENOMIC	ILLUMINA	SRS12374657	SRP365807	['26934529','E28','bp0','PRJNA819540','SRS12374657','819540','SRP365807','SRX14606246','SZ_2014_0249_R1.fastq.gz','SRR18473968','SAMN26934529','TB14249']	2014	2022-03-26T17:16:00.000Z		22.55 N 114.09 E	CHN	Asia	Shenzhen	sputum	Homo sapiens	3	human																					1120	1120098900	437684813	PRJNA819540									tuberculosis: unclassified		Mycobacterium tuberculosis
SAMN40032369	SRR28045413	WGS	CHRISTIAN MEDICAL COLLAGE, VELLORE	SRX23697111	Illumina NovaSeq 6000	PAIRED	RANDOM	GENOMIC	ILLUMINA	SRS20527037	SRP226525	['SRS20527037','SRR28045413','2701011275_R1.fastq.gz','40032369','PRJNA575883','2701011275','SRP226525','SAMN40032369','SRX23697111','575883']	2022	2024-02-22T07:24:00.000Z		21.7679 N 78.8718 E	IND	Asia	Madhya Pradesh - Bhairopur		Homo sapiens	3	human																					1135	1135739554	428849800	PRJNA575883			44.65	559884	17	lineage3	Sensitive	['tbprofiler','diff','input']	tuberculosis: unclassified		Mycobacterium tuberculosis
SAMEA2235016	ERR439951	WGS	SC	ERX406614	Illumina HiSeq 2000	PAIRED	RANDOM	GENOMIC	ILLUMINA	ERS364298	ERP004216	['PRJEB4884','ERS364298','ERR439951','SAMEA2235016','SC_RUN_11791_4#23','ERP004216','2670176','239555','Genomics_of_Mycobacterium_africanum_on_the_global_and_local_scale-sc-2013-10-29T16:00:38Z-2837','ITM_060814-sc-2013-10-31T15:21:40Z-1738416','ERX406614','SC_EXP_11791_4#23']		2014-05-12T10:46:00.000Z			BEN	Africa																										443	443123600	216162464	PRJEB4884			99.25	1623107	37	lineage5.3	Sensitive	['Menardo_2018','diff','tree','Coscolla_2021','tbprofiler','input']	tuberculosis: human-adapted	L5.3	Mycobacterium africanum
SAMN41418173	SRR29053595	WGS	FIND, THE FOUNDATION FOR INNOVATIVE NEW DIAGNOSTICS	SRX24578184	Illumina HiSeq 2000	PAIRED	RANDOM	GENOMIC	ILLUMINA	SRS21318171	SRP507535	['41418173','SRS21318171','PRJNA1109295','SRX24578184','SRR29053595','IDR1700054206-01-01_S2_L001_R1_001.fastq.gz','SRP507535','1109295','6B1800_7202E85C07AE','6B1800_7202E85C07AE_IDR1700054206','SAMN41418173']		2024-05-18T05:13:00.000Z			USA	North America			Homo sapiens	3	human																					427	427072132	251909092	PRJNA1109295								WHO_mutations_2023	tuberculosis: unclassified		Mycobacterium tuberculosis
SAMN13066551	SRR10315466	WGS	UNIVERSITY COLLEGE LONDON	SRX7026802	NextSeq 500	PAIRED	RANDOM	GENOMIC	ILLUMINA	SRS5547246	SRP218410	['SRP218410','11_K00261_R1.fastq.gz','PRJNA559528','SRR10315466','11_K00261','SRX7026802','SRS5547246','SAMN13066551','13066551','559528']	2018	2019-10-21T14:51:00.000Z		29.88 S 30.99 E	ZAF	Africa	Durban	sputum	Homo sapiens	3	human																					907	907454130	382341572	PRJNA559528			96.01	1357834	40	lineage2.2.1	RR-TB	['input','diff','tbprofiler','tree']	tuberculosis: unclassified		Mycobacterium tuberculosis
SAMEA112825202	ERR11138635	WGS	ST GEORGE'S, UNIVERSITY OF LONDON	ERX10586019	Illumina HiSeq 2500	PAIRED	RANDOM	GENOMIC	ILLUMINA	ERS14832738	ERP135649	['ERS14832738','955527','722348_GD-47','ERP135649','ena-EXPERIMENT-TAB-22-03-2023-21:49:53:683-186696','ERR11138635','ERX10586019','PRJEB51057','8fdce1f7-2851-496d-b647-968247d8649d','SAMEA112825202','34198247','ena-RUN-TAB-22-03-2023-21:49:53:684-186697']	2017	2023-07-25T18:44:00.000Z			KOR	Asia			Homo sapiens	3	human																					291	291049649	128435947	PRJEB51057			99.51	1916198	44	lineage2.2.1	MDR-TB	['tree','diff','input','tbprofiler']	tuberculosis: unclassified		Mycobacterium tuberculosis
SAMEA12853611	ERR11244851	WGS	SWISS TROPICAL AND PUBLIC HEALTH INSTITUTE	ERX10653055	Illumina NovaSeq 6000	SINGLE	RANDOM	GENOMIC	ILLUMINA	ERS10460707	ERP135175	['PRJEB50582','ERP135175','8cc6b8bd-130a-4c76-a0b2-3197bafe5cc6','ena-EXPERIMENT-TAB-17-04-2023-19:57:14:381-5799','34307329','ERR11244851','ERX10653055','ena-RUN-TAB-17-04-2023-19:57:14:382-5800','G42982','SAMEA12853611','ERS10460707','930268']	2014	2023-07-27T09:56:00.000Z			GEO	Asia		sputum																								343	343750167	120025165	PRJEB50582									tuberculosis: unclassified		Mycobacterium tuberculosis
SAMN30380815	SRR21240109	WGS	STANFORD UNIVERSITY	SRX17249132	NextSeq 500	PAIRED	RANDOM	GENOMIC	ILLUMINA	SRS14814114	SRP394383	['pgy_11_R1.fastq.gz','SAMN30380815','pgy_11','SRP394383','PRJNA870648','870648','SRR21240109','bp0','SRS14814114','30380815','SRX17249132']	2019	2022-08-26T23:43:00.000Z			PRY	South America	Asuncion	sputum	Homo sapiens	3	human																					1004	1004051996	417615862	PRJNA870648								['input','standford']	tuberculosis: unclassified		Mycobacterium tuberculosis
SAMEA7550287	ERR4816925	WGS	PUBLIC HEALTH ENGLAND	ERX4686767	Illumina HiSeq 2500	PAIRED	RANDOM	GENOMIC	ILLUMINA	ERS5306937	ERP124941	['experiment.19745','ERP124941','ERS5306937','22469682','SAMEA7550287','ERR4816925','PRJEB41201','project.PHE-TB','ERX4686767','sample.19745','773303','run.19745']		2021-11-10T16:29:00.000Z			GBR	Europe																										429	429036109	201117218	PRJEB41201			99.5	1733151	37	lineage4.1.1.3	Sensitive	['diff','input','tbprofiler','CRyPTIC_PHE','tree']	tuberculosis: unclassified		Mycobacterium tuberculosis
SAMEA112799437	ERR11049267	WGS	FZB	ERX10496057	NextSeq 500	PAIRED		GENOMIC	ILLUMINA	ERS14806983	ERP010814	['ERR11049267','20003845','287903','SAMEA112799437','ERX10496057','ena-STUDY-FZB-22-06-2015-17:16:39:392-292','ena-EXPERIMENT-TAB-21-03-2023-10:57:59:501-104793','ERP010814','ena-RUN-TAB-21-03-2023-10:57:59:501-104794','PRJEB9680','33851493','ERS14806983']		2023-07-20T21:01:00.000Z																														695	695246478	296636114	PRJEB9680			99.36	1707401	53	lineage4	Sensitive	['diff','tbprofiler','input','tree']	tuberculosis: unclassified		Mycobacterium tuberculosis
SAMN24851337	SRR17567944	WGS	UNIVERSITY OF WISCONSIN-MADISON	SRX13737102	NextSeq 550	PAIRED	RANDOM	GENOMIC	ILLUMINA	SRS11614705	SRP313707	['SRS11614705','345-3AP','SRP313707','24851337','bp0','720149','SRX13737102','SRR17567944','PRJNA720149','345-3AP_1.fastq','SAMN24851337']		2022-01-11T19:35:00.000Z							Homo sapiens	3	human																					583	583242326	196465768	PRJNA720149			98.92	1619551	55	lineage4.4.1.2	Sensitive	['laboratory_biofilm','input','diff','tree','tbprofiler']	tuberculosis: unclassified		Mycobacterium tuberculosis
SAMN20512861	SRR15316055	WGS	SCHOOL OF PUBLIC HEALTH, FUDAN UNIVERSITY	SRX11620957	Illumina HiSeq 2000	PAIRED	PCR	GENOMIC	ILLUMINA	SRS9656220	SRP330727	['SRX11620957','bp0','SRS9656220','SAMN20512861','20512861','I114_R1.fastq.gz','2008-East-022','PRJNA751240','SRR15316055','751240','SRP330727','I114']	2008	2021-08-01T01:19:00.000Z		30.30 N 120.21 E	CHN	Asia	Zheijiang	sputum	Homo sapiens	3	human																					1000	1000624200	461020184	PRJNA751240			99.5	1769788	60	lineage2.2.1	Other	['input','tree','diff','timelapse_Zhejiang_CHN','tbprofiler']	tuberculosis: unclassified		Mycobacterium tuberculosis
SAMN08613001	SRR6785323	WGS	SAN RAFFAELE	SRX3744805	NextSeq 500	PAIRED	RANDOM	GENOMIC	ILLUMINA	SRS3001212	SRP128089	['bp0','428596','SAMN08613001','SRP128089','7572-13_WGS','SRS3001212','7572-13','SRX3744805','PRJNA428596','7572-13_lib3796_nextseq_n0010_151bp.gatk.bam','SRR6785323','8613001']		2018-02-27T06:05:00.000Z							Homo sapiens	3	human																					502	502914655	350051104	PRJNA428596								input	tuberculosis: unclassified		Mycobacterium tuberculosis
SAMN00103242	['SRR022883','SRR022881']	WGS		['SRX007729','SRX007727']	Illumina Genome Analyzer II	SINGLE	RANDOM	GENOMIC	ILLUMINA	SRS004765		['SRS004765','SRR022881','SAMN00103242','314G4AAXX090310-1-S','BI.FR.090310_SL-XAU_0001_FC314G4AAXX.1','103242','PRJNA52007','BROAD:SEQUENCING_SAMPLE:15702.0','SRP001137','SRR022883','SRX007729','52007','314K1AAXX090315-1-S','BI.FR.090315_SL-XAU_0002_314K1AAXX.1','SRX007727','Mycobacterium_tuberculosis_WGS_Comparative_multi_isolate']																																2455	2455987728	1917802322	PRJNA52007									tuberculosis: unclassified		Mycobacterium tuberculosis
SAMN41724493	SRR29441119	WGS	SAPPHE	SRX24953288	NextSeq 500	PAIRED	RANDOM	GENOMIC	ILLUMINA	SRS21656999	SRP514414	['41724493','SRS21656999','2132315322','1120504','SRR29441119','2132315322_R1.fastq.gz','PRJNA1120504','SRX24953288','SRP514414','SAMN41724493']	2021	2024-06-17T19:15:00.000Z			AUS	Oceania			Homo sapiens	3	human																					678	678054930	301921515	PRJNA1120504									tuberculosis: unclassified		Mycobacterium tuberculosis
SAMN32818937	SRR23174341	WGS	AGRIFOOD AND BIOSCIENCES INSTITUTE	SRX19124945	Illumina HiSeq X	PAIRED	PCR	GENOMIC	ILLUMINA	SRS16524219	SRP418517	['SRR23174341','BTB_TVR_212_Bad_2015_297.263_NI_1.fastq.gz','SAMN32818937','PRJNA925930','bp0','32818937','BTB_TVR_212','925930','SRX19124945','TVR212','SRP418517','SRS16524219']	2015	2023-01-20T19:02:00.000Z			GBR	Europe			Meles meles	1	badger																					625	625478800	213181748	PRJNA925930			99.28	1865380	40	La1.8.1	Other	['input','tbprofiler','tree','diff']	tuberculosis: animal-adapted	La1	Mycobacterium bovis
SAMEA115737716	ERR13259963	WGS	UNIVERSITY OF OXFORD, NUFFIELD DEPARTMENT OF MEDIC	ERX12630376	Illumina MiSeq	PAIRED	RANDOM PCR	GENOMIC	ILLUMINA	ERS20247360	ERP161058	['ERS20247360','SAMEA115737716','41867450','PRJEB76547','091c6701f88d','ERR13259963','1124794','ERX12630376','b28b5ff0-515d-42d2-bc0f-19e45ec26bb9','webin-reads-091c6701f88d','ERP161058']	2020	2024-08-07T14:08:00.000Z			USA	North America																										501	501779906	306432688	PRJEB76547								CRyPTIC_2024	tuberculosis: unclassified		Mycobacterium tuberculosis
SAMEA7555435	ERR4822066	WGS	PUBLIC HEALTH ENGLAND	ERX4691908	Illumina HiSeq 2500	PAIRED	RANDOM	GENOMIC	ILLUMINA	ERS5312078	ERP124941	['sample.24887','ERR4822066','experiment.24887','PRJEB41201','project.PHE-TB','22474842','ERS5312078','ERP124941','773303','run.24887','ERX4691908','SAMEA7555435']		2021-11-11T02:56:00.000Z			GBR	Europe																										56	56884032	25001702	PRJEB41201			92.21	499148	11	lineage4.1.2.1	HR-TB	['tbprofiler','input','CRyPTIC_PHE']	tuberculosis: unclassified		Mycobacterium tuberculosis
SAMEA115746479	ERR13285280	WGS	UNIVERSITY OF OXFORD, NUFFIELD DEPARTMENT OF MEDIC	ERX12655706	Illumina HiSeq 2500	PAIRED	RANDOM PCR	GENOMIC	ILLUMINA	ERS20256363	ERP161058	['webin-reads-f975a5c41a7d','b28b5ff0-515d-42d2-bc0f-19e45ec26bb9','f975a5c41a7d','ERS20256363','ERR13285280','PRJEB76547','ERX12655706','1124794','SAMEA115746479','41890013','ERP161058']	2020	2024-08-10T11:53:00.000Z			CHE	Europe																										106	106297960	54692644	PRJEB76547								CRyPTIC_2024	tuberculosis: unclassified		Mycobacterium tuberculosis
SAMN41421751	SRR29055597	WGS	FIND, THE FOUNDATION FOR INNOVATIVE NEW DIAGNOSTICS	SRX24580228	Illumina HiSeq 2000	PAIRED	RANDOM	GENOMIC	ILLUMINA	SRS21320143	SRP507535	['SRP507535','TB-CPath-Joconiah-IS-1038-TMS-734_S150_R1_001.fastq.gz','SRS21320143','SAMN41421751','6D70CB_959AD85A26CD_TMS-734','6D70CB_959AD85A26CD','1109295','SRR29055597','PRJNA1109295','SRX24580228','41421751']		2024-05-16T11:49:00.000Z							Homo sapiens	3	human																					330	330066370	141526809	PRJNA1109295								WHO_mutations_2023	tuberculosis: unclassified		Mycobacterium tuberculosis
SAMEA115746615	ERR13285427	WGS	UNIVERSITY OF OXFORD, NUFFIELD DEPARTMENT OF MEDIC	ERX12655853	Illumina NovaSeq 6000	PAIRED	RANDOM PCR	GENOMIC	ILLUMINA	ERS20256499	ERP161058	['1124794','b28b5ff0-515d-42d2-bc0f-19e45ec26bb9','ERP161058','41890148','ERS20256499','41a4a0304682','ERX12655853','PRJEB76547','SAMEA115746615','webin-reads-41a4a0304682','ERR13285427']	2020	2024-08-10T05:46:00.000Z			USA	North America																										778	778855766	269817646	PRJEB76547								CRyPTIC_2024	tuberculosis: unclassified		Mycobacterium tuberculosis
SAMEA7562212	ERR4829773	WGS	SAN RAFFAELE SCIENTIFIC INSTITUTE	ERX4699757	NextSeq 500	PAIRED	RANDOM	GENOMIC	ILLUMINA	ERS5318846	ERP124983	['773309','ERX4699757','run.31072','SAMEA7562212','project.Italy','sample.31072','experiment.31072','22477780','ERP124983','PRJEB41242','ERS5318846','ERR4829773']		2021-11-11T07:59:00.000Z																														558	558882704	208712004	PRJEB41242								['CRyPTIC_SanRaffaele','input']	tuberculosis: unclassified		Mycobacterium tuberculosis
SAMN38204688	SRR26788001	WGS	HMS	SRX22486004	Illumina HiSeq 4000	SINGLE	cDNA	GENOMIC	ILLUMINA	SRS19499349	SRP471323	['SAMN38204688','PRJNA1039243','SRX22486004','Peru10815_R1.fastq.gz','=MID(A301, 5,5)','38204688','bp0','SRP471323','SRR26788001','Peru10815','SRS19499349','1039243']	2021	2023-11-11T09:55:00.000Z			PER	South America		sputum	Homo sapiens	3	human																					284	284567400	92735153	PRJNA1039243								standford	tuberculosis: unclassified		Mycobacterium tuberculosis
SAMEA115738242	ERR13260498	WGS	UNIVERSITY OF OXFORD, NUFFIELD DEPARTMENT OF MEDIC	ERX12630911	Illumina NovaSeq 6000	PAIRED	RANDOM PCR	GENOMIC	ILLUMINA	ERS20247886	ERP161058	['SAMEA115738242','ERR13260498','ERX12630911','41857344','1124794','ERP161058','PRJEB76547','fcb3f2262b6d','webin-reads-fcb3f2262b6d','b28b5ff0-515d-42d2-bc0f-19e45ec26bb9','ERS20247886']	2021	2024-08-21T01:26:00.000Z			ZAF	Africa																										1119	1119080630	342328899	PRJEB76547								CRyPTIC_2024	tuberculosis: unclassified		Mycobacterium tuberculosis
SAMN09812440	SRR7851341	WGS	INRA	SRX4702100	Illumina HiSeq 2500	PAIRED	RANDOM	GENOMIC	ILLUMINA	SRS3788401	SRP161870	['07-02972-00','B7','SRR7851341','SRX4702100','SRP161870','SRS3788401','SAMN09812440','B7_CTCTCTAC-CTCTCTAT_L002_R1_001_1.fastq','485121','9812440','PRJNA485121']	2007	2018-09-17T03:55:00.000Z			FRA	Europe		As reported: Whole Organism, animal infected tissue/organ, France, inidividual domestic animal belonging to a herd		3																						287	287873836	183774508	PRJNA485121			99.32	1520317	34	La1.8.1	Other	['tbprofiler','tree','diff','input']	tuberculosis: animal-adapted	La1	Mycobacterium bovis
SAMN08795001	SRR6896529	WGS	SAN RAFFAELE	SRX3846374	Illumina MiSeq	PAIRED	RANDOM	GENOMIC	ILLUMINA	SRS3090679	SRP128089	['SRS3090679','SRR6896529','bp0','SAMN08795001','DH00680834_WGS','8795001','SRP128089','428596','SRX3846374','DH00680834','DH00680834_S14.gatk.bam','PRJNA428596']		2018-03-27T13:27:00.000Z							Homo sapiens	3	human																					169	169965412	108254202	PRJNA428596								input	tuberculosis: unclassified		Mycobacterium tuberculosis
SAMEA112801407	ERR11067577	WGS	FZB	ERX10514507	NextSeq 2000	PAIRED		GENOMIC	ILLUMINA	ERS14808953	ERP010814	['ERP010814','ERS14808953','33853463','ena-STUDY-FZB-22-06-2015-17:16:39:392-292','287903','ERR11067577','ena-RUN-TAB-21-03-2023-12:28:22:437-125636','SAMEA112801407','ERX10514507','ena-EXPERIMENT-TAB-21-03-2023-12:28:22:437-125635','21009696','PRJEB9680']		2023-07-22T02:01:00.000Z																														376	376596300	128842512	PRJEB9680			99.32	1661602	53	lineage4	Sensitive	['diff','input','tree','tbprofiler']	tuberculosis: unclassified		Mycobacterium tuberculosis
SAMEA115741409	ERR13266831	WGS	UNIVERSITY OF OXFORD, NUFFIELD DEPARTMENT OF MEDIC	ERX12637257	NextSeq 500	PAIRED	RANDOM PCR	GENOMIC	ILLUMINA	ERS20251152	ERP161058	['SAMEA115741409','1124794','520201625672','webin-reads-520201625672','ERP161058','ERX12637257','ERR13266831','PRJEB76547','ERS20251152','41869345','b28b5ff0-515d-42d2-bc0f-19e45ec26bb9']	2019	2024-08-08T11:04:00.000Z			IND	Asia																										480	480864328	216777629	PRJEB76547								CRyPTIC_2024	tuberculosis: unclassified		Mycobacterium tuberculosis
SAMN21856387	SRR16088074	WGS	NIH / NIAID	SRX12374645	NextSeq 500	PAIRED	RANDOM	GENOMIC	ILLUMINA	SRS10345554	SRP338907	['21856387','SAMN21856387','SRP338907','766649','SRX12374645','SRS10345554','PRJNA766649','SRR16088074','11172','UKR-114_lib34913_nextseq_nx0093_151bp.filtered_2nd.1.fastq.gz','bp0']	2020	2021-10-16T10:21:00.000Z		49.9935 N 36.2304 E	UKR	Europe	Kharkiv	sputum	Homo sapiens	3	human																					246	246826441	110082906	PRJNA766649								input	tuberculosis: unclassified		Mycobacterium tuberculosis
SAMN19657823	SRR14782689	WGS	SIMON FRASER UNIVERSITY	SRX11115770	NextSeq 500	PAIRED	RANDOM	GENOMIC	ILLUMINA	SRS9179757	SRP323639	['bp0','736718','TB-111-24047-18F_S25','SRS9179757','SAMN19657823','SRP323639','SRR14782689','19657823','SRX11115770','TB-111-24047-18F_S25_R1_001.fastq.gz','PRJNA736718']	2018	2021-06-12T00:02:00.000Z		47.03278 N 28.89972 E	MDA	Europe			Homo sapiens	3	human																					247	247073448	117241156	PRJNA736718			99.47	1041083	36	lineage4.2.1	MDR-TB	['tree','tbprofiler','input','diff']	tuberculosis: unclassified		Mycobacterium tuberculosis
SAMN04521944	['SRR11947521','SRR3725676']	WGS		['SRX8491748','SRX1882640']	Illumina HiSeq 2500	SINGLE	PCR	GENOMIC	ILLUMINA	SRS1529057		['SRP077478','SAMN04521944','SRX8491748','SRS1529057','G05051_1.fastq.gz','300846','BI_415','SRR11947521','PRJNA300846','SRX1882640','SRR3725676','G05051','4521944']					ZAF	Africa		sputum	Homo sapiens	3	human																					6762	6762644476	2589024345	PRJNA300846			97.34	1370164	28	lineage4.1.2.1	Sensitive	['nextstrain_global_tree','tbprofiler','IeDEA','Menardo_2018','Menardo_2021','input','tree','diff']	tuberculosis: human-adapted	L4	Mycobacterium tuberculosis
SAMN03648965	SRR2101718	WGS	UNIVERSITY OF OXFORD	SRX1096412	Illumina HiSeq 2500	PAIRED	RANDOM	GENOMIC	ILLUMINA	SRS990934	SRP061066	['SRS990934','282721','SRP061066','SRX1096412','PRJNA282721','SAMN03648965','2d2758a1-0883-426d-9ea0-3d121c918156_R00000039_v3.bam','SRR2101718','2d2758a1-0883-426d-9ea0-3d121c918156','3648965']		2015-07-15T16:04:00.000Z			ZAF	Africa						S	S			S		S	S	S			S	S	S				S			466	466229695	323540794	PRJNA282721	CRyPTIC_WHO2021_PMC7612554		99.44	608960	35	lineage2.2.1	Sensitive	['tbprofiler','Menardo_2018','input','Walker_2022','diff','tree','Napier_2020','Menardo_2021']	tuberculosis: human-adapted	L2.2.1	Mycobacterium tuberculosis
SAMN18648676	SRR14164450	WGS	STANFORD UNIVERSITY	SRX10532878	NextSeq 550	PAIRED	RANDOM	GENOMIC	ILLUMINA	SRS8656151	SRP289688	['SRP289688','SRX10532878','18648676','ms_794','T3-DNA-M031850-S130_R1.fastq.gz','SRR14164450','671770','PRJNA671770','bp0','SRS8656151','SAMN18648676','T3-DNA-M031850-S130']	2018	2021-04-07T13:32:00.000Z			BRA	South America	Mato Grosso do Sul, Campo Grande	sputum	Homo sapiens	3	human																					374	374287702	140481719	PRJNA671770								['input','standford']	tuberculosis: unclassified		Mycobacterium tuberculosis
SAMN40273401	SRR28239577	WGS	NIH / NIAID	SRX23850744	NextSeq 2000	PAIRED	RANDOM	GENOMIC	ILLUMINA	SRS20670815	SRP493618	['SRR28239577','SRP493618','SAMN40273401','SRS20670815','1074779','SRX23850744','TBPO-6339_lib61448_nextseq_ny0116_151bp.filtered_2_bwa.1.fastq.gz','PRJNA1074779','66792','40273401']	2022	2024-03-06T10:15:00.000Z		41.7151 N 44.8271 E	GEO	Asia	Tbilisi	sputum	Homo sapiens	3	human																					432	432872680	151158364	PRJNA1074779			99.33	1302513	43	lineage2.2.1	RR-TB	['input','tbprofiler','tree','diff']	tuberculosis: unclassified		Mycobacterium tuberculosis
SAMEA1688660	ERR221538	WGS	SC	ERX196203	Illumina HiSeq 2000	PAIRED	RANDOM	GENOMIC	ILLUMINA	ERS163354	ERP001072	['PRJEB2794','ERS163354','1888674','Karonga_Prevention_Study__KPS____whole_genome_sequencing_in_a_whole_population-sc-2011-12-13T10:33:26Z-2066','Karonga_Prevention_Study__KPS____whole_genome_sequ','ERP001072','SAMEA1688660','SC_EXP_8718_5#15','204548','02004969-sc-2012-08-16T16:11:30Z-1466594','SC_RUN_8718_5#15','ERX196203','ERR221538']	2001	2013-01-23T18:57:00.000Z			MWI	Africa	Karonga	sputum	Homo sapiens	3	human							S						S								356	356230000	162438395	PRJEB2794	Coll_2018		99.41	1851609	41	lineage2.2.1	Sensitive	['tbprofiler','Menardo_2021','diff','Napier_2020','Menardo_2018','Coll_2018','Karonga_Prevention_Study','input']	tuberculosis: human-adapted	L2.2.1	Mycobacterium tuberculosis
SAMN06010187	SRR28393333	WGS	FIND, THE FOUNDATION FOR INNOVATIVE NEW DIAGNOSTICS	SRX23998331	Illumina HiSeq 2500	PAIRED	RANDOM	GENOMIC	ILLUMINA	SRS20794901	SRP496567	['SRR28393333','6010187','PRJNA343736','343736','SAMN06010187','SRP496567','Peru2974_R1.fastq.gz','WGS-Peru2974','I0004842-6','SRS20794901','SRX23998331']	2012	2024-03-22T05:35:00.000Z		12 S 77 W	PER	South America	Lima	As reported: patient	Homo sapiens	3	human																					689	689268400	389444179	PRJNA343736			99.7	1792753	41	lineage4.3.3	MDR-TB	['standford','tree','input','tbprofiler','diff']	tuberculosis: unclassified		Mycobacterium tuberculosis
SAMEA7541745	ERR4809207	WGS	CTB/NICD	ERX4678747	Illumina HiSeq 4000	PAIRED	RANDOM	GENOMIC	ILLUMINA	ERS5298197	ERP124931	['22463201','run.3105','experiment.3105','ERR4809207','773296','ERX4678747','sample.3105','ERP124931','project.Gates_clinical_isolates','PRJEB41191','SAMEA7541745','ERS5298197']		2021-11-11T01:35:00.000Z			ZAF	Africa						S				S	S	S	S	S				S		S	S	S	S	S	S	468	468372000	199335416	PRJEB41191	['CRyPTIC_reuse_table','Walker_2022']		99.56	1723835	59	lineage2.2.1.1	Sensitive	['CRyPTIC_reuse_table','Walker_2022','CRyPTIC_CTB-NICD','tree','tbprofiler','input','diff']	tuberculosis: unclassified		Mycobacterium tuberculosis
SAMEA7544357	ERR4811297	WGS	CCDC	ERX4679743	HiSeq X Ten	PAIRED	RANDOM	GENOMIC	ILLUMINA	ERS5301015	ERP124934	['project.CDC_22','ERS5301015','PRJEB41194','773297','ERR4811297','sample.14061','ERX4679743','SAMEA7544357','run.14061','22464193','ERP124934','experiment.14061']		2021-11-10T06:00:00.000Z			CHN	Asia						S	S			R	R	R	S	R				R	R	S	S	S	R	S	R	1420	1420388400	596577920	PRJEB41194	['Walker_2022','CRyPTIC_reuse_table']							['input','Walker_2022','CRyPTIC_reuse_table','CRyPTIC_CCDC_CDC_22']	tuberculosis: unclassified		Mycobacterium tuberculosis
SAMN43534931	SRR30629734	WGS	MINISTRY OF PUBLIC HEALTH (THAILAND)	SRX26051765	NextSeq 500	PAIRED	RANDOM	GENOMIC	ILLUMINA	SRS22622174	SRP503470	['PRJNA833906','MTBCR170011_S19_1.fastq.gz','SRP503470','SAMN43534931','43534931','833906','SRS22622174','SRX26051765','SRR30629734','MTBCR170011']	2017	2024-09-11T03:41:00.000Z		19.9105 N 99.8406 E	THA	Asia	Chiang Rai	sputum	Homo sapiens	3	human																					286	286749883	134401336	PRJNA833906									tuberculosis: human-adapted	L1.1.3.2	Mycobacterium tuberculosis
SAMEA112805123	ERR11081310	WGS	FZB	ERX10528678	NextSeq 500	PAIRED		GENOMIC	ILLUMINA	ERS14812669	ERP010814	['ERP010814','ena-RUN-TAB-22-03-2023-09:21:25:377-112717','SAMEA112805123','ERS14812669','ena-EXPERIMENT-TAB-22-03-2023-09:21:25:377-112716','ena-STUDY-FZB-22-06-2015-17:16:39:392-292','ERX10528678','4612-01','ERR11081310','33893220','287903','PRJEB9680']		2023-07-21T04:06:00.000Z																														635	635410358	299341308	PRJEB9680			99.55	1438519	48	lineage2.2.1	MDR-TB	['tbprofiler','diff','tree','input']	tuberculosis: unclassified		Mycobacterium tuberculosis
SAMEA115745245	ERR13284040	WGS	UNIVERSITY OF OXFORD, NUFFIELD DEPARTMENT OF MEDIC	ERX12654466	NextSeq 500	PAIRED	RANDOM PCR	GENOMIC	ILLUMINA	ERS20255129	ERP161058	['b28b5ff0-515d-42d2-bc0f-19e45ec26bb9','ERX12654466','ERS20255129','ERR13284040','ERP161058','dbd6d4aee811','1124794','41888934','webin-reads-dbd6d4aee811','PRJEB76547','SAMEA115745245']	2020	2024-08-10T11:56:00.000Z			DEU	Europe																										476	476912995	212869428	PRJEB76547								CRyPTIC_2024	tuberculosis: unclassified		Mycobacterium tuberculosis
SAMN34293932	SRR24256139	WGS	NIH / NIAID	SRX20051811	NextSeq 500	PAIRED	RANDOM	GENOMIC	ILLUMINA	SRS17387071	SRP433800	['SRR24256139','SRP433800','958249','bp0','34293932','21082','SRX20051811','PRJNA958249','TBPO-2516_lib46734_nextseq_ny0031_151bp.filtered_2nd.1.fastq.gz','SAMN34293932','SRS17387071']	2020	2023-04-21T17:59:00.000Z		48.3794 N 31.1656 E	UKR	Europe		sputum	Homo sapiens	3	human																					547	547226468	182146045	PRJNA958249			99.4	1772536	55	lineage2.2.1	MDR-TB	['tbprofiler','tree','diff','input']	tuberculosis: unclassified		Mycobacterium tuberculosis
SAMN03647621	SRR2100448	WGS	UNIVERSITY OF OXFORD	SRX1095142	Illumina HiSeq 2500	PAIRED	RANDOM	GENOMIC	ILLUMINA	SRS990356	SRP061066	['SRX1095142','PRJNA282721','3647621','C00010544','SRP061066','SRR2100448','SAMN03647621','SRS990356','282721','09bad56d-4b5b-48a5-8cfb-4ba2a19c0560_R00000039_v2.bam']		2015-07-14T18:27:00.000Z			GBR	Europe										S		S						S	S							814	814858200	574201633	PRJNA282721	CRyPTIC_WHO2021_PMC7612554		99.5	1244104	28	lineage3	Sensitive	['Napier_2020','tbprofiler','Menardo_2021','diff','tree','Menardo_2018','Walker_2022','input']	tuberculosis: human-adapted	L3	Mycobacterium tuberculosis
SAMEA7562676	ERR4830236	WGS	OUCRU-HCMC	ERX4700220	Illumina MiSeq	PAIRED	RANDOM	GENOMIC	ILLUMINA	ERS5319309	ERP124988	['22478243','project.CRyPTIC_08_02TBextension','sample.15712','PRJEB41247','SAMEA7562676','ERX4700220','ERP124988','experiment.15712','ERS5319309','773314','ERR4830236','run.15712']		2021-11-11T09:10:00.000Z			VNM	Asia						S				S	R		S	S				S		S	S	S	S	S	S	769	769415980	413744522	PRJEB41247	['CRyPTIC_reuse_table','Walker_2022']		99.11	1910098	42	lineage1.1.1.1	Sensitive	['input','diff','tbprofiler','CRyPTIC_reuse_table','Walker_2022','CRyPTIC_OUCRU','tree']	tuberculosis: unclassified		Mycobacterium tuberculosis
SAMEA11008578	ERR7363048	WGS	UNIVERSITY OF S*O PAULO	ERX6931685	NextSeq 500	PAIRED	RANDOM PCR	GENOMIC	ILLUMINA	ERS8658355	ERP132925	['ena-EXPERIMENT-TAB-17-11-2021-14:48:28:348-47779','SAMEA11008578','2665-2017','ERS8658355','ERR7363048','ERX6931685','52a60506-ee50-4f58-9245-018b120f0e9a','ena-RUN-TAB-17-11-2021-14:48:28:348-47780','28804725','ERP132925','844718','PRJEB48543']	2017	2022-06-11T07:34:00.000Z			BRA	South America		sputum	Homo sapiens	3	human																					479	479706588	228612080	PRJEB48543			99.54	1398955	48	lineage4.1.2.1	Sensitive	['tree','standford','input','tbprofiler','diff']	tuberculosis: unclassified		Mycobacterium tuberculosis
