## Supplemental Table 7 for "UShER-TB: Scalable, Comprehensive, Accessible Phylogenomic Analysis of *Mycobacterium tuberculosis*" (part 87 of 141)

sample_index	run_index	assay_type	center_name	SRX_id	instrument	librarylayout	libraryselection	librarysource	platform	SRS_id	sra_study	primary_search	date_collected	date_sequenced	host_disease	latlon	country	continent	region	isolation_source	host_scienname	host_confidence	host_commonname	pheno_AMIKACIN	pheno_CAPREOMYCIN	pheno_CIPROFLOXACIN	pheno_CYCLOSERINE	pheno_ETHAMBUTOL	pheno_ETHIONAMIDE	pheno_ISONIAZID	pheno_KANAMYCIN	pheno_MOXIFLOXACIN	pheno_OFLOXACIN	pheno_PAS	pheno_PYRAZINAMIDE	pheno_RIFAMPICIN	pheno_STREPTOMYCIN	pheno_BEDAQUILINE	pheno_CLOFAZIMINE	pheno_DELAMANID	pheno_LEVOFLOXACIN	pheno_LINEZOLID	pheno_RIFABUTIN	mbases_sum	bases_sum	bytes_sum	BioProject	pheno_source	coinfection	tbprof_pct_reads_mapped	tbprof_num_reads_mapped	tbprof_median_coverage	tbprof_sublin	tbprof_drtype	collection	clade	lineage	organism	strain
SAMN43780004	SRR30673354	WGS	FIND, THE FOUNDATION FOR INNOVATIVE NEW DIAGNOSTICS	SRX26091607	NextSeq 500	PAIRED	RANDOM	GENOMIC	ILLUMINA	SRS22657925	SRP532857	['1160005','PRJNA1160005','SAMN43780004','43780004','SRS22657925','SRX26091607','SRP532857','SRR30673354','WGS-TB038040140','TB038040140','TB038040140_R1.fastq.gz']	2021	2024-09-16T04:54:00.000Z			GEO	Asia		sputum	Homo sapiens	3	human																					499	499192616	212270128	PRJNA1160005									tuberculosis: unclassified		Mycobacterium tuberculosis
SAMEA7550006	ERR4816644	WGS	PUBLIC HEALTH ENGLAND	ERX4686486	Illumina HiSeq 2500	PAIRED	RANDOM	GENOMIC	ILLUMINA	ERS5306656	ERP124941	['run.19464','22469401','PRJEB41201','SAMEA7550006','sample.19464','773303','ERP124941','project.PHE-TB','ERS5306656','ERR4816644','experiment.19464','ERX4686486']		2021-11-10T16:22:00.000Z			GBR	Europe																										341	341147903	154772106	PRJEB41201			99.25	1818784	41	lineage3	Sensitive	['input','diff','tbprofiler','tree','CRyPTIC_PHE']	tuberculosis: unclassified		Mycobacterium tuberculosis
SAMEA5561656	ERR3275429	WGS	RIVM - NATIONAL INSTITUTE FOR PUBLIC HEALTH AND TH	ERX3302302	Illumina HiSeq 2500	SINGLE	RANDOM	GENOMIC	ILLUMINA	ERS3363689	ERP114661	['SAMEA5561656','ERS3363689','ERX3302302','ERP114661','532369','16-0622','ERR3275429','ena-EXPERIMENT-RIVM - National Institute for Public Health and the Environment-10-04-2019-10:49:30:002-274','PRJEB32037','ena-STUDY-RIVM - National Institute for Public Health and the Environment-04-04-2019-10:46:49:835-53','ena-RUN-RIVM - National Institute for Public Health and the Environment-10-04-2019-10:49:30:002-274','11396469']		2020-03-25T11:29:00.000Z			NLD	Europe																										344	344940528	94800568	PRJEB32037								Napier_2020	tuberculosis: human-adapted	L4.2.2.2	Mycobacterium tuberculosis
SAMEA7550975	ERR4817612	WGS	PUBLIC HEALTH ENGLAND	ERX4687454	Illumina HiSeq 2500	PAIRED	RANDOM	GENOMIC	ILLUMINA	ERS5307624	ERP124941	['ERS5307624','sample.20432','PRJEB41201','ERP124941','ERX4687454','SAMEA7550975','ERR4817612','project.PHE-TB','run.20432','22470369','experiment.20432','773303']		2021-11-10T18:04:00.000Z			GBR	Europe																										154	154636368	78145259	PRJEB41201			99.84	1248645	27	lineage4.9	Sensitive	['input','CRyPTIC_PHE','tbprofiler','diff']	tuberculosis: unclassified		Mycobacterium tuberculosis
SAMEA7555905	ERR4822484	WGS	IML GAUTING	ERX4692474	NextSeq 500	PAIRED	RANDOM	GENOMIC	ILLUMINA	ERS5312548	ERP124948	['ERS5312548','SAMEA7555905','773305','run.26263','project.Cryptic_3rd','experiment.26263','ERP124948','sample.26263','ERX4692474','ERR4822484','PRJEB41208','22475260']		2021-11-11T03:14:00.000Z			DEU	Europe						S				S	S	S	S	S				S		S	S	S	S	S	S	672	672387729	285975790	PRJEB41208	['Walker_2022','CRyPTIC_reuse_table']		99.76	1721597	59	lineage4.9	Sensitive	['tree','diff','Walker_2022','tbprofiler','CRyPTIC_Gauting','CRyPTIC_reuse_table','input']	tuberculosis: unclassified		Mycobacterium tuberculosis
SAMN36662718	SRR25389527	WGS	CHINESE ACADEMY OF SCIENCES	SRX21127568	Illumina MiSeq	PAIRED	PCR	GENOMIC	ILLUMINA	SRS18393082	SRP450880	['SAMN36662718','44_m0','SRR25389527','36662718','SRS18393082','PRJNA996873','SRP450880','SRX21127568','44_m0_L001_R1.fastq.gz','996873','127']	2014	2023-07-22T09:53:00.000Z			CHN	Asia	Tianjin	sputum	Homo sapiens	3	human																					1130	1130759272	476669969	PRJNA996873			99.52	1680399	57	lineage2.2.1	Pre-XDR-TB	['tree','diff','tbprofiler','input']	tuberculosis: unclassified		Mycobacterium tuberculosis
SAMEA2534727	ERR552552	WGS	FZB	ERX511621	Illumina HiSeq 2500	PAIRED		GENOMIC	ILLUMINA	ERS458129	ERP010814	['3794111','ERR552552','287903','11216-12_genoscreen_genoscreen_2013-10-31_101bp','SAMEA2534727','ena-STUDY-FZB-22-06-2015-17:16:39:392-292','ERP010814','PRJEB9680','11216-12','ERS458129','ERX511621']		2015-06-25T07:44:00.000Z																														311	311638732	196771899	PRJEB9680			99.42	1591455	36	lineage4.1.2.1	Sensitive	['diff','Napier_2020','input','tbprofiler','tree']	tuberculosis: human-adapted	L4.1.2.1	Mycobacterium tuberculosis
SAMN19688179	SRR14801522	WGS	SIMON FRASER UNIVERSITY	SRX11134399	NextSeq 500	PAIRED	RANDOM	GENOMIC	ILLUMINA	SRS9197790	SRP323639	['SRX11134399','TB-333-1861-19_S23_1.fastq.gz','SRS9197790','736718','TB-333-1861-19_S23','PRJNA736718','bp0','SRP323639','SAMN19688179','SRR14801522','19688179']	2019	2021-06-13T22:53:00.000Z		47.03278 N 28.89972 E	MDA	Europe			Homo sapiens	3	human																					594	594864620	235033822	PRJNA736718			99.45	1758362	60	lineage4.2.1	Sensitive	['tbprofiler','tree','diff','input']	tuberculosis: unclassified		Mycobacterium tuberculosis
SAMEA7545836	ERR4812332	WGS	UNIVERSIDAD PERUANA CAYETANO HEREDIA	ERX4682322	Illumina NovaSeq 6000	PAIRED	RANDOM	GENOMIC	ILLUMINA	ERS5302492	ERP124939	['ERX4682322','run.25869','ERR4812332','773301','ERS5302492','22465225','experiment.25869','PRJEB41199','SAMEA7545836','sample.25869','ERP124939','project.Peru_Wellcome']	2018	2021-11-10T07:54:00.000Z			PER	South America						S				S	S	S	S	S				S		S	S	S	S	S	S	555	555942740	190677198	PRJEB41199	['CRyPTIC_reuse_table','Walker_2022']		99.57	1776743	65	lineage4.3.2	Sensitive	['CRyPTIC_reuse_table','input','CRyPTIC_UPCH','diff','tree','standford','Walker_2022','tbprofiler']	tuberculosis: unclassified		Mycobacterium tuberculosis
G3231													2019				ESP	Europe	province of Valencia					S					S																				No	99.78	1710383	51	lineage4.3.4.2	Sensitive	['TGU','diff','tree','tbprofiler','input']	tuberculosis: unclassified		Mycobacterium tuberculosis
SAMEA7157680	['ERR5866129','ERR5866130','ERR5866128']	WGS		['ERX5511925','ERX5511923','ERX5511924']	Illumina HiSeq 2500	PAIRED		GENOMIC	ILLUMINA	ERS4918141		['ERR5866130','ena-RUN-Swiss Tropical and Public Health Institute-03-05-2021-19:33:15:201-2594','ena-EXPERIMENT-Swiss Tropical and Public Health Institute-03-05-2021-19:33:15:201-2594','G07837','ERR5866128','19060217','ena-EXPERIMENT-Swiss Tropical and Public Health Institute-03-05-2021-19:33:15:201-2592','SRS8943529','ERX5511924','ena-RUN-Swiss Tropical and Public Health Institute-03-05-2021-19:33:15:201-2592','674180','SAMEA7157680','ERX5511923','ena-RUN-Swiss Tropical and Public Health Institute-03-05-2021-19:33:15:201-2593','PRJEB39561','ERP123095','ena-STUDY-Swiss Tropical and Public Health Institute-27-07-2020-11:23:30:592-1894','ERX5511925','ERR5866129','ena-EXPERIMENT-Swiss Tropical and Public Health Institute-03-05-2021-19:33:15:201-2593','ERS4918141']					GEO	Asia																										687	689050560	375558706	PRJEB39561			99.39	3421460	100	lineage2.2.1	MDR-TB	['diff','tree','R-MDR_GEO','input','tbprofiler']	tuberculosis: unclassified		Mycobacterium tuberculosis
SAMN02599014	['SRR1169475','SRR1183130','SRR1180194','SRR1172118']	WGS		['SRX470965','SRX479515']	Illumina HiSeq 2000	PAIRED	RANDOM	GENOMIC	ILLUMINA	SRS557801		['SRX479515','2892402.WR39948.Solexa-220504.C361VACXX140214.P','SRR1169475','SRR1172118','2892402.WR39947.Pond-321107.C38J0ACXX140204.P','235679','2599014','SRP037894','PRJNA235852','SAMN02599014','SRR1180194','C361VACXX140214.6.tagged_745.bam','C38J0ACXX140204.3.Illumina_P5-Wodel_P7-Denod.bam','SRS557801','M1389','SRX470965','SRR1183130','C361VACXX140214.5.tagged_745.bam','C38J0ACXX140204.4.Illumina_P5-Wodel_P7-Denod.bam','PRJNA235679']	2002				IND	Asia	Tiruvallur	sputum	Homo sapiens	3	human																					1574	1576614040	824543475	PRJNA235679			97.78	5782769	133	lineage1.1.2	Sensitive	['input','Napier_2020','tree','Menardo_2021','Menardo_2018','diff','tbprofiler']	tuberculosis: human-adapted	L1.1.2	Mycobacterium tuberculosis
SAMEA4695229	ERR2600466	WGS	FZB	ERX2616774	NextSeq 500	PAIRED		GENOMIC	ILLUMINA	ERS2515406	ERP109031	['odir-1839','ena-RUN-FZB-29-05-2018-09:23:11:359-69','PRJEB26996','ERS2515406','ERR2600466','9940423','ena-STUDY-FZB-28-05-2018-13:51:27:558-285','ERP109031','ERX2616774','SAMEA4695229','ena-EXPERIMENT-FZB-29-05-2018-09:23:11:359-69','488765']	2015	2018-08-31T13:15:00.000Z			UKR	Europe																										482	482815241	221542168	PRJEB26996			99.49	1495653	50	lineage4.1.2	Sensitive	['tbprofiler','input','R-XDR_UKR','diff','tree']	MTBC		Mycobacterium tuberculosis complex sp.
SAMN41416908	SRR29051313	WGS	FIND, THE FOUNDATION FOR INNOVATIVE NEW DIAGNOSTICS	SRX24576414	Illumina HiSeq 2000	PAIRED	RANDOM	GENOMIC	ILLUMINA	SRS21316503	SRP507535	['TB-IS-1051-110774H_S166_R1_001.fastq.gz','41416908','456AC9_3A86A4F1031B','SRR29051313','SAMN41416908','SRS21316503','SRX24576414','PRJNA1109295','SRP507535','1109295','456AC9_3A86A4F1031B_110774']		2024-05-16T10:01:00.000Z							Homo sapiens	3	human																					502	502729132	223705806	PRJNA1109295								WHO_mutations_2023	tuberculosis: unclassified		Mycobacterium tuberculosis
SAMEA7550343	ERR4816981	WGS	PUBLIC HEALTH ENGLAND	ERX4686823	Illumina HiSeq 2500	PAIRED	RANDOM	GENOMIC	ILLUMINA	ERS5306993	ERP124941	['ERX4686823','22469738','773303','SAMEA7550343','ERR4816981','PRJEB41201','project.PHE-TB','sample.19801','experiment.19801','run.19801','ERS5306993','ERP124941']		2021-11-10T16:28:00.000Z			GBR	Europe																										191	191940496	96367543	PRJEB41201			99.46	1714727	38	lineage2.2.1	Sensitive	['tree','diff','CRyPTIC_PHE','tbprofiler','input']	tuberculosis: unclassified		Mycobacterium tuberculosis
SAMN21856303	SRR16087973	WGS	NIH / NIAID	SRX12374318	NextSeq 500	PAIRED	RANDOM	GENOMIC	ILLUMINA	SRS10345228	SRP338907	['bp0','SRR16087973','TBPO-928_lib34039_nextseq_nx0095_151bp.filtered_2nd.1.fastq.gz','766649','21856303','SRX12374318','16012','SAMN21856303','SRP338907','PRJNA766649','SRS10345228']	2020	2021-10-16T12:54:00.000Z		41.7151 N 44.8271 E	GEO	Asia	Tbilisi	bronchoalveolar lavage	Homo sapiens	3	human																					413	413434125	191983040	PRJNA766649			99.58	1584396	51	lineage4.1.2.1	Sensitive	['diff','input','tree','tbprofiler']	tuberculosis: unclassified		Mycobacterium tuberculosis
SAMEA104447179	ERR2228853	WGS	STATENS SERUM INSTITUT	ERX2282192	NextSeq 500	PAIRED	RANDOM	GENOMIC	ILLUMINA	ERS2065121	ERP022352	['ena-STUDY-STATENS SERUM INSTITUT-03-04-2017-09:47:03:433-394','ena-RUN-STATENS SERUM INSTITUT-21-12-2017-12:46:39:818-66','ena-EXPERIMENT-STATENS SERUM INSTITUT-21-12-2017-12:46:39:818-66','8234786','SAMEA104447179','ERX2282192','PRJEB20214','DKC2-0060','388615','ERS2065121','ERR2228853','ERP022352']	2005	2017-12-22T14:36:00.000Z			DNK	Europe		sputum	Homo sapiens	3	human																					460	460659324	235018079	PRJEB20214			98.76	1320668	42	lineage4.8	Sensitive	['outbreak_1112-15_DNK','input','tree','diff','Napier_2020','tbprofiler']	tuberculosis: human-adapted	L4.8	Mycobacterium tuberculosis
SAMEA7157655	['ERR5866078','ERR5866079']	WGS		['ERX5511874','ERX5511873']	Illumina HiSeq 2500	PAIRED		GENOMIC	ILLUMINA	ERS4918117		['19060259','PRJEB39561','ena-EXPERIMENT-Swiss Tropical and Public Health Institute-03-05-2021-19:33:15:199-2543','ena-RUN-Swiss Tropical and Public Health Institute-03-05-2021-19:33:15:199-2542','ERR5866078','ERX5511874','ERR5866079','ena-RUN-Swiss Tropical and Public Health Institute-03-05-2021-19:33:15:199-2543','ERP123095','G07684','ena-EXPERIMENT-Swiss Tropical and Public Health Institute-03-05-2021-19:33:15:199-2542','ERS4918117','ena-STUDY-Swiss Tropical and Public Health Institute-27-07-2020-11:23:30:592-1894','SAMEA7157655','SRS8943505','674180','ERX5511873']					GEO	Asia																										375	375525618	179706233	PRJEB39561			99.1	2265041	59	lineage4.2.1.1	MDR-TB	['tbprofiler','input','tree','R-MDR_GEO','diff']	tuberculosis: unclassified		Mycobacterium tuberculosis
SAMEA115747680	ERR13289023	WGS	UNIVERSITY OF OXFORD, NUFFIELD DEPARTMENT OF MEDIC	ERX12659449	Illumina NovaSeq 6000	PAIRED	RANDOM PCR	GENOMIC	ILLUMINA	ERS20257564	ERP161058	['41891154','ERP161058','ERS20257564','b28b5ff0-515d-42d2-bc0f-19e45ec26bb9','1124794','SAMEA115747680','webin-reads-bb6e96408f58','bb6e96408f58','ERR13289023','ERX12659449','PRJEB76547']	2022	2024-08-11T02:32:00.000Z			ZAF	Africa																										693	693881844	214847728	PRJEB76547								CRyPTIC_2024	tuberculosis: unclassified		Mycobacterium tuberculosis
SAMN08795135	SRR6896566	WGS	SAN RAFFAELE	SRX3846337	Illumina MiSeq	PAIRED	RANDOM	GENOMIC	ILLUMINA	SRS3090647	SRP128089	['GH00377594_WGS','SRX3846337','428596','8795135','SRR6896566','PRJNA428596','GH00377594_S8.gatk.bam','SAMN08795135','bp0','GH00377594','SRP128089','SRS3090647']		2018-03-27T13:27:00.000Z							Homo sapiens	3	human																					389	389498927	234033710	PRJNA428596			99.62	520034	30	lineage4.3.2.1	Sensitive	['diff','tbprofiler','tree','input']	tuberculosis: unclassified		Mycobacterium tuberculosis
SAMEA8994259	ERR6358960	WGS	INSTITUTE OF TROPICAL MEDICINE	ERX5990494	Illumina HiSeq 2500	PAIRED	RANDOM	GENOMIC	ILLUMINA	ERS6676952	ERP127219	['ena-RUN-Institute of tropical medicine-25-07-2021-13:14:35:863-256','2018-00682','20452372','ERS6676952','725756','ERX5990494','ena-STUDY-Institute of tropical medicine-23-02-2021-16:38:38:170-1064','ERP127219','PRJEB43270','ERR6358960','ena-EXPERIMENT-Institute of tropical medicine-25-07-2021-13:14:35:863-256','SAMEA8994259']	2018	2021-09-30T23:28:00.000Z			RWA	Africa		sputum	Homo sapiens	3	human																					585	585509206	325876033	PRJEB43270			99.52	1715078	71	lineage4.6.1.2	MDR-TB	['diff','input','tree','tbprofiler']	tuberculosis: unclassified		Mycobacterium tuberculosis
SAMEA13188781	ERR9030465	WGS	EMBL-EBI	ERX8573875	MinION	SINGLE		GENOMIC	OXFORD_NANOPORE	ERS10792318	ERP133548	['ERR9030465','PRJEB49093','SAMEA13188781','webin-reads-R23571-nanopore','ERP133548','ERS10792318','26438526','ERX8573875','812845','aba2460d-cbbc-403e-8d67-643455ee5012','R23571']	2014	2022-03-17T00:53:00.000Z			ZAF	Africa		sputum	Homo sapiens	3	human																					550	550526927	479612866	PRJEB49093									tuberculosis: unclassified		Mycobacterium tuberculosis
SAMEA6359962	ERR5087803	WGS	WELLCOME SANGER INSTITUTE	ERX4893924	HiSeq X Ten	PAIRED	RANDOM	GENOMIC	ILLUMINA	ERS4126211	ERP021867	['PRJEB19799','ERX4893924','Exploring_the_richness_of_Mycobacterium_bovis_strain_diversity-sc-4667','b4d6475c-1692-11ea-8643-fa163e2f1184','SC_EXP_33224_4#103','SC_RUN_33224_4#103','17353583','ERP021867','SAMEA6359962','ERS4126211','480613','ERR5087803']		2021-02-02T02:19:00.000Z			GBR	Europe																										449	449170036	90682872	PRJEB19799			99.29	1720433	50	La1.8.1	Other	['tree','diff','bovis_GBR','tbprofiler','input']	tuberculosis: animal-adapted	La1	Mycobacterium bovis
SAMN06091757	SRR5065234	WGS	UNIVERSITY OF MELBOURNE	SRX2385601	Illumina HiSeq 2500	PAIRED	RANDOM	GENOMIC	ILLUMINA	SRS1827666	SRP094134	['02MTB2113_S125_L002_1.fastq.gz','HCMC0060','SRP094134','SRR5065234','PRJNA355614','SAMN06091757','SRX2385601','SRS1827666','6091757','355614','bp0']	2011-04	2016-11-30T22:48:00.000Z		10.82 N 106.63 E	VNM	Asia	Ho Chi Minh City	sputum	Homo sapiens	3	human																					458	458574530	221789860	PRJNA355614			99.41	1331770	44	lineage2.2.1.1	HR-TB	['diff','input','tree','Menardo_2021','tbprofiler','Napier_2020']	tuberculosis: human-adapted	L2.2.1.1	Mycobacterium tuberculosis
SAMEA112803297	ERR11043594	WGS	FZB	ERX10490385	NextSeq 500	PAIRED		GENOMIC	ILLUMINA	ERS14810843	ERP010814	['ERP010814','PRJEB9680','ena-RUN-TAB-21-03-2023-10:23:42:782-78134','ERS14810843','1249-17','33855352','ena-EXPERIMENT-TAB-21-03-2023-10:23:42:782-78133','287903','SAMEA112803297','ERX10490385','ERR11043594','ena-STUDY-FZB-22-06-2015-17:16:39:392-292']		2023-07-20T18:47:00.000Z																														942	942482350	392541950	PRJEB9680			99.81	1783148	60	lineage4.3.4.2	MDR-TB	['tree','input','tbprofiler','diff']	tuberculosis: unclassified		Mycobacterium tuberculosis
SAMN33272058	SRR23445181	WGS	PUBLIC HEALTH AGENCY OF CANADA	SRX19354508	Illumina MiSeq	PAIRED	RANDOM	GENOMIC	ILLUMINA	SRS16751515	SRP422284	['934340','PRJNA934340','bp0','1701554_S1_L001_R1_001.fastq','SAMN33272058','1701554','SRR23445181','33272058','SRS16751515','SRP422284','SRX19354508']	2017	2023-02-13T13:48:00.000Z		49.54 N 97.10 W	CAN	North America		sputum	Homo sapiens	3	human																					234	234214590	147332039	PRJNA934340			99.47	1129250	37	La3	Sensitive	['tree','input','diff','tbprofiler']	tuberculosis: animal-adapted	La3	Mycobacterium orygis
SAMN38644507	SRR27048439	WGS	FIOCRUZ	SRX22738282	NextSeq 500	PAIRED		GENOMIC	ILLUMINA	SRS19726796	SRP475706	['KAN-72_lib26051_nextseq_n0238_151bp_R1.fastq.gz','38644507','SRS19726796','bp0','PRJNA1048499','SRR27048439','SAMN38644507','SRX22738282','961087','KAN-72','1048499','SRP475706']	1995	2023-12-04T16:59:00.000Z			ITA	Europe		As reported: bronch asp	Homo sapiens	3	human																					642	642519394	278316715	PRJNA1048499									unclassified mycobacteria		Mycobacterium sp.
SAMEA13300437	ERR9125680	WGS	UNIVERSITY OF OXFORD, NUFFIELD DEPARTMENT OF MEDIC	ERX8668944	Illumina MiSeq	PAIRED	RANDOM	GENOMIC	ILLUMINA	ERS10903254	ERP136068	['sample.1083.11c78569','ERX8668944','run.1083.1.f0800481b24327c9498f57ad019272cf','ERS10903254','862828','project.SeqTreat_PHO1','PRJEB51436','ERR9125680','experiment.1083.c38ed730','ERP136068','SAMEA13300437','30301505']		2024-08-07T16:29:00.000Z			CAN	North America	Ontario																									337	337552156	230689053	PRJEB51436								CRyPTIC_PublicHealthOntario	tuberculosis: unclassified		Mycobacterium tuberculosis
SAMEA114443489	ERR13249507	WGS	SEOUL NATIONAL UNIVERSITY	ERX12620158	Illumina MiSeq	PAIRED	RANDOM	GENOMIC	ILLUMINA	ERS16431273	ERP151439	['41815674','webin-reads-GReAT_IR_013','ERR13249507','SAMEA114443489','PRJEB66375','ERX12620158','1022751','ERP151439','ERS16431273','c7f31963-9edb-49ef-a000-987e031fb6cb','GReAT_IR_013']	2018	2024-08-11T00:56:00.000Z			IRN	Asia		sputum	Homo sapiens	3	human																					644	644520371	372711895	PRJEB66375									tuberculosis: unclassified		Mycobacterium tuberculosis
SAMN19688749	SRR14802202	WGS	SIMON FRASER UNIVERSITY	SRX11135315	NextSeq 500	PAIRED	RANDOM	GENOMIC	ILLUMINA	SRS9198705	SRP323639	['SRX11135315','SRS9198705','736718','SAMN19688749','TB-MoldovaSeq-DNA0241-2352_S51','SRR14802202','19688749','bp0','PRJNA736718','TB-MoldovaSeq-DNA0241-2352_S51_1.fastq.gz','SRP323639']	2018	2021-06-13T22:51:00.000Z		47.03278 N 28.89972 E	MDA	Europe			Homo sapiens	3	human																					561	561775266	241437050	PRJNA736718			99.63	1689676	58	lineage2.2.1	Pre-XDR-TB	['tree','tbprofiler','input','diff']	tuberculosis: unclassified		Mycobacterium tuberculosis
G3515													2019				ESP	Europe	province of Valencia					S					S																				No	99.7	3450990	106	lineage4.8	Sensitive	['tree','input','TGU','tbprofiler','diff']	tuberculosis: unclassified		Mycobacterium tuberculosis
SAMN41455229	SRR29081624	WGS	ANLIS DR CARLOS G MALBRAN	SRX24605835	Illumina MiSeq	PAIRED	RANDOM	GENOMIC	ILLUMINA	SRS21343406	SRP508629	['SRR29081624','MB34643','SRX24605835','bp0','PRJNA1113475','SRS21343406','MB34643_1.fastq.gz','41455229','SRP508629','1113475','SAMN41455229']	2021	2024-05-20T07:31:00.000Z			ARG	South America		sputum	Homo sapiens	3	human																					260	260930217	143302134	PRJNA1113475								standford	tuberculosis: unclassified		Mycobacterium tuberculosis
SAMN31031545	SRR21733283	WGS	MDUPHL	SRX17728947	NextSeq 500	PAIRED	RANDOM	GENOMIC	ILLUMINA	SRS15258405	SRP399923	['PRJNA857537','SRP399923','857537','SRS15258405','SRX17728947','AUSMDU00046973','AUSMDU00046973_S27_R1_001.fastq.gz','SAMN31031545','SRR21733283','31031545']	2020	2022-09-28T00:56:00.000Z			AUS	Oceania	Victoria		Homo sapiens	3	human																					681	681110118	305740201	PRJNA857537			99.51	1593601	55	lineage4.1.4	Other	['tree','tbprofiler','diff','input']	tuberculosis: unclassified		Mycobacterium tuberculosis
SAMN02349329	['SRR974846','SRR974845','SRR974844']	WGS		['SRX347318','SRX347319']	Illumina HiSeq 2000	PAIRED	RANDOM	GENOMIC	ILLUMINA	SRS478109		['D1CLVACXX121106.1.Illumina_P7-Dohal.bam','SRR974846','SRR974845','218188','PRJNA218188','2349329','SRX347319','SRX347318','2381500.WR33155.Solexa-125094.D1CLVACXX121106.P','SRP029728','C1A4BACXX121109.3.tagged_509.bam','2381500.WR33111.Solexa-126861.C1A4BACXX121109.P','SRS478109','C1A4BACXX121109.2.tagged_509.bam','PRJNA218194','SAMN02349329','SRR974844','Mycobacterium tuberculosis Haarlem']					NLD	Europe	Haarlem	sputum	Homo sapiens	3	human																					2736	2737866994	1544965709	PRJNA218188			97.31	2706769	61	lineage4.1.2.1	Sensitive	['diff','tbprofiler','tree','input']	tuberculosis: human-adapted	L4.1.2	Mycobacterium tuberculosis	Haarlem
SAMN40273141	SRR28240202	WGS	NIH / NIAID	SRX23851115	NextSeq 2000	PAIRED	RANDOM	GENOMIC	ILLUMINA	SRS20671188	SRP493618	['40273141','SRP493618','SRR28240202','SRS20671188','PRJNA1074779','TBPO-3500_lib53768_nextseq_ny0070_151bp.filtered_2_bwa.1.fastq.gz','1074779','SAMN40273141','56467','SRX23851115']	2022	2024-03-06T10:28:00.000Z		41.7151 N 44.8271 E	GEO	Asia	Tbilisi	sputum	Homo sapiens	3	human																					610	610658186	213168432	PRJNA1074779			99.3	1731994	52	lineage2.2.1	Sensitive	['input','tbprofiler','tree','diff']	tuberculosis: unclassified		Mycobacterium tuberculosis
SAMEA115746508	ERR13285310	WGS	UNIVERSITY OF OXFORD, NUFFIELD DEPARTMENT OF MEDIC	ERX12655736	Illumina HiSeq 4000	PAIRED	RANDOM PCR	GENOMIC	ILLUMINA	ERS20256392	ERP161058	['b28b5ff0-515d-42d2-bc0f-19e45ec26bb9','41890041','ERP161058','1124794','ERS20256392','ERX12655736','webin-reads-ca850037bbd9','SAMEA115746508','PRJEB76547','ERR13285310','ca850037bbd9']	2020	2024-08-10T07:24:00.000Z			USA	North America																										300	300063475	102770805	PRJEB76547								CRyPTIC_2024	tuberculosis: unclassified		Mycobacterium tuberculosis
SAMEA112806604	ERR11082970	WGS	FZB	ERX10530339	NextSeq 500	PAIRED		GENOMIC	ILLUMINA	ERS14814150	ERP010814	['ena-RUN-TAB-22-03-2023-09:49:52:925-114208','ERS14814150','PRJEB9680','ERP010814','287903','33894699','ena-EXPERIMENT-TAB-22-03-2023-09:49:52:925-114207','ERR11082970','SAMEA112806604','ena-STUDY-FZB-22-06-2015-17:16:39:392-292','ERX10530339','9344-17']		2023-07-21T05:51:00.000Z																														476	476585881	215078968	PRJEB9680			99.74	1601302	54	lineage4.8	Sensitive	['tree','tbprofiler','diff','input']	tuberculosis: unclassified		Mycobacterium tuberculosis
SAMEA112801947	ERR11068145	WGS	FZB	ERX10515075	NextSeq 2000	PAIRED		GENOMIC	ILLUMINA	ERS14809493	ERP010814	['22003143','287903','ERR11068145','SAMEA112801947','ERP010814','ena-STUDY-FZB-22-06-2015-17:16:39:392-292','ena-EXPERIMENT-TAB-21-03-2023-12:28:22:624-126771','ena-RUN-TAB-21-03-2023-12:28:22:624-126772','33854003','PRJEB9680','ERX10515075','ERS14809493']		2023-07-21T02:03:00.000Z																														705	705525029	244807020	PRJEB9680			99.21	1714780	56	lineage3	Other	['diff','tbprofiler','tree','input']	tuberculosis: unclassified		Mycobacterium tuberculosis
SAMEA115739304	ERR13261625	WGS	UNIVERSITY OF OXFORD, NUFFIELD DEPARTMENT OF MEDIC	ERX12632038	Illumina NovaSeq 6000	PAIRED	RANDOM PCR	GENOMIC	ILLUMINA	ERS20249047	ERP161058	['PRJEB76547','ERR13261625','SAMEA115739304','b28b5ff0-515d-42d2-bc0f-19e45ec26bb9','ERP161058','1124794','41867607','2baa637e0681','ERX12632038','ERS20249047','webin-reads-2baa637e0681']	2021	2024-08-04T22:30:00.000Z			PER	South America																										1008	1008606312	333162208	PRJEB76547								CRyPTIC_2024	tuberculosis: unclassified		Mycobacterium tuberculosis
SAMN28052687	SRR19048695	WGS	NATIONAL INSTITUTE OF INFECTIOUS DISEASES "L. SPALLANZANI"	SRX15120032	Ion Torrent S5	SINGLE	RANDOM	GENOMIC	ION_TORRENT	SRS12864169	SRP373287	['28052687','SRS12864169','bp0','PRJNA834606','SRP373287','SRR19048695','834606','SP951','SAMN28052687','SRX15120032','SP951.fastq']	2019	2022-05-03T04:33:00.000Z		41.86 N 12.45 E	ITA	Europe	Rome	sputum	Homo sapiens	3	human																					235	235598298	180874719	PRJNA834606									tuberculosis: unclassified		Mycobacterium tuberculosis
SAMN20355894	SRR15465759	WGS	ALL INDIA INSTITUTE OF MEDICAL SCIENCE BHOPAL	SRX11764881	HiSeq X Ten	PAIRED	other	GENOMIC	ILLUMINA	SRS9782517	SRP331414	['717132','SAMN20355894','SRX11764881','SRR15465759','SRS9782517','SRP331414','OMICS46_R1_val_1.fq.gz','OMICS/BPL/0046/19/SP','20355894','PRJNA717132']	2019	2021-08-16T06:35:00.000Z		28.2180 N 94.7278 E	IND	Asia	Arunachal Pradesh	sputum	Homo sapiens	3	human																					617	617152020	292404830	PRJNA717132								input	tuberculosis: unclassified		Mycobacterium tuberculosis
SAMEA10029799	ERR7910882	WGS	FZB	ERX7478279	NextSeq 500	PAIRED		GENOMIC	ILLUMINA	ERS7708007	ERP132622	['PRJEB48275','ena-STUDY-FZB-22-10-2021-10:26:06:450-343','ERR7910882','ena-EXPERIMENT-FZB-05-01-2022-10:45:57:296-40','ERX7478279','ERP132622','794636','24681767','ERS7708007','SAMEA10029799','14-13797','ena-RUN-FZB-05-01-2022-10:45:57:296-40']		2022-07-16T10:14:00.000Z			PER	South America						S	S			S		R	S	S			R	R					S			864	864741875	440798642	PRJEB48275	Finci_2022		99.51	1349331	46	lineage4.1.1	MDR-TB	['Finci_2022','diff','input','tree','tbprofiler']	tuberculosis: human-adapted	L4.1.1	Mycobacterium tuberculosis
SAMEA11761435	ERR8025632	WGS	DST/NRF CENTRE OF EXCELLENCE FOR BIOMEDICAL TB RES	ERX7591220	Illumina NovaSeq 6000	PAIRED	RANDOM PCR	GENOMIC	ILLUMINA	ERS9408824	ERP127235	['SAMEA11761435','ERS9408824','ERX7591220','PRJEB43283','ena-RUN-TAB-17-01-2022-09:26:01:288-17771','ena-EXPERIMENT-TAB-17-01-2022-09:26:01:288-17770','R31853','ERR8025632','ERP127235','798337','ena-STUDY-DST/NRF Centre of Excellence for Biomedical TB research, SAMRC Centre for TB Research-24-02-2021-10:13:08:178-1231','25051547']	2016	2022-03-16T04:29:00.000Z			ZAF	Africa		sputum	Homo sapiens	3	human																					815	815434242	552740722	PRJEB43283								input	tuberculosis: unclassified		Mycobacterium tuberculosis
SAMEA968137	ERR024339	WGS	SC	ERX009657	Illumina Genome Analyzer II	PAIRED	RANDOM	GENOMIC	ILLUMINA	ERS007722	ERP000111	['SC_EXP_4950_7','SC_RUN_4950_7#11','SAMEA968137','NLA009502139-sc-2010-05-07-33397','Epidemiology of tuberculosis-sc-2010-03-19','ERS007722','ERP000111','PRJEB2057','203786','ERR024339','ERX009657','212077']	1995-11	2012-07-22T11:49:00.000Z			NLD	Europe	Amsterdam		Homo sapiens	3	human																					351	351382752	279263894	PRJEB2057								['denylist','Menardo_2021']	tuberculosis: human-adapted	L4	Mycobacterium tuberculosis
SAMN28488156	SRR19241805	WGS	CORPORACION PARA INVESTIGACIONES BIOLOGICAS	SRX15302523	Illumina HiSeq 2500	PAIRED	RANDOM	GENOMIC	ILLUMINA	SRS13028577	SRP375643	['SRX15302523','28488156','SAMN28488156','SRP375643','PRJNA838941','bp0','SRS13028577','UT509','TB-UT509','UT509_TCCGCGAA-GTACTGAC_L001_R1_001.fastq.gz','SRR19241805','838941']	2006	2022-05-17T11:55:00.000Z			COL	South America			Homo sapiens	3	human																					763	763569552	414436535	PRJNA838941			99.73	1678203	56	lineage4.3.3	Sensitive	['standford','input','tbprofiler','tree','diff']	tuberculosis: unclassified		Mycobacterium tuberculosis
SAMN23235161	SRR16962448	WGS	INSTITUTO ARAGONES DE CIENCIAS DE LA SALUD	SRX13153927	Illumina MiniSeq	PAIRED	PCR	GENOMIC	ILLUMINA	SRS11085905	SRP346491	['SRX13153927','SRR16962448','SRS11085905','bp0','SAMN23235161','HMS1123_TAGCTT_L004_R0.fastq.gz','PRJNA781095','781095','MtZ_10','SRP346491','20ID00894','23235161']	2001	2021-11-17T06:28:00.000Z		41.66190215 N 0.88882231 W	ESP	Europe	Zaragoza	sputum	Homo sapiens	3	human																					1296	1296707400	841632233	PRJNA781095			99.7	1633945	38	lineage4.8	Sensitive	['diff','tree','tbprofiler','input']	tuberculosis: human-adapted		Mycobacterium tuberculosis	Zaragoza
SAMEA110420128	ERR9992770	WGS	CTB/NICD - SOUTH AFRICA, SOUTH AFRICA	ERX9533177	Illumina NovaSeq 6000	PAIRED	RANDOM	GENOMIC	ILLUMINA	ERS12518203		['ERS12518203','SAMEA110420128','run.589.1.c1f4f027d5c3eb17085136aa0331bd40','30016596','sample.589.24b07abe','experiment.589.e46009df','ERR9992770','ERX9533177']		2022-08-10T14:20:00.000Z																														8	8150980	2661734										tuberculosis: unclassified		Mycobacterium tuberculosis
SAMEA9069676	ERR6362762	WGS	Swiss-TPH	ERX5626885	Illumina NovaSeq 6000	SINGLE	RANDOM	GENOMIC	ILLUMINA	ERS6797984	ERP129488	['SAMEA9069676','ERR6362762','ERX5626885','737713','G45290_1','ERS6797984','20452981','ERP129488','PRJEB45389','WGS RR-TB Khayelitsha']		2021-10-13T18:43:00.000Z			ZAF	Africa																										200	200390363	76654636	PRJEB45389								R-RR_HIVcoinf_ZAF	tuberculosis: unclassified		Mycobacterium tuberculosis
SAMN00791434	['SRR413214','SRR413215','SRR413216']	WGS		['SRX121790','SRX121792','SRX121791']	['Illumina HiSeq 1000','Illumina Genome Analyzer']	['SINGLE','PAIRED']	PCR	GENOMIC	ILLUMINA	SRS294549		['SRS294549','791434','Sample 26','PRJNA85609','SRP010994','SAMN00791434','85609']																																705	707247985	439351030	PRJNA85609			98.91	850560	17	lineage2.2.1	MDR-TB	['input','tbprofiler']	tuberculosis: unclassified		Mycobacterium tuberculosis
SAMEA5975253	ERR3559505	WGS	FUDAN UNIVERSITY	ERX3559256	Illumina HiSeq 2500	PAIRED	RANDOM PCR	GENOMIC	ILLUMINA	ERS3778090	ERP117507	['ena-EXPERIMENT-FUDAN UNIVERSITY-25-09-2019-16:05:21:804-433','ena-STUDY-FUDAN UNIVERSITY-25-09-2019-16:05:44:667-292','SAMEA5975253','ena-RUN-FUDAN UNIVERSITY-25-09-2019-16:05:21:804-433','SC0433','ERX3559256','ERP117507','ERS3778090','PRJEB34582','639250','15231031','ERR3559505']	2018	2020-06-13T19:46:00.000Z			CHN	Asia		sputum	Homo sapiens	3	human																					894	894686700	353478105	PRJEB34582			99.68	1711802	48	lineage2.2.1	Sensitive	['tree','input','Menardo_2021','tbprofiler','diff']	tuberculosis: human-adapted	L2	Mycobacterium tuberculosis
SAMN18118487	SRR13837760	WGS	UNIVERISTY OF ANTWERP	SRX10216357	Illumina HiSeq 2500	PAIRED		GENOMIC	ILLUMINA	SRS8361095	SRP308980	['ID2832727099','PRJNA706121','COV5-FASTA5-MCOV5-CONTMix2-CPER4-SEED2832727099','SRS8361095','SRR13837760','18118487','SRP308980','SAMN18118487','bp0','706121','STUDYCOV5-FASTA5-MCOV5-CONTMix2-CPER4-SEED2832727099.R1.fastq.gz','SRX10216357']	2021	2021-03-03T03:54:00.000Z						simulated/in silico																								22	22977300	12125730	PRJNA706121								['input','laboratory_synthetic','denylist']	tuberculosis: human-adapted	L4	Mycobacterium tuberculosis	H37Rv
SAMEA12854694	ERR11245695	WGS	SWISS TROPICAL AND PUBLIC HEALTH INSTITUTE	ERX10653899	Illumina NovaSeq 6000	SINGLE	RANDOM	GENOMIC	ILLUMINA	ERS10461582	ERP135175	['930268','ERP135175','ena-EXPERIMENT-TAB-17-04-2023-19:57:14:705-7487','PRJEB50582','ERS10461582','34308261','ERX10653899','ERR11245695','G43921','8cc6b8bd-130a-4c76-a0b2-3197bafe5cc6','ena-RUN-TAB-17-04-2023-19:57:14:705-7488','SAMEA12854694']	2015	2023-07-27T11:29:00.000Z			GEO	Asia		sputum																								271	271865437	102822019	PRJEB50582									tuberculosis: unclassified		Mycobacterium tuberculosis
SAMN31887291	SRR22424825	WGS	NATIONAL TUBERCULOSIS INSTITUTE,BANGALORE	SRX18394325	Illumina MiSeq	PAIRED		GENOMIC	ILLUMINA	SRS15878651	SRP410119	['SRS15878651','9S9R12_R1.fastq.gz','bp0','SRR22424825','905883','PRJNA905883','SRP410119','SAMN31887291','31887291','9S9R12','SRX18394325','177']	2022	2022-11-28T01:15:00.000Z		13.00112 N 77.58307 E	IND	Asia		sputum	Homo sapiens	3	human																					623	623000770	408136785	PRJNA905883			99.14	1484783	66	lineage1.1.2	RR-TB	['input','tree','diff','tbprofiler']	tuberculosis: unclassified		Mycobacterium tuberculosis
SAMEA112806711	ERR11083081	WGS	FZB	ERX10530450	NextSeq 500	PAIRED		GENOMIC	ILLUMINA	ERS14814257	ERP010814	['ERX10530450','ERP010814','287903','33894806','ena-STUDY-FZB-22-06-2015-17:16:39:392-292','PRJEB9680','SAMEA112806711','ERS14814257','ERR11083081','9716-09','ena-RUN-TAB-22-03-2023-09:49:53:041-114430','ena-EXPERIMENT-TAB-22-03-2023-09:49:53:041-114429']		2023-07-21T05:52:00.000Z																														518	518776693	239281466	PRJEB9680			99.46	1477653	50	lineage2.2.1	Sensitive	['tbprofiler','input','tree','diff']	tuberculosis: unclassified		Mycobacterium tuberculosis
SAMEA115746066	ERR13284834	WGS	UNIVERSITY OF OXFORD, NUFFIELD DEPARTMENT OF MEDIC	ERX12655260	NextSeq 500	PAIRED	RANDOM PCR	GENOMIC	ILLUMINA	ERS20255950	ERP161058	['41889619','ERS20255950','ERR13284834','ERX12655260','SAMEA115746066','b28b5ff0-515d-42d2-bc0f-19e45ec26bb9','ERP161058','1124794','webin-reads-c3ca94bb924a','c3ca94bb924a','PRJEB76547']	2020	2024-08-11T02:02:00.000Z			DEU	Europe																										362	362392829	152080447	PRJEB76547								CRyPTIC_2024	tuberculosis: unclassified		Mycobacterium tuberculosis
SAMEA3377075	ERR2516326	WGS	GENOSCREEN	ERX2535542	Illumina HiSeq 2500	PAIRED	RANDOM	GENOMIC	ILLUMINA	ERS2401004	ERP107970	['ERR2516326','ERX2535542','project.First_10k_genomes_study_set_7','10125664','experiment.9508','ERS2401004','sample.9508','PRJEB25999','493037','run.9508','SAMEA3377075','ERP107970']		2021-10-23T19:13:00.000Z			BEL	Europe										S		S					S	S								393	393059440	203093208	PRJEB25999	Walker_2022		99.69	1772054	40	lineage4.8	Sensitive	['Napier_2020','CRyPTIC_Genoscreen','input','tree','Walker_2022','diff','tbprofiler']	tuberculosis: human-adapted	L4.8	Mycobacterium tuberculosis
SAMN31257360	SRR21878054	WGS	NATIONAL CENTER OF INFECTIOUS AND PARASITIC DISEASES	SRX17865166	Illumina MiSeq	PAIRED	RANDOM	GENOMIC	ILLUMINA	SRS15383660	SRP402218	['SAMN31257360','SRX17865166','D25_FDSW210300617-1r_H5KWFDSX2_L3_1Unpaired.fastq.gz','889784','SRP402218','SRS15383660','31257360','PRJNA889784','BCG delta BCG1419c mutant','SRR21878054','bp0']	2021	2022-10-12T14:32:00.000Z		20.33333 N 103.66667 W	MEX	North America		As reported: cultivation media	Homo sapiens	3	human																					2273	2273160300	702793628	PRJNA889784			99.47	1857219	63	La1.2.BCG	Other	['tree','input','diff','tbprofiler']	tuberculosis: animal-adapted	La1	Mycobacterium bovis	BCG
SAMEA1405930	ERR114441	WGS	SC	ERX091876	Illumina HiSeq 2000	PAIRED	RANDOM	GENOMIC	ILLUMINA	ERS083154	ERP000276	['ERS083154','ERR114441','SC_RUN_7480_2#21','ERX091876','S00007290-sc-2011-12-22T13:22:54Z-1328551','SC_EXP_7480_2#21','989964','PRJEB2221','SAMEA1405930','ERP000276','203976','Mycobacterium tuberculosis pilot-sc-2010-07-26']		2014-09-20T20:00:00.000Z																														429	429507400	246490918	PRJEB2221			99.4	1905957	42	lineage3.1.1	HR-TB	['tree','diff','input','tbprofiler']	tuberculosis: unclassified		Mycobacterium tuberculosis
SAMN43397021	SRR30443871	WGS	WADSWORTH CENTER	SRX25869269	NextSeq 550	PAIRED	RANDOM	GENOMIC	ILLUMINA	SRS22482832	SRP338930	['IDR2400011380-01-01','SRP338930','766641','PRJNA766641','SRR30443871','SAMN43397021','IDR2400011380-01-01.R1.fastq.gz','43397021','SRS22482832','SRX25869269']	2024	2024-08-28T16:56:00.000Z			USA	North America	New York state		Homo sapiens	3	human																					604	604631669	264169369	PRJNA766641									tuberculosis: unclassified		Mycobacterium tuberculosis
SAMN22014392	SRR16169195	AMPLICON	UW-MADISON	SRX12453854	Illumina MiSeq	PAIRED	PCR	GENOMIC	ILLUMINA	SRS10419889	SRP339784	['SAMN22014392','SRP339784','PRJNA768113','SRS10419889','bp0','22014392','768113','25517_13_RLL_gr_D_R1.fastq.gz','25517-13 RLL gr D','SRR16169195','25517-13','SRX12453854']	2018	2021-10-02T23:20:00.000Z			USA	North America		scrapate of granuloma	Macaca mulatta	3	rhesus macaque																					12	12910198	9102115	PRJNA768113									tuberculosis: human-adapted	L4	Mycobacterium tuberculosis	Erdman
SAMN41148784	SRR28860208	WGS	WADSWORTH CENTER	SRX24419954	NextSeq 550	PAIRED	RANDOM	GENOMIC	ILLUMINA	SRS21175417	SRP338930	['SRS21175417','766641','SAMN41148784','PRJNA766641','41148784','SRP338930','SRR28860208','IDR2300061242-01-02','SRX24419954','IDR2300061242-01-02.R1.fastq.gz']	2023	2024-05-01T11:31:00.000Z			USA	North America	New York state		Homo sapiens	3	human																					445	445675760	201761721	PRJNA766641			99.71	1439133	48	lineage4.8	Sensitive	['tbprofiler','tree','input','diff']	tuberculosis: unclassified		Mycobacterium tuberculosis
SAMN14417011	SRR11662603	WGS	KHON KAEN UNIVERSITY	SRX8223510	Illumina HiSeq 2500	PAIRED	Restriction Digest	GENOMIC	ILLUMINA	SRS6580148	SRP259494	['SRR11662603','613706','M03158-60','PRJNA613706','14417011','SRS6580148','SAMN14417011','M03158-60_R1.fq.gz','bp0','SRX8223510','SRP259494']	2016	2020-05-01T15:27:00.000Z		13.751 N 100.492 E	THA	Asia		sputum	Homo sapiens	3	human																					1848	1848368100	765211966	PRJNA613706			99.34	1844450	63	lineage2.2.1	MDR-TB	['input','diff','tbprofiler','tree']	tuberculosis: unclassified		Mycobacterium tuberculosis
SAMEA6990839	ERR4276886	WGS	FZB	ERX4231513	NextSeq 500	PAIRED		GENOMIC	ILLUMINA	ERS4758934	ERP122226	['ERR4276886','PRJEB38780','ena-STUDY-FZB-09-06-2020-11:38:59:040-283','SAMEA6990839','656053','ERP122226','ERX4231513','ena-RUN-FZB-19-06-2020-08:24:38:340-37','15769190','ERS4758934','ena-EXPERIMENT-FZB-19-06-2020-08:24:38:340-37','18030158']		2020-08-15T06:58:00.000Z																														1332	1332771716	569129353	PRJEB38780			99.53	1700680	58	lineage2.2.1	XDR-TB	['tbprofiler','input','diff','tree']	MTBC		Mycobacterium tuberculosis complex sp.
SAMN02380705	SRR1028664	Tn-Seq	BI	SRX376692	Illumina HiSeq 2000	PAIRED	RANDOM	GENOMIC	ILLUMINA	SRS501617	SRP001860	['SAMN02380705','C2GEKACXX131009.2.revcomp_of_tagged_598.bam','PRJNA63503','232329.WR38436.Solexa-188617.C2GEKACXX131009.P','2380705','SRP001860','TRaCS_for_M_tuberculosis','SRR1028664','63503','SRS501617','SRX376692','CS_TraCS160']	2013	2013-11-12T18:21:00.000Z			USA	North America	Worchester, MA	As reported: spleen	Mus musculus	2	mouse																					5585	5585352722	3382905583	PRJNA63503									tuberculosis: human-adapted	L4	Mycobacterium tuberculosis	H37Rv
SAMEA4744344	ERR2653138	WGS	NORWEGIAN INSTITUTE OF PUBLIC HEALTH	ERX2669592	Illumina MiSeq	PAIRED	RANDOM	GENOMIC	ILLUMINA	ERS2564455	ERP109440	['ena-STUDY-NORWEGIAN INSTITUTE OF PUBLIC HEALTH-19-06-2018-13:52:22:783-854','ERS2564455','ERP109440','476915','9578875','PRJEB27366','ERR2653138','ERX2669592','BRZ-225','ena-RUN-NORWEGIAN INSTITUTE OF PUBLIC HEALTH-19-06-2018-13:51:32:583-225','ena-EXPERIMENT-NORWEGIAN INSTITUTE OF PUBLIC HEALTH-19-06-2018-13:51:32:583-225','SAMEA4744344']	2009	2018-07-12T09:42:00.000Z			BRA	South America			Homo sapiens	3	human																					2661	2661623244	1157169601	PRJEB27366			34.08	584036	19	lineage4.1.2.1	MDR-TB	['tbprofiler','Nimmo_2024','diff','input','tree','standford']	tuberculosis: human-adapted	L4	Mycobacterium tuberculosis
SAMEA115749371	ERR13290222	WGS	UNIVERSITY OF OXFORD, NUFFIELD DEPARTMENT OF MEDIC	ERX12660708	Illumina MiSeq	PAIRED	RANDOM PCR	GENOMIC	ILLUMINA	ERS20265658	ERP161058	['b28b5ff0-515d-42d2-bc0f-19e45ec26bb9','41908538','SAMEA115749371','1124794','d7fa67d066e0','ERS20265658','webin-reads-d7fa67d066e0','PRJEB76547','ERR13290222','ERP161058','ERX12660708']	2017	2024-08-10T14:08:00.000Z			GBR	Europe																										413	413239351	283916520	PRJEB76547								CRyPTIC_2024	tuberculosis: unclassified		Mycobacterium tuberculosis
SAMEA114443121	ERR13245719	WGS	SEOUL NATIONAL UNIVERSITY	ERX12616376	Illumina MiSeq	PAIRED	RANDOM	GENOMIC	ILLUMINA	ERS16430905	ERP151439	['ERP151439','webin-reads-GReAT_JP_020','SAMEA114443121','PRJEB66375','ERS16430905','ERR13245719','GReAT_JP_020','c7f31963-9edb-49ef-a000-987e031fb6cb','ERX12616376','41773013','1022751']	2007	2024-07-25T10:57:00.000Z			JPN	Asia		sputum	Homo sapiens	3	human																					488	488158138	303212949	PRJEB66375									tuberculosis: unclassified		Mycobacterium tuberculosis
SAMEA4949537	ERR2886456	WGS	FONDATION MERIEUX	ERX2891381	Illumina MiSeq	PAIRED	RANDOM	GENOMIC	ILLUMINA	ERS2768218	ERP111099	['ena-RUN-Fondation Merieux-09-11-2018-12:13:21:082-11','10514664','ERP111099','ena-STUDY-Fondation Merieux-28-09-2018-13:10:33:440-242','Case3','ena-EXPERIMENT-Fondation Merieux-09-11-2018-12:13:21:082-11','PRJEB28842','507397','ERR2886456','ERS2768218','SAMEA4949537','ERX2891381']	2017	2018-12-03T07:16:00.000Z			FRA	Europe	Rhône Alpes		Homo sapiens	3	human																					948	948513600	664026885	PRJEB28842			99.58	899414	58	lineage2.2.1	Sensitive	['tbprofiler','input','Napier_2020','cluster_RhoneAlpes','diff','tree']	tuberculosis: human-adapted	L2.2.1	Mycobacterium tuberculosis
SAMN21856226	SRR16088309	WGS	NIH / NIAID	SRX12375005	NextSeq 500	PAIRED	RANDOM	GENOMIC	ILLUMINA	SRS10345914	SRP338907	['766649','PRJNA766649','11126','SRS10345914','SRX12375005','bp0','SAMN21856226','TBPO-851_lib33960_nextseq_nx0091_151bp.filtered_2nd.1.fastq.gz','SRP338907','SRR16088309','21856226']	2019	2021-10-16T10:16:00.000Z		41.7151 N 44.8271 E	GEO	Asia	Tbilisi	sputum	Homo sapiens	3	human																					883	883000946	405685722	PRJNA766649			99.5	1597331	52	lineage2.2.1	Pre-XDR-TB	['tbprofiler','input','diff','tree']	tuberculosis: unclassified		Mycobacterium tuberculosis
SAMEA104394388	ERR2199743	WGS	FZB	ERX2254731	Illumina HiSeq 2500	PAIRED		GENOMIC	ILLUMINA	ERS2012330	ERP010814	['ena-STUDY-FZB-22-06-2015-17:16:39:392-292','ERP010814','ERX2254731','ERR2199743','287903','SAMEA104394388','10038-14','PRJEB9680','ena-RUN-FZB-21-11-2017-14:36:27:939-4','8096770','ERS2012330','ena-EXPERIMENT-FZB-21-11-2017-14:36:27:939-4']		2017-11-28T14:14:00.000Z			DEU	Europe										S		S					S	S	S							349	349549000	215085596	PRJEB9680	CRyPTIC_WHO2021_PMC7612554		99.26	1711771	37	lineage4.1.2.1	Sensitive	['input','Napier_2020','tbprofiler','diff','Walker_2022','tree']	tuberculosis: human-adapted	L4.1.2.1	Mycobacterium tuberculosis
SAMN21616766	SRR16058378	WGS	PUBLIC HEALTH ONTARIO	SRX12344966	Illumina MiSeq	PAIRED	RANDOM	GENOMIC	ILLUMINA	SRS10317346	SRP338617	['2019-308','SAMN21616766','21616766','2019-308_R1.fastq.gz','PRJNA766079','SRS10317346','SRX12344966','766079','SRP338617','SRR16058378','bp0']	2019	2021-09-24T21:53:00.000Z			CAN	North America	Ontario		Homo sapiens	3	human					S		S					S	S								515	515459734	314750307	PRJNA766079	CRyPTIC_WHO2021_PMC7612554							['Walker_2022','input']	tuberculosis: unclassified		Mycobacterium tuberculosis
SAMEA104394565	ERR2199965	WGS	FZB	ERX2254953	Illumina HiSeq 2500	PAIRED		GENOMIC	ILLUMINA	ERS2012507	ERP010814	['4558-13','ena-EXPERIMENT-FZB-21-11-2017-14:36:27:946-226','PRJEB9680','8096873','ERR2199965','287903','ena-STUDY-FZB-22-06-2015-17:16:39:392-292','ERP010814','SAMEA104394565','ERS2012507','ena-RUN-FZB-21-11-2017-14:36:27:946-226','ERX2254953']		2017-11-28T16:29:00.000Z			DEU	Europe										S		S					S	S	S							350	350632000	214961591	PRJEB9680	CRyPTIC_WHO2021_PMC7612554							['input','Napier_2020','Walker_2022']	tuberculosis: human-adapted	L4.2.1	Mycobacterium tuberculosis
SAMEA7891375	ERR5979421	WGS	FZB	ERX5619207	NextSeq 500	PAIRED		GENOMIC	ILLUMINA	ERS5638611	ERP126676	['ena-STUDY-FZB-29-01-2021-10:21:23:705-369','ERX5619207','ena-EXPERIMENT-FZB-27-05-2021-15:45:38:294-17','724333','ena-RUN-FZB-27-05-2021-15:45:38:294-17','ERP126676','SAMEA7891375','PRJEB42771','ERS5638611','13243-14','ERR5979421','19792133']		2021-06-28T03:43:00.000Z																														729	729730558	303962986	PRJEB42771			99.54	1731395	60	lineage3.1.1	Sensitive	['tbprofiler','tree','diff','input']	MTBC		Mycobacterium tuberculosis complex sp.
SAMN31135828	SRR21798434	WGS	SAN RAFFAELE SCIENTIFIC INSTITUTE	SRX17792487	Illumina MiSeq	PAIRED	RANDOM	GENOMIC	ILLUMINA	SRS15318328	SRP400886	['SRX17792487','CZ75719_ILL-Q13-RP0-PH4_150bp_R1.fastq.gz','SRP400886','31135828','886608','CZ75719','SAMN31135828','S76','SRR21798434','PRJNA886608','SRS15318328']	2021	2022-10-04T04:09:00.000Z		50 N 14 E	CZE	Europe			Homo sapiens	3	human																					223	223352236	124121424	PRJNA886608			99.64	1454011	45	lineage4.8	Sensitive	['tbprofiler','diff','tree','input']	tuberculosis: unclassified		Mycobacterium tuberculosis
SAMEA8994204	ERR6358905	WGS	INSTITUTE OF TROPICAL MEDICINE	ERX5990439	Illumina HiSeq 2500	PAIRED	RANDOM	GENOMIC	ILLUMINA	ERS6676897	ERP127219	['SAMEA8994204','725756','ena-EXPERIMENT-Institute of tropical medicine-25-07-2021-13:14:35:858-201','20452317','ERS6676897','PRJEB43270','ERP127219','2005-00382','ERR6358905','ena-RUN-Institute of tropical medicine-25-07-2021-13:14:35:858-201','ERX5990439','ena-STUDY-Institute of tropical medicine-23-02-2021-16:38:38:170-1064']	2005	2021-09-30T23:30:00.000Z			RWA	Africa		sputum	Homo sapiens	3	human																					1109	1109589659	524119389	PRJEB43270			99.73	1501653	52	lineage4.6.1.2	MDR-TB	['input','tbprofiler','diff','tree']	tuberculosis: unclassified		Mycobacterium tuberculosis
SAMEA1707807	ERR228115	WGS	SC	ERX202774	Illumina HiSeq 2000	PAIRED	RANDOM	GENOMIC	ILLUMINA	ERS179779	ERP000276	['ERS179779','1919869','ERR228115','S00009260-sc-2012-10-08T11:20:59Z-1492982','SC_EXP_8898_5#14','ERP000276','PRJEB2221','SC_RUN_8898_5#14','Mycobacterium tuberculosis pilot-sc-2010-07-26','SAMEA1707807','ERX202774','203976']		2013-02-16T10:27:00.000Z																														364	364715000	156649326	PRJEB2221			99.23	1885590	42	lineage1.1.3.1	Sensitive	['diff','tbprofiler','input','tree']	tuberculosis: unclassified		Mycobacterium tuberculosis
SAMN42882816	SRR30180398	WGS	TAIWAN CENTERS OF DISEASE CONTROL	SRX25646331	Illumina MiSeq	PAIRED	RANDOM	GENOMIC	ILLUMINA	SRS22289618	SRP525189	['TWCDCMDR_125','PRJNA1141184','SAMN42882816','42882816','20MDR_125_F.fastq.gz','SRS22289618','SRR30180398','S125','SRP525189','SRX25646331','1141184']		2024-08-08T21:33:00.000Z		25.02 N 121.159 E	TWN	Asia		lung	Homo sapiens	3	human																					716	716722315	417437143	PRJNA1141184									tuberculosis: unclassified		Mycobacterium tuberculosis
SAMEA115747855	ERR13289389	WGS	UNIVERSITY OF OXFORD, NUFFIELD DEPARTMENT OF MEDIC	ERX12659815	Illumina NovaSeq 6000	PAIRED	RANDOM PCR	GENOMIC	ILLUMINA	ERS20257739	ERP161058	['ERR13289389','webin-reads-ed64586e7784','ERP161058','1124794','ed64586e7784','ERS20257739','ERX12659815','b28b5ff0-515d-42d2-bc0f-19e45ec26bb9','41891329','PRJEB76547','SAMEA115747855']	2022	2024-08-10T13:52:00.000Z			ZAF	Africa																										699	699006784	228782278	PRJEB76547								CRyPTIC_2024	tuberculosis: unclassified		Mycobacterium tuberculosis
SAMN29871763	SRR20551055	WGS	USDA-NVSL-DBPL	SRX16574831	Illumina MiSeq	PAIRED	RANDOM	GENOMIC	ILLUMINA	SRS14209955	SRP105419	['SRS14209955','29871763','SRP105419','PRJNA384785','384785','SAMN29871763','21-039048-14-C002-21','21-039048-14-C002-21_R1.fastq.gz','bp0','SRX16574831','SRR20551055']		2022-07-24T07:04:00.000Z			ESP	Europe	Northeastern Spain		Sus scrofa	2	wild boar																					427	427910871	242661886	PRJNA384785			99.6	1434334	78	La1.7.1	Other	['tbprofiler','diff','input','tree','bovis_ESP']	tuberculosis: animal-adapted	La1	Mycobacterium bovis
SAMEA1903084	['ERR495082','ERR279551','ERR495195']	WGS		['ERX460611','ERX252884','ERX460498']	Illumina HiSeq 2000	PAIRED	RANDOM	GENOMIC	ILLUMINA	ERS199952		['IDM085-sc-2012-12-19T14:15:04Z-1524446','ERP002179','ERR279551','ERR495082','SC_RUN_12227_3#69','ERX460611','ERR495195','SC_EXP_9471_5#85','SC_EXP_12162_3#85','SC_RUN_12162_3#85','SC_EXP_12227_3#69','ERX460498','ERX252884','205725','SAMEA1903084','PRJEB1366','Effect_of_HIV_co_infection_on_the_population_genomics_of_Mycobacterium_tuberculosis_in_Sub_Saharan_Africa-sc-2013-01-29T14:57:52Z-2469','SC_RUN_9471_5#85','2181091','ERS199952']																																653	654089200	363191360	PRJEB1366			99.48	5422791	103	lineage4.3.2.1;lineage2.2.1.1	Other	['input','tbprofiler','diff']	tuberculosis: unclassified		Mycobacterium tuberculosis
SAMEA1569296	ERR190406	WGS	SC	ERX165096	Illumina HiSeq 2000	PAIRED	RANDOM	GENOMIC	ILLUMINA	ERS142698	ERP001072	['1802660','6012872-sc-2012-05-29T15:23:56Z-1429386','ERR190406','Karonga_Prevention_Study__KPS____whole_genome_sequencing_in_a_whole_population-sc-2011-12-13T10:33:26Z-2066','SC_EXP_8289_6#79','204548','PRJEB2794','SAMEA1569296','ERS142698','ERX165096','ERP001072','Karonga_Prevention_Study__KPS____whole_genome_sequ','SC_RUN_8289_6#79']	2006	2012-12-09T19:58:00.000Z			MWI	Africa	Karonga	sputum	Homo sapiens	3	human							S						S								465	465866400	221509891	PRJEB2794	Coll_2018		99.71	1846696	42	lineage4.3.4.2.1	Sensitive	['Coll_2018','Napier_2020','Menardo_2021','Karonga_Prevention_Study','diff','tree','input','tbprofiler','Menardo_2018']	tuberculosis: human-adapted	L4.3.4.2.1	Mycobacterium tuberculosis
SAMEA7529157	ERR4800571	WGS	FOUNDATION FOR MEDICAL RESEARCH INDIA	ERX4669986	NextSeq 500	PAIRED	RANDOM	GENOMIC	ILLUMINA	ERS5285626	ERP124850	['ERR4800571','ERX4669986','sample.31908','experiment.31908','project.Mumbai','ERP124850','run.31908','SAMEA7529157','PRJEB41116','ERS5285626','773292','22462700']		2021-11-11T01:15:00.000Z			IND	Asia	Mumbai						S						S													579	579668700	264818762	PRJEB41116	Walker_2022		99.48	1556368	51	lineage2.2.1	Pre-XDR-TB	['diff','input','tree','tbprofiler','CRyPTIC_IND','Walker_2022']	tuberculosis: unclassified		Mycobacterium tuberculosis
SAMN35339841	SRR24710171	WGS	NIH / NIAID	SRX20488766	NextSeq 2000	PAIRED	RANDOM	GENOMIC	ILLUMINA	SRS17799502	SRP439184	['TBPO-1172_lib50275_nextseq_ny0050_151bp.filtered_2_bwa.1.fastq.gz','bp0','15830','35339841','SRP439184','975605','PRJNA975605','SRX20488766','SRR24710171','SAMN35339841','SRS17799502']	2020	2023-05-23T22:05:00.000Z		48.0196 N 66.9237 E	KAZ	Asia		sputum	Homo sapiens	3	human																					697	697923510	238754776	PRJNA975605			99.45	1711893	56	lineage2.2.1	MDR-TB	['diff','tree','input','tbprofiler']	tuberculosis: unclassified		Mycobacterium tuberculosis
SAMEA923128	['ERR038019','ERR026818']	WGS		['ERX015219','ERX2004787']	['Illumina Genome Analyzer II','Illumina HiSeq 2000']	PAIRED	RANDOM	GENOMIC	ILLUMINA	ERS012543		['ERS012543','ERR038019','SAMEA923128','ERX2004787','SC_EXP_6124_3#1','ERP000259','SC_RUN_5314_8#1','SC_RUN_6124_3#1','Mycobacterium avium subspecies paratuberculosis diversity-sc-2010-07-05','PRJEB2204','203896','SC_EXP_5314_8#1','MAPMRI049-sc-2010-07-05-231113','214658','ERX015219','ERR026818']					ESP	Europe			Ovis aries	2	domestic sheep																					2305	2305493070	1386986847	PRJEB2204									NTM: avium complex		Mycobacterium avium subsp. paratuberculosis
SAMEA112183803	ERR10561900	WGS	FZB	ERX10075211	NextSeq 500	PAIRED		GENOMIC	ILLUMINA	ERS14293695	ERP142989	['ERP142989','SAMEA112183803','ena-RUN-TAB-03-12-2022-13:39:55:561-31150','PRJEB57971','COL-20','907706','ERS14293695','97211d12-6ea0-453a-a011-51100e2832af','ERX10075211','32032539','ena-EXPERIMENT-TAB-03-12-2022-13:39:55:561-31149','ERR10561900']	2016	2022-12-16T21:52:00.000Z			COL	South America	Puerto Nariño																									378	378779807	157135341	PRJEB57971			99.54	1646929	53	lineage4.3.3	Sensitive	['standford','tbprofiler','tree','input','outbreak_Amazon_COL','diff']	tuberculosis: unclassified		Mycobacterium tuberculosis
SAMEA1707924	ERR230050	WGS	SC	ERX204601	Illumina HiSeq 2000	PAIRED	RANDOM	GENOMIC	ILLUMINA	ERS179990	ERP000276	['S00009471-sc-2012-10-08T11:24:20Z-1493289','ERP000276','SC_EXP_8939_5#33','ERS179990','ERR230050','ERX204601','SC_RUN_8939_5#33','203976','1922555','Mycobacterium tuberculosis pilot-sc-2010-07-26','SAMEA1707924','PRJEB2221']		2013-02-19T03:09:00.000Z																														285	285061200	125535319	PRJEB2221			99.42	2648539	59	lineage4.5	Other	['tree','diff','input','tbprofiler']	tuberculosis: unclassified		Mycobacterium tuberculosis
SAMN12825944	SRR10305984	WGS	CHINESE CENTER FOR DISEASE CONTROL AND PREVENTION	SRX7017317	Illumina HiSeq 2500	PAIRED	RANDOM	GENOMIC	ILLUMINA	SRS5538534	SRP226155	['SAMN12825944','18566','SRP226155','bp0','CN2452','12825944','573798','18566_1.fq.gz','SRX7017317','PRJNA573798','SRS5538534','SRR10305984']	2007	2019-10-18T05:31:00.000Z		28.46 N 111.99 E	CHN	Asia	Hunan	sputum	Homo sapiens	3	human																					872	872004000	617601663	PRJNA573798			99.26	1336886	47	lineage2.2.1	Pre-XDR-TB	['diff','input','tree','tbprofiler']	tuberculosis: unclassified		Mycobacterium tuberculosis
SAMEA7547609	ERR4814103	WGS	BRAZIL	ERX4684093	Illumina HiSeq 4000	PAIRED	RANDOM	GENOMIC	ILLUMINA	ERS5304263	ERP124940	['773302','experiment.16976','run.16976','ERS5304263','ERR4814103','sample.16976','PRJEB41200','project.Brazil','SAMEA7547609','22467002','ERP124940','ERX4684093']	2018	2021-11-10T11:04:00.000Z			BRA	South America						S				S	S	S	S	S				S		S	S	S	S	S	S	446	446693100	199529021	PRJEB41200	['Walker_2022','CRyPTIC_reuse_table']		99.57	1737637	65	lineage4.8	Sensitive	['Walker_2022','tree','CRyPTIC_BRA','diff','CRyPTIC_reuse_table','standford','tbprofiler','input']	tuberculosis: unclassified		Mycobacterium tuberculosis
SAMEA3318364	ERR841423	WGS	STPH	ERX921510	Illumina HiSeq 2000	SINGLE	RANDOM	GENOMIC	ILLUMINA	ERS693845	ERP010057	['ena-STUDY-STPH-31-03-2015-10:28:44:864-101','ena-EXPERIMENT-STPH-31-03-2015-10:28:41:987-42','4449617','310441','ena-RUN-STPH-31-03-2015-10:28:41:987-42','SAMEA3318364','ERR841423','PRJEB9003','ERX921510','N1002','ERS693845','ERP010057']		2016-01-31T08:09:00.000Z																														509	509792022	385654881	PRJEB9003								Menardo_2018	MTBC		Mycobacterium tuberculosis complex sp.
SAMEA12851680	ERR11243927	WGS	SWISS TROPICAL AND PUBLIC HEALTH INSTITUTE	ERX10652131	Illumina NovaSeq 6000	SINGLE	RANDOM	GENOMIC	ILLUMINA	ERS10459745	ERP135175	['ERR11243927','ERX10652131','930268','8cc6b8bd-130a-4c76-a0b2-3197bafe5cc6','ena-RUN-TAB-17-04-2023-19:57:14:088-3952','SAMEA12851680','ERP135175','ena-EXPERIMENT-TAB-17-04-2023-19:57:14:088-3951','34306369','ERS10459745','G46090','PRJEB50582']	2016	2023-07-27T09:52:00.000Z			GEO	Asia		sputum																								282	282422159	91117567	PRJEB50582									tuberculosis: unclassified		Mycobacterium tuberculosis
SAMEA4441672	ERR1654655	WGS	FZB	ERX1724971	NextSeq 500	PAIRED		GENOMIC	ILLUMINA	ERS1353121	ERP017223	['PRJEB15463','ena-RUN-FZB-21-09-2016-15:36:41:334-15','ERP017223','ERR1654655','ena-STUDY-FZB-21-09-2016-07:37:06:827-64','DRC-061493','ERX1724971','SAMEA4441672','ERS1353121','344133','ena-EXPERIMENT-FZB-21-09-2016-15:36:41:334-15','5830062']		2016-10-06T01:03:00.000Z			COD	Africa	Kinshasa																									584	584683871	273223261	PRJEB15463								input	MTBC		Mycobacterium tuberculosis complex sp.
SAMN31672863	SRR22251976	WGS	INSTITUTE OF CLINICAL PATHOLOGY AND MEDICAL RESEARCH	SRX18228353	NextSeq 500	PAIRED	RANDOM	GENOMIC	ILLUMINA	SRS15724635	SRP407089	['SRP407089','SRX18228353','SAMN31672863','31672863','bp0','SRS15724635','899911','SRR22251976','PRJNA899911','17-3391-0393_1.fastq.gz','17-3391-0393']	2017	2022-11-10T00:01:00.000Z			AUS	Oceania	NSW		Homo sapiens	3	human																					403	403093617	180574731	PRJNA899911			99.48	1814438	60	lineage3	Sensitive	['diff','tbprofiler','input','tree']	tuberculosis: unclassified		Mycobacterium tuberculosis
SAMN02934365	SRR1524096	ChIP-Seq	ISB	SRX660861	Illumina Genome Analyzer IIx	SINGLE	ChIP	GENOMIC	ILLUMINA	SRS665846	SRP044777	['2934365','SRS665846','255984','Chipseq_Rv0273c_B409','67_2_64CW3AAXX_091512_ChIP_409_MTB_Rv0273c_TETR_Genome_sorted.bam','SRR1524096','PRJNA255984','SAMN02934365','SRX660861','SRP044777','Rv0273c_B409']	2014	2014-10-20T13:00:00.000Z		47.6097 N 122.3331 W	USA	North America	Washington,Seattle		Homo sapiens	3	human																					2031	2031350520	794915451	PRJNA255984									tuberculosis: human-adapted	L4	Mycobacterium tuberculosis	H37Rv
SAMN30158312	SRR20970050	WGS	CENTRE FOR TUBERCULOSIS CONTROL OF GUANGDONG PROVINCE	SRX16987681	Illumina NovaSeq 6000	PAIRED	RANDOM	GENOMIC	ILLUMINA	SRS14573445	SRP390552	['SAMN30158312','bp0','FDSW210132439-1r.snps.bam','SRR20970050','PRJNA866200','SRS14573445','30158312','SRX16987681','SRP390552','866200','FDSW210132439-1r','gdtb_689']	2018	2022-08-09T18:44:00.000Z		23.08 N 113.14 E	CHN	Asia	Guangdong	sputum	Homo sapiens	3	human																					1147	1147525982	114065609	PRJNA866200			99.62	1990991	65	lineage2.2.1	MDR-TB	['tree','diff','input','tbprofiler']	tuberculosis: unclassified		Mycobacterium tuberculosis
SAMN42882701	SRR30180205	WGS	TAIWAN CENTERS OF DISEASE CONTROL	SRX25646524	Illumina MiSeq	PAIRED	RANDOM	GENOMIC	ILLUMINA	SRS22289811	SRP525189	['SRX25646524','SRS22289811','42882701','1141184','19MDR_10_F.fastq.gz','SRR30180205','S010','SAMN42882701','SRP525189','TWCDCMDR_010','PRJNA1141184']		2024-08-08T21:32:00.000Z		25.02 N 121.44 E	TWN	Asia		lung	Homo sapiens	3	human																					578	578851819	351598615	PRJNA1141184									tuberculosis: unclassified		Mycobacterium tuberculosis
SAMEA115748764	ERR13289619	WGS	UNIVERSITY OF OXFORD, NUFFIELD DEPARTMENT OF MEDIC	ERX12660045	Illumina MiSeq	PAIRED	RANDOM PCR	GENOMIC	ILLUMINA	ERS20265051	ERP161058	['b28b5ff0-515d-42d2-bc0f-19e45ec26bb9','ERX12660045','1124794','ERR13289619','41908349','SAMEA115748764','webin-reads-0739d8eae565','ERS20265051','0739d8eae565','ERP161058','PRJEB76547']	2017	2024-08-10T16:25:00.000Z			GBR	Europe																										368	368478927	229836359	PRJEB76547								CRyPTIC_2024	tuberculosis: unclassified		Mycobacterium tuberculosis
SAMEA5163658	ERR4178295	WGS	WELLCOME SANGER INSTITUTE	ERX4141719	HiSeq X Ten	PAIRED	RANDOM	GENOMIC	ILLUMINA	ERS2971381	ERP112727	['The_Genomics_of_Multidrug_Resistant_Tuberculosis_Transmission__NIHR_funded_-sc-5364','ERR4178295','PRJEB30294','SC_EXP_29544_1#364','SAMEA5163658','1192b17a-6414-11e8-bf99-3c4a9275d6c8','15056248','ERS2971381','626130','SC_RUN_29544_1#364','ERX4141719','ERP112727']		2020-05-29T15:39:00.000Z																														291	291330944	67098284	PRJEB30294			99.77	1583281	54	lineage4.8	Sensitive	['tbprofiler','diff','input','tree']	tuberculosis: unclassified		Mycobacterium tuberculosis
SAMN30949437	SRR21689702	WGS	RIVM	SRX17687167	Illumina HiSeq 2500	PAIRED	RANDOM	GENOMIC	ILLUMINA	SRS15218555	SRP399356	['30949437','SAMN30949437','bp0','SRX17687167','RIVM0753','PRJNA882748','RIVM0753.bam','SRS15218555','SRR21689702','SRP399356','882748']	2018	2022-09-23T18:03:00.000Z			NLD	Europe		sputum	Homo sapiens	3	human																					405	405189926	104423743	PRJNA882748								input	tuberculosis: unclassified		Mycobacterium tuberculosis
SAMD00029451	DRR034406	WGS	NCGM	DRX031039	Illumina MiSeq	PAIRED	RANDOM	GENOMIC	ILLUMINA	DRS043619	DRP003615	['DRP003615','PRJDB3875','DRS043619','6846140','SAMD00029451','DRR034406','DRX031039','384863']	2013	2017-04-28T17:30:00.000Z		36.6 N 139.9 E	JPN	Asia	Tochigi	sputum	Homo sapiens	3	human																					274	274737569	186561498	PRJDB3875			99.51	408294	22	lineage2.2.1	Sensitive	['input','tbprofiler','tree','diff']	tuberculosis: unclassified		Mycobacterium tuberculosis
SAMN37457921	SRR26112797	WGS	WADSWORTH CENTER	SRX21826712	NextSeq 500	PAIRED	RANDOM	GENOMIC	ILLUMINA	SRS18926320	SRP338930	['766641','SRX21826712','SRS18926320','IDR2200009118','SRR26112797','37457921','PRJNA766641','SRP338930','SAMN37457921','IDR2200009118-01-01.R1.fastq.gz','IDR2200009118-01-01']	2022	2023-09-19T16:28:00.000Z			USA	North America	New York state	sputum	Homo sapiens	3	human																					288	288682000	127193460	PRJNA766641									tuberculosis: unclassified		Mycobacterium tuberculosis
SAMEA112806565	ERR11082931	WGS	FZB	ERX10530300	NextSeq 500	PAIRED		GENOMIC	ILLUMINA	ERS14814111	ERP010814	['ERX10530300','ena-STUDY-FZB-22-06-2015-17:16:39:392-292','SAMEA112806565','ERR11082931','33894660','287903','9218-01','ERS14814111','PRJEB9680','ena-RUN-TAB-22-03-2023-09:49:52:915-114130','ena-EXPERIMENT-TAB-22-03-2023-09:49:52:915-114129','ERP010814']		2023-07-21T05:52:00.000Z																														610	610137905	257230412	PRJEB9680			99.53	1729715	59	lineage4.1.2.1	Sensitive	['diff','input','tree','tbprofiler']	tuberculosis: unclassified		Mycobacterium tuberculosis
SAMN13207990	SRR10397123	WGS	NIH / NIAID	SRX7097504	Illumina MiSeq	PAIRED	RANDOM	GENOMIC	ILLUMINA	SRS5609874	SRP228479	['PRJNA587747','SRX7097504','13207990','TB-CPath-Shubladze-IS-1032-326_S167_R1_001.fastq.gz','3656','SRP228479','SRS5609874','587747','SAMN13207990','bp0','SRR10397123']	2016	2019-11-05T17:40:00.000Z		41.7151 N 44.8271 E	GEO	Asia	Tbilisi	sputum	Homo sapiens	3	human																					328	328268866	145651773	PRJNA587747								input	tuberculosis: unclassified		Mycobacterium tuberculosis
SAMEA7553996	ERR4820629	WGS	PUBLIC HEALTH ENGLAND	ERX4690471	Illumina MiSeq	PAIRED	RANDOM	GENOMIC	ILLUMINA	ERS5310641	ERP124941	['773303','project.PHE-TB','SAMEA7553996','experiment.23450','ERX4690471','ERP124941','sample.23450','22473391','run.23450','PRJEB41201','ERR4820629','ERS5310641']		2021-11-11T01:53:00.000Z			GBR	Europe																										397	397592931	230927691	PRJEB41201			99.3	1723297	47	lineage4.1.1.3	Sensitive	['tree','CRyPTIC_PHE','tbprofiler','input','diff']	tuberculosis: unclassified		Mycobacterium tuberculosis
SAMEA10030308	ERR7911022	WGS	FZB	ERX7478419	NextSeq 500	PAIRED		GENOMIC	ILLUMINA	ERS7708515	ERP132622	['24682275','794636','ena-RUN-FZB-05-01-2022-10:45:57:301-180','ERR7911022','ERP132622','ERX7478419','ena-STUDY-FZB-22-10-2021-10:26:06:450-343','15-15494','ERS7708515','ena-EXPERIMENT-FZB-05-01-2022-10:45:57:301-180','SAMEA10030308','PRJEB48275']		2022-05-09T04:50:00.000Z			MDA	Europe						S	S			R		R	R	S			S	R					S			616	616184020	275969193	PRJEB48275	Finci_2022		99.46	1537840	53	lineage4.2.1	MDR-TB	['tbprofiler','tree','Finci_2022','input','diff']	tuberculosis: human-adapted	L4.2.1	Mycobacterium tuberculosis
SAMN29944020	SRR20632792	WGS	NINGBO CENTER FOR DISEASE CONTROL AND PREVRENTION	SRX16656128	Illumina HiSeq 1000	PAIRED	PCR	GENOMIC	ILLUMINA	SRS14289332	SRP388026	['862152','29944020','SRP388026','SRS14289332','bp0','TB2640','TB2640_1.fq.gz','SRX16656128','PRJNA862152','SRR20632792','SAMN29944020']		2022-07-25T16:09:00.000Z			CHN	Asia	ningbo	sputum	Homo sapiens	3	human																					1962	1962718500	613630797	PRJNA862152			99.46	1836649	63	lineage4.2.2	MDR-TB	['diff','input','tree','tbprofiler']	tuberculosis: unclassified		Mycobacterium tuberculosis
SAMEA115747528	ERR13288879	WGS	UNIVERSITY OF OXFORD, NUFFIELD DEPARTMENT OF MEDIC	ERX12659305	Illumina NovaSeq 6000	PAIRED	RANDOM PCR	GENOMIC	ILLUMINA	ERS20257412	ERP161058	['PRJEB76547','ERP161058','b28b5ff0-515d-42d2-bc0f-19e45ec26bb9','ERX12659305','SAMEA115747528','7abffdb535dc','ERR13288879','webin-reads-7abffdb535dc','1124794','ERS20257412','41891010']	2022	2024-08-24T02:03:00.000Z			ZAF	Africa																										600	600350330	191564508	PRJEB76547								CRyPTIC_2024	tuberculosis: unclassified		Mycobacterium tuberculosis
SAMEA6451329	ERR3794433	WGS	FZB	ERX3796400	NextSeq 500	PAIRED		GENOMIC	ILLUMINA	ERS4216885	ERP119170	['14317843','ena-EXPERIMENT-FZB-06-01-2020-14:13:08:035-80','614279','ERS4216885','ERR3794433','SAMEA6451329','ena-STUDY-FZB-06-01-2020-10:49:26:730-1695','ERX3796400','3957-99','ena-RUN-FZB-06-01-2020-14:13:08:035-80','PRJEB36040','ERP119170']		2020-11-10T17:23:00.000Z																														421	421562319	203248116	PRJEB36040			99.43	1292709	44	lineage2.2.1	MDR-TB	['tree','input','tbprofiler','diff']	MTBC		Mycobacterium tuberculosis complex sp.
SAMEA9976637	ERR6865940	WGS	IMPERIAL COLLEGE LONDON	ERX6489368	Illumina HiSeq 2000	PAIRED	RANDOM	GENOMIC	ILLUMINA	ERS7654916	ERP123401	['22011438','ERR6865940','666870','ERP123401','PRJEB39837','ena-STUDY-IMPERIAL COLLEGE LONDON-12-08-2020-14:44:57:582-2394','ERS7654916','SAMEA9976637','ERX6489368','CA0593309_raw_wgs_R1R2','CA0593309','CA0593309_raw_wgs']	2009	2021-10-15T13:50:00.000Z			PER	South America	Lima		Homo sapiens	3	human																					411	411726868	170983071	PRJEB39837			99.59	1670037	57	lineage2.2.1	Sensitive	['tbprofiler','standford','diff','input','tree']	tuberculosis: unclassified		Mycobacterium tuberculosis
SAMEA95461918	ERR1873408	WGS	UNIVERSITY OF CAPE TOWN	ERX1933933	Illumina HiSeq 2000	PAIRED	size fractionation	GENOMIC	ILLUMINA	ERS1565397	ERP015827	['M_15_A695_F2_R18607_CCGAAGT_L004','ena-RUN-UNIVERSITY OF CAPE TOWN-07-03-2017-11:20:02:660-20','ERS1565397','ERX1933933','374682','ena-EXPERIMENT-UNIVERSITY OF CAPE TOWN-07-03-2017-11:20:02:660-20','SAMEA95461918','6553287','PRJEB14199','ERP015827','ena-STUDY-UNIVERSITY OF CAPE TOWN-31-05-2016-14:43:35:710-24','ERR1873408']	2011	2017-03-11T08:26:00.000Z			ZAF	Africa		sputum	Homo sapiens	3	human																					99	99591252	49365620	PRJEB14199			99.37	785967	16	lineage2.2.2	HR-TB	['input','R-XDR_ZAF','Menardo_2021','tbprofiler']	tuberculosis: human-adapted	L2	Mycobacterium tuberculosis
SAMN40273546	SRR28239851	WGS	NIH / NIAID	SRX23850968	NextSeq 2000	PAIRED	RANDOM	GENOMIC	ILLUMINA	SRS20671041	SRP493618	['40273546','SRP493618','SRS20671041','PRJNA1074779','SRR28239851','64595','1074779','TBPO-6486_lib61643_nextseq_ny0117_151bp.filtered_2_bwa.1.fastq.gz','SRX23850968','SAMN40273546']	2021	2024-03-06T10:15:00.000Z		41.7151 N 44.8271 E	GEO	Asia	Tbilisi	sputum	Homo sapiens	3	human																					270	270601658	93488688	PRJNA1074779			99.3	1197240	40	lineage4.2.2	Sensitive	['input','tree','tbprofiler','diff']	tuberculosis: unclassified		Mycobacterium tuberculosis
SAMEA1570968	ERR192102	WGS	SC	ERX166791	Illumina HiSeq 2000	PAIRED	RANDOM	GENOMIC	ILLUMINA	ERS143032	ERP001469	['ERX166791','ERR192102','PRJEB3056','SAMEA1570968','204598','S69-sc-2012-05-30T15:01:39Z-1429962','SC_RUN_8290_2#68','ERS143032','SC_EXP_8290_2#68','ERP001469','1802738','Genomic_diversity_in_Mycobacterium_bovis_associated_with_cows_and_badgers-sc-2012-05-30T14:56:05Z-2232']		2012-12-10T05:11:00.000Z																														329	329591800	151861095	PRJEB3056			99.41	3008344	69	La1.8.1	Other	['input','diff','tbprofiler','tree']	tuberculosis: animal-adapted	La1	Mycobacterium bovis
SAMN36639321	SRR25395681	WGS	SAN RAFFAELE SCIENTIFIC INSTITUTE	SRX21133657	NextSeq 550	PAIRED	RANDOM	GENOMIC	ILLUMINA	SRS18398402	SRP450988	['SRS18398402','994428','SRX21133657','CZ2222','CZ2222_S7_L001_R1_001.fastq.gz','PRJNA994428','SAMN36639321','SRP450988','SRR25395681','36639321']	2022	2023-07-24T13:23:00.000Z		50.0755 N 14.4378 E	CZE	Europe	Prague		Homo sapiens	3	human																					259	259828697	163345457	PRJNA994428			99.42	1460989	47	lineage4.1.2.1	Sensitive	['tbprofiler','diff','tree','input']	tuberculosis: unclassified		Mycobacterium tuberculosis
SAMEA1569337	ERR212097	WGS	SC	ERX186762	Illumina HiSeq 2000	PAIRED	RANDOM	GENOMIC	ILLUMINA	ERS153948	ERP001072	['Karonga_Prevention_Study__KPS____whole_genome_sequ','ERX186762','1531-sc-2012-07-06T11:32:38Z-1447982','1838596','ERR212097','SAMEA1569337','ERS153948','SC_RUN_8524_1#12','ERP001072','SC_EXP_8524_1#12','Karonga_Prevention_Study__KPS____whole_genome_sequencing_in_a_whole_population-sc-2011-12-13T10:33:26Z-2066','PRJEB2794','204548']	1999	2012-12-22T15:34:00.000Z			MWI	Africa	Karonga	sputum	Homo sapiens	3	human							S					S	S								539	539947400	286762334	PRJEB2794	Coll_2018		99.27	1657434	37	lineage1.2.2.1	Sensitive	['input','tbprofiler','Karonga_Prevention_Study','Menardo_2018','Coll_2018','Napier_2020','nextstrain_global_tree','Menardo_2021','diff','tree']	tuberculosis: human-adapted	L1.3.1	Mycobacterium tuberculosis
SAMEA5163883	ERR4178300	WGS	WELLCOME SANGER INSTITUTE	ERX4141724	HiSeq X Ten	PAIRED	RANDOM	GENOMIC	ILLUMINA	ERS2971606	ERP112727	['The_Genomics_of_Multidrug_Resistant_Tuberculosis_Transmission__NIHR_funded_-sc-5364','15056441','SC_EXP_29544_1#370','213c12f6-6414-11e8-bf99-3c4a9275d6c8','ERP112727','SAMEA5163883','626130','SC_RUN_29544_1#370','PRJEB30294','ERR4178300','ERS2971606','ERX4141724']		2020-05-29T15:39:00.000Z																														297	297063206	68742143	PRJEB30294			99.53	1607904	55	lineage4.1.2.1	Sensitive	['tbprofiler','input','diff','tree']	tuberculosis: unclassified		Mycobacterium tuberculosis
SAMN16069799	SRR12599257	WGS	SICHUAN UNIVERSITY	SRX9083315	Illumina HiSeq 2000	PAIRED	RANDOM	GENOMIC	ILLUMINA	SRS7329881	SRP076535	['323639','SRX9083315','PRJNA323639','16069799','AUS_K333','K333_R1.fastq.gz','SRS7329881','SAMN16069799','SRP076535','SRR12599257']	2000	2020-09-05T22:09:00.000Z			AUS	Oceania	Victoria	sputum	Homo sapiens	3	human																					789	789421365	346860357	PRJNA323639									NTM: unclassified		Mycobacterium kansasi
SAMEA7129293	ERR4407521	WGS	IHU - MEDITERRANEE INFECTION	ERX4359669	Illumina MiSeq	PAIRED	PCR	GENOMIC	ILLUMINA	ERS4889793	ERP123265	['656030','ena-EXPERIMENT-IHU - Mediterranee Infection-05-08-2020-10:45:25:497-76','SAMEA7129293','ERX4359669','PRJEB39715','CSURP9479','ena-STUDY-IHU - Mediterranee Infection-04-08-2020-15:42:33:190-2206','ERR4407521','ena-RUN-IHU - Mediterranee Infection-05-08-2020-10:45:25:497-76','15765192','ERP123265','ERS4889793']		2020-09-04T00:13:00.000Z							Homo sapiens	3	human																					143	143741703	88445441	PRJEB39715			99.27	430616	23	lineage4.8	Sensitive	['tree','input','diff','tbprofiler']	tuberculosis: unclassified		Mycobacterium tuberculosis
SAMN30544047	SRR21277006	WGS	SCHOOL OF PUBLIC HEALTH, FUDAN UNIVERSITY	SRX17286491	Illumina HiSeq 2500	PAIRED	RANDOM	GENOMIC	ILLUMINA	SRS14851171	SRP394436	['SAMN30544047','bp0','LD21F71X_R1.fastq.gz','SRS14851171','874331','SRR21277006','PRJNA874331','SRX17286491','SRP394436','30544047','LD21F71X']	2020	2022-08-28T01:00:00.000Z			CHN	Asia	Eastern China		Homo sapiens	3	human																					1152	1152557757	357681096	PRJNA874331			98.94	1787102	60	lineage2.2.1	Sensitive	['input','tbprofiler','tree','diff']	tuberculosis: unclassified		Mycobacterium tuberculosis
SAMN37847984	SRR26399340	WGS	UNIVERSITY OF MELBOURNE/ THE PETER DOHERTY INSTITUTE FOR INFECTION AND IMMUNITY	SRX22105057	Illumina HiSeq 4000	PAIRED	RANDOM	GENOMIC	ILLUMINA	SRS19170138	SRP466602	['SRP466602','SAMN37847984','SRR26399340','1028637','Sample_65','SRS19170138','PRJNA1028637','SRX22105057','Sample_65_1.fastq.gz','37847984','bp0']		2023-10-16T19:03:00.000Z		10.8231 N 106.6297 E	VNM	Asia	Ho Chi Minh City	cerebrospinal fluid	Homo sapiens	3	human																					368	368245143	183816323	PRJNA1028637			99.48	1516200	50	lineage2.2.1	Other	['input','tbprofiler','tree','diff']	tuberculosis: unclassified		Mycobacterium tuberculosis
SAMEA7156981	['ERR5864864','ERR5864863','ERR5864865']	WGS		['ERX5510658','ERX5510659','ERX5510660']	Illumina HiSeq 2500	PAIRED		GENOMIC	ILLUMINA	ERS4917443		['ERR5864865','SRS8942831','ena-RUN-Swiss Tropical and Public Health Institute-03-05-2021-19:33:15:151-1329','ena-RUN-Swiss Tropical and Public Health Institute-03-05-2021-19:33:15:151-1327','ERX5510658','ena-EXPERIMENT-Swiss Tropical and Public Health Institute-03-05-2021-19:33:15:151-1327','SAMEA7156981','ena-RUN-Swiss Tropical and Public Health Institute-03-05-2021-19:33:15:151-1328','674180','PRJEB39561','ERR5864863','ena-EXPERIMENT-Swiss Tropical and Public Health Institute-03-05-2021-19:33:15:151-1328','G07971','ena-STUDY-Swiss Tropical and Public Health Institute-27-07-2020-11:23:30:592-1894','ERX5510660','ERX5510659','ERP123095','ena-EXPERIMENT-Swiss Tropical and Public Health Institute-03-05-2021-19:33:15:151-1329','ERS4917443','19060653','ERR5864864']					GEO	Asia																										724	725507400	366906690	PRJEB39561			98.75	3093539	91	lineage2.2.1	Pre-XDR-TB	['diff','input','R-MDR_GEO','tbprofiler']	tuberculosis: unclassified		Mycobacterium tuberculosis
SAMEA6064375	ERR3610878	WGA	MEDGENOME LABS LTD	ERX3606385	HiSeq X Ten	PAIRED		GENOMIC	ILLUMINA	ERS3865497	ERP117465	['ERR3610878','ERX3606385','ena-STUDY-MedGenome Labs Ltd-24-09-2019-07:40:59:118-182','PRJEB34541','614203','ERP117465','MHSP40','ena-EXPERIMENT-MedGenome Labs Ltd-23-10-2019-09:02:09:541-41','ERS3865497','14364760','SAMEA6064375','ena-RUN-MedGenome Labs Ltd-23-10-2019-09:02:09:541-41']	2018	2020-12-22T12:29:00.000Z			IND	Asia	Mumbai	sputum	Homo sapiens	3	human																					3647	3647922300	1617357716	PRJEB34541								input	tuberculosis: human-adapted	L4	Mycobacterium tuberculosis	H37Rv
SAMEA10030211	ERR7910932	WGS	FZB	ERX7478329	NextSeq 500	PAIRED		GENOMIC	ILLUMINA	ERS7708418	ERP132622	['ena-RUN-FZB-05-01-2022-10:45:57:298-90','ERP132622','ERR7910932','14-14198','ERX7478329','PRJEB48275','ERS7708418','ena-EXPERIMENT-FZB-05-01-2022-10:45:57:298-90','24682178','SAMEA10030211','ena-STUDY-FZB-22-10-2021-10:26:06:450-343','794636']		2022-07-23T01:46:00.000Z			MDA	Europe						S	S			R		R	S	S			S	R					S			782	782197028	398954546	PRJEB48275	Finci_2022							['input','Finci_2022']	tuberculosis: human-adapted	L2.2.1	Mycobacterium tuberculosis
SAMEA1556634	ERR181800	WGS	SC	ERX157910	Illumina HiSeq 2000	PAIRED	RANDOM	GENOMIC	ILLUMINA	ERS142325	ERP001072	['ERX157910','SC_EXP_8233_6#31','1779124','ERR181800','Karonga_Prevention_Study__KPS____whole_genome_sequ','SAMEA1556634','SC_RUN_8233_6#31','ERP001072','7006799-sc-2012-05-29T15:13:36Z-1429240','PRJEB2794','ERS142325','Karonga_Prevention_Study__KPS____whole_genome_sequencing_in_a_whole_population-sc-2011-12-13T10:33:26Z-2066','204548']	2006	2012-10-23T11:50:00.000Z			MWI	Africa	Karonga	sputum	Homo sapiens	3	human							S						S								292	292496200	146525457	PRJEB2794	Coll_2018		99.44	2610728	59	lineage3.1.1	Sensitive	['Karonga_Prevention_Study','diff','Menardo_2018','tbprofiler','Napier_2020','Coll_2018','tree','Menardo_2021','input']	tuberculosis: human-adapted	L3.1.1	Mycobacterium tuberculosis
SAMN21856364	SRR16088352	WGS	NIH / NIAID	SRX12374962	NextSeq 500	PAIRED	RANDOM	GENOMIC	ILLUMINA	SRS10345872	SRP338907	['PRJNA766649','TBPO-991_lib34383_nextseq_n0281_151bp.filtered_2nd.1.fastq.gz','SAMN21856364','SRP338907','766649','15995','SRR16088352','SRX12374962','bp0','21856364','SRS10345872']	2019	2021-10-16T10:25:00.000Z		41.7151 N 44.8271 E	GEO	Asia	Tbilisi	sputum	Homo sapiens	3	human																					481	481815400	196137371	PRJNA766649			99.71	1735764	58	lineage4.3.3	Sensitive	['tree','tbprofiler','input','diff']	tuberculosis: unclassified		Mycobacterium tuberculosis
SAMEA7528937	ERR4800351	WGS	FOUNDATION FOR MEDICAL RESEARCH INDIA	ERX4669766	NextSeq 500	PAIRED	RANDOM	GENOMIC	ILLUMINA	ERS5285406	ERP124850	['SAMEA7528937','PRJEB41116','ERP124850','ERX4669766','project.Mumbai','773292','ERS5285406','22462480','ERR4800351','sample.30571','run.30571','experiment.30571']		2021-11-11T01:03:00.000Z			IND	Asia	Mumbai					S	S				S	S	S	S				S			S		S	S		758	758992800	345179723	PRJEB41116	Walker_2022		99.57	1611707	53	lineage3	Sensitive	['tree','input','CRyPTIC_IND','tbprofiler','diff','Walker_2022']	tuberculosis: unclassified		Mycobacterium tuberculosis
SAMN15701024	SRR12367104	WGS	DIVISION OF GENOMIC MEDICINE AND INNOVATION SUPPORT	SRX8866205	NextSeq 500	SINGLE	RANDOM PCR	GENOMIC	ILLUMINA	SRS7127175	SRP275544	['SRS7127175','MTBDR180064','PRJNA650263','MTBDR180064_S81_good_1.fastq.gz','bp0','650263','SRR12367104','SRP275544','SRX8866205','SAMN15701024','15701024']	2019	2020-08-03T04:31:00.000Z		15.87 N 100.99 E	THA	Asia		sputum	Homo sapiens	3	human																					91	91525474	46947906	PRJNA650263									tuberculosis: unclassified		Mycobacterium tuberculosis
SAMEA837982	ERR027467	WGS	SC	ERX1995888	Illumina Genome Analyzer II	PAIRED	RANDOM	GENOMIC	ILLUMINA	ERS009143	ERP000192	['ERR027467','Variation discovery in Russian TB isolates-sc-2010','212825','PRJEB2138','ERX1995888','SC_RUN_4846_5#7','Variation discovery in Russian TB isolates-sc-2010-04-20','SC_EXP_4846_5#7','ERS009143','203970','M08_14487s2-sc-2010-05-07-7903','SAMEA837982','ERP000192']		2012-07-24T03:19:00.000Z			RUS	Europe	Samara																									143	143381540	86904272	PRJEB2138								Menardo_2018	tuberculosis: unclassified		Mycobacterium tuberculosis
SAMN40465914	SRR28351450	WGS	FIND, THE FOUNDATION FOR INNOVATIVE NEW DIAGNOSTICS	SRX23956704	Illumina HiSeq X	PAIRED	RANDOM	GENOMIC	ILLUMINA	SRS20757047	SRP495384	['40465914','TB034020056_R1.fastq.gz','TB034020056','PRJNA1087582','SAMN40465914','SRR28351450','SRX23956704','1087582','WGS-TB034020056','SRP495384','SRS20757047']	2019-11	2024-03-15T05:39:00.000Z			IND	Asia		sputum	Homo sapiens	3	human																					1677	1677180858	710864067	PRJNA1087582			99.63	1818144	53	lineage1.2.2.2	Sensitive	['tbprofiler','diff','input','tree']	tuberculosis: unclassified		Mycobacterium tuberculosis
SAMEA2297204	ERR400380	WGS	UNIVERISTY OF OXFORD	ERX366741	Illumina MiSeq	PAIRED	RANDOM	GENOMIC	ILLUMINA	ERS389591	ERP004535	['ena-STUDY-UNIVERISTY OF OXFORD-06-01-2014-09:52:10:595-284','ERS389591','ena-RUN-UNIVERISTY OF OXFORD-06-01-2014-14:22:05:301-75','ena-EXPERIMENT-UNIVERISTY OF OXFORD-06-01-2014-14:22:05:301-75','239974','2672314','C00018807','ERP004535','ERR400380','SAMEA2297204','PRJEB5162','ERX366741']		2014-03-05T13:45:00.000Z			GBR	Europe	Oxfordshire																									371	371512548	171614843	PRJEB5162			99.44	1873302	60	lineage4.1.2.1	Sensitive	['diff','Napier_2020','Menardo_2018','tree','WGS_2007-12_Oxfordshire_GBR','tbprofiler','Menardo_2021','input']	tuberculosis: human-adapted	L4.1.2.1	Mycobacterium tuberculosis
SAMN09756316	SRR7645960	WGS	YALE SCHOOL OF PUBLIC HEALTH	SRX4508855	Illumina HiSeq 2000	PAIRED	RANDOM	GENOMIC	ILLUMINA	SRS3628531	SRP156366	['9756316','SRX4508855','SRR7645960','S8228','482716','PRJNA482716','SAMN09756316','S8228_2.fastq.gz','MTB_moldova_S8228','SRP156366','SRS3628531']	2014	2018-08-04T12:23:00.000Z			MDA	Europe			Homo sapiens	3	human																					474	474018856	308000981	PRJNA482716			98.87	1458149	31	lineage2.2.1	Pre-XDR-TB	['input','diff','tree','Menardo_2021','tbprofiler']	tuberculosis: human-adapted	L2	Mycobacterium tuberculosis
SAMEA5225305	ERR3063133	WGS	STATENS SERUM INSTITUT	ERX3135934	Illumina MiSeq	PAIRED	RANDOM	GENOMIC	ILLUMINA	ERS3032752	ERP113263	['ERX3135934','11155785','ERP113263','ena-STUDY-STATENS SERUM INSTITUT-14-01-2019-14:46:41:553-684','527051','PRJEB30782','UF3-03','SAMEA5225305','ERR3063133','ena-RUN-STATENS SERUM INSTITUT-15-01-2019-12:41:24:392-28','ERS3032752','ena-EXPERIMENT-STATENS SERUM INSTITUT-15-01-2019-12:41:24:392-28']	2018	2019-04-04T21:40:00.000Z			USA	North America	Florida	sputum	Homo sapiens	3	human																					2194	2194029677	1175927977	PRJEB30782			99.73	1647200	92	lineage4.4.1.1	Sensitive	['tbprofiler','input','intrapatient_USA','tree','diff']	tuberculosis: unclassified		Mycobacterium tuberculosis
SAMN02414951	['SRR1165523','SRR1165574','SRR1166712','SRR1162721']	WGS		['SRX467938','SRX465855']	Illumina HiSeq 2000	PAIRED	RANDOM	GENOMIC	ILLUMINA	SRS553723		['C33J6ACXX140118.3.tagged_869.bam','SRX467938','SRP036671','PRJNA229316','2528043.WR39305.Pond-315620.C3R2YACXX140127.P','SRS553723','229316','C3R2YACXX140127.1.Illumina_P5-Hinet_P7-Xeran.bam','SRR1162721','C33J6ACXX140118.2.tagged_869.bam','C3R2YACXX140127.2.Illumina_P5-Hinet_P7-Xeran.bam','PRJNA229360','BTB11-047','SRR1166712','2414951','SRR1165523','SRR1165574','SAMN02414951','SRX465855','2528043.WR39306.Solexa-210688.C33J6ACXX140118.P']					SWE	Europe		sputum	Homo sapiens	3	human																					2885	2885990362	1528884473	PRJNA229316			99.46	5192975	112	lineage4.3.4.2	MDR-TB	['input','tree','tbprofiler','Napier_2020','Menardo_2018','diff','Menardo_2021']	tuberculosis: human-adapted	L4.3.4.2	Mycobacterium tuberculosis
SAMEA114640611	['ERR12307390','ERR12307391','ERR12307392','ERR12307393']	WGS		['ERX11684334','ERX11684333','ERX11684331','ERX11684332']	Illumina HiSeq 2500	PAIRED	RANDOM	GENOMIC	ILLUMINA	ERS17041208		['ena-STUDY-Swiss Tropical and Public Health Institute-27-07-2020-11:23:30:592-1894','ERS17041208','ERR12307393','ERX11684331','ena-EXPERIMENT-TAB-20-11-2023-18:24:05:510-140548','ERR12307390','ERX11684332','ERR12307392','ERR12307391','ERX11684334','ena-EXPERIMENT-TAB-20-11-2023-18:24:05:511-140550','SAMEA114640611','PRJEB39561','ena-RUN-TAB-20-11-2023-18:24:05:511-140551','ena-RUN-TAB-20-11-2023-18:24:05:511-140549','G03352','ena-RUN-TAB-20-11-2023-18:24:05:509-140545','ena-RUN-TAB-20-11-2023-18:24:05:510-140547','ERX11684333','38343986','ena-EXPERIMENT-TAB-20-11-2023-18:24:05:510-140546','ERP123095','674180','ena-EXPERIMENT-TAB-20-11-2023-18:24:05:509-140544']					GEO	Asia			Homo sapiens	3	human																					796	799584276	413508691	PRJEB39561			99.37	3400956	70	lineage2.2.1	MDR-TB	['tbprofiler','diff','tree','R-MDR_GEO','input']	tuberculosis: unclassified		Mycobacterium tuberculosis
SAMN43535612	SRR30629761	WGS	MINISTRY OF PUBLIC HEALTH (THAILAND)	SRX26051738	NextSeq 500	PAIRED	RANDOM	GENOMIC	ILLUMINA	SRS22622144	SRP503470	['SRS22622144','SRR30629761','SRP503470','SAMN43535612','MTBCR170766_S15_1.fastq.gz','833906','PRJNA833906','43535612','MTBCR170766','SRX26051738']	2019	2024-09-11T03:41:00.000Z		19.9105 N 99.8406 E	THA	Asia	Chiang Rai	sputum	Homo sapiens	3	human																					159	159102264	62133505	PRJNA833906									tuberculosis: human-adapted	L2.2	Mycobacterium tuberculosis
SAMN06092441	SRR5067648	WGS	UNIVERSITY OF MELBOURNE	SRX2387946	Illumina HiSeq 2500	PAIRED	RANDOM	GENOMIC	ILLUMINA	SRS1829889	SRP094134	['SRR5067648','355614','PRJNA355614','HCMC0744','02MTB1202_S23_L002_2.fastq.gz','SRP094134','SRS1829889','SRX2387946','bp0','6092441','SAMN06092441']	2010-06	2016-12-01T21:13:00.000Z		10.82 N 106.63 E	VNM	Asia	Ho Chi Minh City	sputum	Homo sapiens	3	human																					660	660315271	317544542	PRJNA355614			99.28	1421266	49	lineage1.1.1.1	Other	['Napier_2020','Menardo_2021','tbprofiler','tree','diff','input']	tuberculosis: human-adapted	L1.1.1.1	Mycobacterium tuberculosis
SAMEA7553360	ERR4819994	WGS	PUBLIC HEALTH ENGLAND	ERX4689836	Illumina HiSeq 2500	PAIRED	RANDOM	GENOMIC	ILLUMINA	ERS5310006	ERP124941	['SAMEA7553360','experiment.22815','run.22815','ERR4819994','sample.22815','ERS5310006','project.PHE-TB','773303','ERP124941','PRJEB41201','22472751','ERX4689836']		2021-11-19T06:27:00.000Z			GBR	Europe																										296	296059959	146467159	PRJEB41201								['input','CRyPTIC_PHE']	tuberculosis: unclassified		Mycobacterium tuberculosis
SAMN14916021	SRR11786873	WGS	NIAID TB PORTALS PROGRAM	SRX8339147	NextSeq 500	PAIRED	PCR	GENOMIC	ILLUMINA	SRS6657615	SRP261499	['SAMN14916021','SRR11786873','KG0061-D1560-lib492_S19_L001_R1_001.fastq.gz.E5WP9GK8MCU/8476','E5WP9GK8MCU/8476','SRX8339147','632617','14916021','SRS6657615','SRP261499','PRJNA632617','Mapping of Genomic Variations for Drug Resistant m.TB']	2019	2020-05-13T17:36:00.000Z		42.52 N 74.36 E	KGZ	Asia		mucus	Homo sapiens	3	human																					645	645236265	355895369	PRJNA632617			99.4	1625396	86	lineage2.2.1	MDR-TB	['Menardo_2021','diff','tbprofiler','input','tree']	tuberculosis: human-adapted	L2	Mycobacterium tuberculosis
SAMN06847543	SRR5486080	WGS	USDA-NVSL	SRX2768983	Illumina MiSeq	PAIRED	RANDOM	GENOMIC	ILLUMINA	SRS2152622	SRP105418	['PRJNA384782','SAMN06847543','16-016443-TB8606','16-016443-ERTB8606_S33_L001_R2_001.fastq.gz','SRS2152622','SRX2768983','6847543','SRR5486080','bp0','16-016443-ERTB8606_SB0120','384782','SRP105418']		2017-04-28T13:38:00.000Z			ERI	Africa			Bos taurus	3	domestic cattle																					170	170994633	103644235	PRJNA384782			98.63	511337	26	La1.2	Other	['input','tree','diff','tbprofiler']	tuberculosis: animal-adapted	La1	Mycobacterium bovis
SAMN17301409	SRR13423536	WGS	SCHOOL OF PUBLIC HEALTH, FUDAN UNIVERSITY	SRX9838762	Illumina Genome Analyzer	PAIRED	RANDOM	GENOMIC	ILLUMINA	SRS8021057	SRP301501	['691674','SAMN17301409','SRS8021057','XTBDNA_16-035.1.fastq.gz','bp0','PRJNA691674','SRR13423536','17301409','XTBDNA_16-035','SRP301501','SRX9838762']	2016-02	2021-01-13T04:10:00.000Z			CHN	Asia	Zhejiang	sputum	Homo sapiens	3	human																					303	303264418	145437657	PRJNA691674								input	tuberculosis: unclassified		Mycobacterium tuberculosis
SAMEA113537327	ERR11465121	WGS	FZB	ERX10871278	NextSeq 500	PAIRED		GENOMIC	ILLUMINA	ERS15533748	ERP147571	['35505704','ena-RUN-TAB-22-05-2023-12:53:16:004-5681','979605','SAMEA113537327','ERS15533748','BTB-1177','PRJEB62480','ERR11465121','ERX10871278','ERP147571','ena-EXPERIMENT-TAB-22-05-2023-12:53:16:003-5680','d05d2f15-c027-4055-b906-d9d6d110849e']		2023-09-16T09:14:00.000Z			BWA	Africa																										850	850980847	370862167	PRJEB62480			99.28	1645412	50	lineage4.1.2	Sensitive	['input','diff','tbprofiler','Kopanyo','tree']	tuberculosis: unclassified		Mycobacterium tuberculosis
SAMN32709735	SRR23061705	AMPLICON	GENOSCREEN	SRX19014976	Illumina MiSeq	PAIRED	PCR	GENOMIC	ILLUMINA	SRS16434441	SRP417183	['4088-BK20-13366','SRS16434441','923280','SRR23061705','PRJNA923280','SRX19014976','Deeplex304','bp0','4088-BK20-13366_S18_L001_R1_001.fastq.gz','SRP417183','32709735','SAMN32709735']		2023-01-12T09:45:00.000Z			COM	Africa		skin	Homo sapiens	3	human																					28	28775669	16454303	PRJNA923280									leprosy		Mycobacterium leprae
SAMEA1903136	['ERR279604','ERR495135']	WGS		['ERX252937','ERX460551']	Illumina HiSeq 2000	PAIRED	RANDOM	GENOMIC	ILLUMINA	ERS200005		['SC_RUN_12162_4#42','PRJEB1366','205725','IDM138-sc-2012-12-19T14:20:38Z-1524499','ERX252937','ERS200005','ERR279604','ERX460551','SC_EXP_9471_6#42','ERR495135','SC_RUN_9471_6#42','Effect_of_HIV_co_infection_on_the_population_genomics_of_Mycobacterium_tuberculosis_in_Sub_Saharan_Africa-sc-2013-01-29T14:57:52Z-2469','2181144','SC_EXP_12162_4#42','ERP002179','SAMEA1903136']																																814	815255200	375332118	PRJEB1366			99.65	3522745	82	lineage4.3.2.1	Sensitive	['tree','diff','tbprofiler','input']	tuberculosis: unclassified		Mycobacterium tuberculosis
SAMEA110420084	ERR9992726	WGS	CTB/NICD - SOUTH AFRICA, SOUTH AFRICA	ERX9533133	Illumina NovaSeq 6000	PAIRED	RANDOM	GENOMIC	ILLUMINA	ERS12518159		['experiment.538.bf23040a','30016552','ERR9992726','run.538.1.cbb692d0a74111c37b3bfcf6a7276e98','sample.538.64bd9806','SAMEA110420084','ERS12518159','ERX9533133']		2022-08-10T14:20:00.000Z																														713	713675226	231586019										tuberculosis: unclassified		Mycobacterium tuberculosis
SAMEA2534198	ERR551796	WGS	FZB	ERX510865	Illumina HiSeq 2500	PAIRED		GENOMIC	ILLUMINA	ERS457600	ERP010814	['ERP010814','ERX510865','ena-STUDY-FZB-22-06-2015-17:16:39:392-292','8769-11','3793831','SAMEA2534198','ERS457600','8769-11_genoscreen_genoscreen_2013-10-31_101bp','ERR551796','PRJEB9680','287903']		2015-06-25T08:18:00.000Z			DEU	Europe										S		S					S	S	S							423	423247368	269392658	PRJEB9680	CRyPTIC_WHO2021_PMC7612554		99.6	1629163	37	lineage4.8.3	Sensitive	['tree','input','Walker_2022','diff','tbprofiler','Menardo_2021','Menardo_2018','Napier_2020']	tuberculosis: human-adapted	L4.8.3	Mycobacterium tuberculosis
SAMEA12616970	ERR8158044	WGS	IBV_CSIC	ERX7723007	Illumina MiSeq	PAIRED	RANDOM	GENOMIC	ILLUMINA	ERS10223402	ERP135069	['ERS10223402','WGS_MTB_outbreak','925769','ERX7723007','ERR8158044','GC159','ERP135069','PRJEB50491','32808627','SAMEA12616970']		2023-01-23T06:24:00.000Z																														342	342100534	223524977	PRJEB50491								input	tuberculosis: unclassified		Mycobacterium tuberculosis
SAMN43535654	SRR30629433	WGS	MINISTRY OF PUBLIC HEALTH (THAILAND)	SRX26051401	NextSeq 500	PAIRED	RANDOM	GENOMIC	ILLUMINA	SRS22621814	SRP503470	['MTBCR170812','PRJNA833906','SRP503470','833906','SRR30629433','SAMN43535654','43535654','SRS22621814','SRX26051401','MTBCR170812_S58_1.fastq.gz']	2019	2024-09-11T03:41:00.000Z		19.9105 N 99.8406 E	THA	Asia	Chiang Rai	sputum	Homo sapiens	3	human																					188	188275518	73262425	PRJNA833906									tuberculosis: human-adapted	L2.1	Mycobacterium tuberculosis
SAMEA7564276	ERR4831960	WGS	OUCRU-HCMC	ERX4701903	Illumina MiSeq	PAIRED	RANDOM	GENOMIC	ILLUMINA	ERS5320907	ERP125021	['project.CRyPTIC_08_02TB','ERX4701903','ERP125021','ERR4831960','experiment.32899','773347','PRJEB41280','sample.32899','ERS5320907','run.32899','SAMEA7564276','22479841']		2021-11-11T12:00:00.000Z			VNM	Asia						S				S	R	R	S	S				S		S	S	S	S	S	S	205	205902098	98076855	PRJEB41280	['Walker_2022','CRyPTIC_reuse_table']		99.49	972728	32	lineage2.2.1	HR-TB	['CRyPTIC_OUCRU','Walker_2022','diff','tree','tbprofiler','CRyPTIC_reuse_table','input']	tuberculosis: unclassified		Mycobacterium tuberculosis
SAMN31674004	SRR22249604	WGS	INSTITUTE OF CLINICAL PATHOLOGY AND MEDICAL RESEARCH	SRX18226084	NextSeq 500	PAIRED	RANDOM	GENOMIC	ILLUMINA	SRS15722432	SRP407089	['PRJNA899911','SRP407089','SAMN31674004','899911','20-002-0460','bp0','31674004','SRR22249604','20-002-0460_1.fastq.gz','SRX18226084','SRS15722432']	2020	2022-11-09T19:19:00.000Z			AUS	Oceania	NSW		Homo sapiens	3	human																					1052	1052498530	435972351	PRJNA899911			99.63	1967002	66	lineage2.2.1	RR-TB	['diff','tree','input','tbprofiler']	tuberculosis: unclassified		Mycobacterium tuberculosis
SAMEA5662686	ERR3340731	WGS	DST/NRF CENTRE OF EXCELLENCE FOR BIOMEDICAL TB RES	ERX3365421	Illumina HiSeq 2000	PAIRED	RANDOM PCR	GENOMIC	ILLUMINA	ERS3466703	ERP115014	['6072','ERP115014','ena-EXPERIMENT-DST/NRF Centre of Excellence for Biomedical TB research, SAMRC Centre for TB Research-27-05-2019-08:53:51:445-36','PRJEB32341','ERR3340731','ena-STUDY-DST/NRF Centre of Excellence for Biomedical TB research, SAMRC Centre for TB Research-29-04-2019-12:39:19:837-321','12164707','ena-RUN-DST/NRF Centre of Excellence for Biomedical TB research, SAMRC Centre for TB Research-27-05-2019-08:53:51:445-36','ERX3365421','ERS3466703','551845','SAMEA5662686']	1996	2019-06-29T13:59:00.000Z			ZAF	Africa		sputum	Homo sapiens	3	human																					740	740588800	332507556	PRJEB32341			99.54	1380842	32	lineage4.1.1.3	Sensitive	['diff','tree','input','Napier_2020','tbprofiler']	tuberculosis: human-adapted	L4.1.1.3	Mycobacterium tuberculosis
SAMN40273604	SRR28240071	WGS	NIH / NIAID	SRX23851246	NextSeq 2000	PAIRED	RANDOM	GENOMIC	ILLUMINA	SRS20671318	SRP493618	['SRX23851246','1074779','PRJNA1074779','TBPO-6544_lib61949_nextseq_ny0118_151bp.filtered_2_bwa.1.fastq.gz','SAMN40273604','SRS20671318','40273604','SRP493618','SRR28240071','64713']	2022	2024-03-06T10:17:00.000Z		41.7151 N 44.8271 E	GEO	Asia	Tbilisi	bronchoalveolar lavage	Homo sapiens	3	human																					457	457725081	160864259	PRJNA1074779			99.43	1513914	51	lineage2.2.1	MDR-TB	['tree','tbprofiler','input','diff']	tuberculosis: unclassified		Mycobacterium tuberculosis
SAMN26038058	SRR18213921	WGS	MODMEDMICOXFORD	SRX14360263	Illumina HiSeq 2500	PAIRED	RANDOM	GENOMIC	ILLUMINA	SRS12173785	SRP076676	['26038058','MMMOSRA:38ade6b8-2a9a-4dc5-a712-5115a2af14db','302362','MMMOSAM:38ade6b8-2a9a-4dc5-a712-5115a2af14db','SRS12173785','SRP076676','PRJNA302362','SRX14360263','SRR18213921','SAMN26038058']	2012	2022-03-03T14:00:00.000Z			GBR	Europe	Birmingham		Homo sapiens	3	human																					557	557171600	379546168	PRJNA302362			99.42	1832726	41	lineage2.2.1	Sensitive	['diff','tree','input','tbprofiler']	tuberculosis: unclassified		Mycobacterium tuberculosis
SAMEA1016193	ERR067754	WGS	SC	ERX045617	Illumina HiSeq 2000	PAIRED	RANDOM	GENOMIC	ILLUMINA	ERS050957	ERP000192	['203970','ERS050957','0475S-sc-2011-08-25T12:38:43Z-1262353','SC_RUN_6972_6#35','Variation discovery in Russian TB isolates-sc-2010-04-20','ERR067754','776886','ERP000192','ERX045617','SAMEA1016193','Variation discovery in Russian TB isolates-sc-2010','PRJEB2138','SC_EXP_6972_6#35']	2008	2014-09-13T11:45:00.000Z			RUS	Europe	Samara		Homo sapiens	3	human	R	R			S		R		R				R	R				R			338	338556450	196766212	PRJEB2138	CRyPTIC_WHO2021_PMC7612554		99.38	1909389	32	lineage2.2.1	MDR-TB	['input','Menardo_2018','Napier_2020','Walker_2022','tbprofiler','diff','tree']	tuberculosis: human-adapted	L2.2.1	Mycobacterium tuberculosis
SAMN09425781	SRR7517751	WGS	SWISS TROPICAL AND PUBLIC HEALTH INSTITUTE	SRX4387769	Illumina HiSeq 2500	PAIRED	RANDOM	GENOMIC	ILLUMINA	SRS3544297	SRP153329	['SRR7517751','SRS3544297','G07239','PRJNA454477','BSSE_QGF_52217_C9J4AANXX_2_G07239_AGGCAGAA_CTAAGCCT_S16_L002_R1_001_MM_1.fastq.gz','SRP153329','9425781','SRX4387769','454477','SAMN09425781','BSSE_QGF_52217']		2018-07-13T08:19:00.000Z			CHE	Europe		sputum	Homo sapiens	3	human																					231	231362922	108308149	PRJNA454477			97.58	879646	19	lineage2.2.1	RR-TB	['input','tbprofiler','tree','diff']	tuberculosis: unclassified		Mycobacterium tuberculosis
SAMEA104447598	['ERR2229433','ERR2229434']	WGS		['ERX2282773','ERX2282772']	NextSeq 500	PAIRED	RANDOM	GENOMIC	ILLUMINA	ERS2065540		['ERX2282773','SAMEA104447598','8235205','ena-STUDY-STATENS SERUM INSTITUT-03-04-2017-09:47:03:433-394','ERX2282772','ena-EXPERIMENT-STATENS SERUM INSTITUT-21-12-2017-12:46:39:839-647','ERR2229434','388615','PRJEB20214','ena-RUN-STATENS SERUM INSTITUT-21-12-2017-12:46:39:839-646','DKC2-0542','ERR2229433','ERS2065540','ena-RUN-STATENS SERUM INSTITUT-21-12-2017-12:46:39:839-647','ERP022352','ena-EXPERIMENT-STATENS SERUM INSTITUT-21-12-2017-12:46:39:839-646']					DNK	Europe		sputum	Homo sapiens	3	human																					305	306516735	135543868	PRJEB20214			99.05	1537404	41	lineage4.8	Sensitive	['diff','input','outbreak_1112-15_DNK','tbprofiler','Napier_2020']	tuberculosis: human-adapted	L4.8	Mycobacterium tuberculosis
SAMN16521965	SRR12882147	WGS	SWISSTPH	SRX9348086	Illumina HiSeq 2000	PAIRED		GENOMIC	ILLUMINA	SRS7571071	SRP288262	['BSSE-QGF-53908','PRJNA670836','670836','16521965','BSSE_QGF_53908_C9FB9ANXX_3_G08117_CGAGGCTG_GTAAGGAG_S50_L003_R1_001_MM_1.fastq.gz','SRR12882147','bp0','SAMN16521965','SRS7571071','SRP288262','SRX9348086','G08117']	2014	2020-10-23T06:30:00.000Z			TZA	Africa		sputum	Homo sapiens	3	human																					1633	1633359444	799411285	PRJNA670836			99.38	1437020	43	lineage3.1.1	Sensitive	['tbprofiler','tree','input','diff']	tuberculosis: unclassified		Mycobacterium tuberculosis
SAMN09425809	SRR7517820	WGS	SWISS TROPICAL AND PUBLIC HEALTH INSTITUTE	SRX4387700	Illumina HiSeq 2500	PAIRED	RANDOM	GENOMIC	ILLUMINA	SRS3544171	SRP153329	['SRP153329','SRS3544171','SRX4387700','BSSE_QGF_52248_C9J4AANXX_2_G07272_CTCTCTAC_CGTCTAAT_S47_L002_R2_001_MM_1.fastq.gz','G07272','SRR7517820','454477','9425809','BSSE_QGF_52248','PRJNA454477','SAMN09425809']		2018-07-13T08:19:00.000Z			CHE	Europe		sputum	Homo sapiens	3	human																					158	158243770	78586621	PRJNA454477			93.05	349265	8	lineage2.2.1	Other	['tbprofiler','input']	tuberculosis: unclassified		Mycobacterium tuberculosis
SAMN19688246	SRR14801445	WGS	SIMON FRASER UNIVERSITY	SRX11134477	NextSeq 500	PAIRED	RANDOM	GENOMIC	ILLUMINA	SRS9197867	SRP323639	['19688246','TB-333-3165-19_S86_R1_001.fastq.gz','PRJNA736718','SRP323639','SRR14801445','TB-333-3165-19_S86','SRS9197867','736718','SAMN19688246','SRX11134477','bp0']	2019	2021-06-13T22:41:00.000Z		47.03278 N 28.89972 E	MDA	Europe			Homo sapiens	3	human																					1089	1089867566	447921795	PRJNA736718			99.39	1658605	56	lineage4.2.1	MDR-TB	['tree','diff','input','tbprofiler']	tuberculosis: unclassified		Mycobacterium tuberculosis
SAMN20512403	SRR15316389	WGS	SCHOOL OF PUBLIC HEALTH, FUDAN UNIVERSITY	SRX11621207	Illumina HiSeq 2000	PAIRED	PCR	GENOMIC	ILLUMINA	SRS9656469	SRP330727	['20512403','SRR15316389','1998-North-013','PRJNA751240','SAMN20512403','SRS9656469','B49','SRP330727','SRX11621207','751240','bp0','B49_R1.fastq.gz']	1998	2021-08-01T01:28:00.000Z		30.22 N 120.12 E	CHN	Asia	Zheijiang	sputum	Homo sapiens	3	human																					2062	2062325100	800495034	PRJNA751240			99.54	1807894	61	lineage2.2.1	Sensitive	['timelapse_Zhejiang_CHN','input','tbprofiler','tree','diff']	tuberculosis: unclassified		Mycobacterium tuberculosis
SAMEA7554335	ERR4820968	WGS	PUBLIC HEALTH ENGLAND	ERX4690810	Illumina MiSeq	PAIRED	RANDOM	GENOMIC	ILLUMINA	ERS5310980	ERP124941	['PRJEB41201','ERX4690810','22473730','SAMEA7554335','ERP124941','ERS5310980','run.23789','773303','sample.23789','project.PHE-TB','experiment.23789','ERR4820968']		2021-11-11T01:58:00.000Z			GBR	Europe										S		S					R	S								251	251027917	165969242	PRJEB41201	Walker_2022		93.26	1154452	34	lineage4.1.2.1	Sensitive	['Walker_2022','diff','CRyPTIC_PHE','tree','tbprofiler','input']	tuberculosis: unclassified		Mycobacterium tuberculosis
SAMEA8718535	ERR8975406	WGS	CTB/NICD	ERX5543638	Illumina HiSeq 4000	PAIRED	RANDOM	GENOMIC	ILLUMINA	ERS6402980	ERP128647	['sample.14429','ERS6402980','ERP128647','experiment.14429','ERR8975406','773351','26339504','ERX5543638','run.14429.1','PRJEB44577','project.Wellcome_clinical_isolates_site10','SAMEA8718535']		2022-03-15T07:29:00.000Z			ZAF	Africa						S				S	S	S	S	S				S		S	S	S	S	S	S	525	525461700	226355789	PRJEB44577	CRyPTIC_reuse_table							['CRyPTIC_reuse_table','input','CRyPTIC_CTB-NICD']	tuberculosis: unclassified		Mycobacterium tuberculosis
SAMN26422796	SRR18217724	AMPLICON	RUTGERS NEW JERSEY MEDICAL SCHOOL	SRX14364123	Illumina MiSeq	SINGLE	PCR	SYNTHETIC	ILLUMINA	SRS12177442	SRP362401	['S31','SRS12177442','26422796','PRJNA812694','SRR18217724','S31_R1_001.fastq','SRX14364123','812694','SAMN26422796','BC-10X-D16-RG-ND11','SRP362401','bp0']	2020	2022-03-04T00:43:00.000Z			USA	North America	Newark, NJ	As reported: laboratory strain																								27	27316135	8893668	PRJNA812694									tuberculosis: unclassified		Mycobacterium tuberculosis
SAMEA4823202	ERR3524780	WGS	WELLCOME SANGER INSTITUTE	ERX3544037	HiSeq X Ten	PAIRED	RANDOM	GENOMIC	ILLUMINA	ERS2643089	ERP024108	['12778322','ERS2643089','ERP024108','Mycobacteria_in_non_CF_bronchiectasis_patients-sc-4853','ERR3524780','512657','9fb06848-be4d-11e7-b52c-3c4a9275d6c8','SC_RUN_26812_1#308','SC_EXP_26812_1#308','PRJEB21813','ERX3544037','SAMEA4823202']		2019-09-18T15:07:00.000Z																														260	260253634	122687249	PRJEB21813									NTM: avium complex		Mycobacterium avium
SAMD00653586	DRR509813	Tn-Seq	NIIGATA	DRX493715	NextSeq 500	SINGLE	PCR	GENOMIC	ILLUMINA	DRS338487	DRP010709	['DRX493715','1032302','DRR509813','DRS338487','PRJDB16874','DRP010709','37987634','SAMD00653586']	2020	2023-10-27T16:11:00.000Z	Mycobacterium avium-intracellulare Infection		JPN	Asia	Niigata	sputum	Homo sapiens	3	human																					517	517890891	263937319	PRJDB16874									NTM: avium complex		Mycobacterium intracellulare
SAMEA114089851	ERR11773779	WGS	UCL CENTRE FOR CLINICAL MICROBIOLOGY	ERX11172467	NextSeq 550	PAIRED	RANDOM	GENOMIC	ILLUMINA	ERS16073694	ERP149436	['ERR11773779','ERX11172467','ERP149436','4da99455-d94f-43bb-96cc-eb7e1d7e89c2','41283233','PRJEB64299','webin-reads-TBA_619','1109088','SAMEA114089851','TBA_619','ERS16073694']	2019	2024-07-27T20:14:00.000Z		UCL CCM	GEO	Asia			Homo sapiens	3	human																					962	962819186	430413301	PRJEB64299									tuberculosis: unclassified		Mycobacterium tuberculosis
SAMN34382865	SRR24326265	WGS	AGRICULTURE AND AGRI-FOOD CANADA	SRX20120615	Illumina NovaSeq 6000	PAIRED	RANDOM	GENOMIC	ILLUMINA	SRS17449657	SRP418573	['PRJNA925907','SRR24326265','SAMN34382865','34382865','AAFC_MAP_#204_2016-10-27_06','925907','SRX20120615','NS.1755.002.IDT_i7_15---IDT_i5_15.204_R1.fastq.gz','SRS17449657','AAFC_MAP_#204','SRP418573']	2020	2023-04-27T16:24:00.000Z			CAN	North America	Quebec	feces	Bos taurus	2	domestic cattle																					530	530422230	175375063	PRJNA925907									NTM: avium complex		Mycobacterium avium subsp. paratuberculosis
SAMEA7560245	ERR4827809	WGS	IML GAUTING	ERX4697793	NextSeq 500	PAIRED	RANDOM	GENOMIC	ILLUMINA	ERS5316882	ERP124980	['PRJEB41239','ERX4697793','experiment.2383','ERR4827809','ERS5316882','project.Central_Asia','22475810','ERP124980','773307','SAMEA7560245','sample.2383','run.2383']		2021-11-12T01:24:00.000Z																														990	990198673	447772221	PRJEB41239			99.21	1539569	53	lineage2.2.1	HR-TB	['input','tbprofiler','CRyPTIC_Gauting_CentralAsia','tree','diff']	tuberculosis: unclassified		Mycobacterium tuberculosis
SAMEA2535151	ERR553114	WGS	FZB	ERX512183	Illumina MiSeq	PAIRED		GENOMIC	ILLUMINA	ERS458553	ERP005779	['PRJEB6273','325612','SAMEA2535151','14460-13_lib1704_miseq_r0096_301bp','14460-13','ERX512183','ERP005779','ERR553114','ena-STUDY-FZB-08-05-2014-02:23:48:240-40','ERS458553','5243160']		2016-06-16T04:19:00.000Z																														442	442784597	287971570	PRJEB6273			99.52	990122	62	lineage4.3.1	Sensitive	['tree','diff','input','tbprofiler']	MTBC		Mycobacterium tuberculosis complex sp.
SAMEA11207463	ERR7802038	WGS	UNIVERSITY OF BASEL, SWITZERLAND	ERX7369726	Illumina NovaSeq 6000	SINGLE		GENOMIC	ILLUMINA	ERS8856963	ERP134075	['ERX7369726','PRJEB49562','ERP134075','9bc3fa2b-c877-4dc7-b821-d8f2b9e08e1b','ERR7802038','ena-RUN-TAB-21-12-2021-17:16:01:253-10158','ERS8856963','24685648','G46858','794708','ena-EXPERIMENT-TAB-21-12-2021-17:16:01:253-10157','SAMEA11207463']	2019	2022-07-16T14:25:00.000Z			TZA	Africa			Homo sapiens	3	human																					252	252421826	74782501	PRJEB49562									tuberculosis: unclassified		Mycobacterium tuberculosis
SAMEA8742312	ERR5918000	WGS	CTB/NICD	ERX5559091	Illumina HiSeq 4000	PAIRED	RANDOM	GENOMIC	ILLUMINA	ERS6421894	ERP128679	['ERR5918000','run.25219','ERX5559091','sample.25219','22480121','PRJEB44608','ERS6421894','experiment.25219','project.CTB_NICD_Wellcome_site10','773352','SAMEA8742312','ERP128679']		2021-11-11T13:00:00.000Z			ZAF	Africa						R				R	R	R	R	R				R		S	S	S	R	S	R	504	504245700	240677658	PRJEB44608	['CRyPTIC_reuse_table','Walker_2022']							['input','Walker_2022','CRyPTIC_reuse_table','CRyPTIC_CTB-NICD']	tuberculosis: unclassified		Mycobacterium tuberculosis
SAMD00117920	DRR130212	WGS	NIID	DRX122950	Illumina MiSeq	PAIRED	RANDOM	GENOMIC	ILLUMINA	DRS090328	DRP004886	['DRX122950','527409','PRJDB7006','DRR130212','SAMD00117920','11127889','DRS090328','DRP004886']	2012	2019-06-13T19:46:00.000Z			JPN	Asia	Osaka	sputum	Homo sapiens	3	human																					816	816167692	388648186	PRJDB7006			99.51	1734904	101	lineage4.2.2	Pre-XDR-TB	['tree','tbprofiler','Menardo_2021','diff','input']	tuberculosis: human-adapted	L4	Mycobacterium tuberculosis
SAMEA3715602	ERR1465812	WGS	UNIVERSITY OF BASEL	ERX1536289	Illumina HiSeq 2500	PAIRED	RANDOM	GENOMIC	ILLUMINA	ERS1022751	ERP012852	['SAMEA3715602','ena-STUDY-UNIVERSITY OF BASEL-19-10-2015-17:08:25:268-8','ena-EXPERIMENT-UNIVERSITY OF BASEL-21-06-2016-07:30:55:139-91','ena-RUN-UNIVERSITY OF BASEL-21-06-2016-07:30:55:139-91','PRJEB11460','ERX1536289','ERS1022751','5807320','G02189','ERP012852','ERR1465812','343620']		2016-09-30T00:07:00.000Z			CHE	Europe																										975	975037234	730153112	PRJEB11460			99.43	1419184	32	lineage4.1.2.1	Sensitive	['Menardo_2018','tbprofiler','tree','diff','Napier_2020','Menardo_2021','Stucki_2016','nextstrain_global_tree','input']	tuberculosis: human-adapted	L4.1.2.1	Mycobacterium tuberculosis
SAMN09651672	SRR7516347	WGS	NIH / NIAID	SRX4386441	Illumina HiSeq 2500	PAIRED	RANDOM	GENOMIC	ILLUMINA	SRS3542805	SRP153211	['SRP153211','SRR7516347','SAMN09651672','TB-CPath-Shubladze-IS-1032-14-014612_S62_mappedpairedsorted_1.fastq.gz','2971','SRX4386441','PRJNA480888','480888','9651672','SRS3542805','bp0']	2014	2018-07-12T17:39:00.000Z		41.7151 N 44.8271 E	GEO	Asia	Tbilisi	sputum	Homo sapiens	3	human																					352	352737208	158173108	PRJNA480888			99.89	1656020	55	lineage2.2.1	Pre-XDR-TB	['diff','tbprofiler','tree','input']	tuberculosis: unclassified		Mycobacterium tuberculosis
SAMEA3451224	ERR2517601	WGS	RIVM	ERX2536817	Illumina HiSeq 2500	PAIRED	RANDOM	GENOMIC	ILLUMINA	ERS2402279	ERP107973	['run.9739','ERP107973','sample.9739','10126938','ERR2517601','ERS2402279','project.First_10k_genomes_study_set_10','ERX2536817','493040','SAMEA3451224','experiment.9739','PRJEB26002']		2021-10-23T20:16:00.000Z			NLD	Europe										S		S					S	S	S							717	717308014	354583706	PRJEB26002	Walker_2022		99.18	1836414	46	lineage3	Sensitive	['Napier_2020','CRyPTIC_RIVM','input','diff','Walker_2022','tree','tbprofiler']	tuberculosis: human-adapted	L3	Mycobacterium tuberculosis
SAMEA7562081	ERR4829642	WGS	SAN RAFFAELE SCIENTIFIC INSTITUTE	ERX4699626	NextSeq 500	PAIRED	RANDOM	GENOMIC	ILLUMINA	ERS5318715	ERP124983	['ERX4699626','sample.30941','SAMEA7562081','run.30941','PRJEB41242','experiment.30941','ERR4829642','22477649','ERS5318715','ERP124983','project.Italy','773309']		2021-11-11T07:55:00.000Z			ITA	Europe						S				S	S	S	S	S			R	S		S	S	S	S	S	S	355	355029929	155775309	PRJEB41242	['Walker_2022','CRyPTIC_reuse_table']		99.42	2067094	68	La1.2.BCG	Other	['diff','tree','CRyPTIC_SanRaffaele','Walker_2022','CRyPTIC_reuse_table','input','tbprofiler']	tuberculosis: unclassified		Mycobacterium tuberculosis
SAMN03647500	SRR2100327	WGS	UNIVERSITY OF OXFORD	SRX1095021	Illumina HiSeq 2500	PAIRED	RANDOM	GENOMIC	ILLUMINA	SRS990465	SRP061066	['SRR2100327','3647500','2e20da5d-6076-45c3-93cf-423a439a6dbd_R00000039_v2.bam','C00008873','SRS990465','SAMN03647500','282721','PRJNA282721','SRP061066','SRX1095021']		2015-07-15T17:42:00.000Z			GBR	Europe										S		S					S	S								327	327122600	245059664	PRJNA282721	CRyPTIC_WHO2021_PMC7612554		99.43	3096899	70	lineage4.1.1	Sensitive	['input','Menardo_2018','Walker_2022','Menardo_2021','tbprofiler','tree','diff','Napier_2020']	tuberculosis: human-adapted	L4.1.1	Mycobacterium tuberculosis
SAMN09090363	SRR7131188	WGS	SAN RAFFAELE	SRX4052073	Illumina MiniSeq	PAIRED	RANDOM	GENOMIC	ILLUMINA	SRS3269106	SRP135980	['IT449_WGS','438921','SAMN09090363','SRP135980','IT449_R2.fastq.gz','SRR7131188','SRX4052073','IT449','9090363','PRJNA438921','SRS3269106','bp0']		2018-05-08T09:36:00.000Z			ITA	Europe			Homo sapiens	3	human																					410	410098196	186705247	PRJNA438921			99.61	1645112	48	lineage4.3.4.2	Sensitive	['input','tbprofiler','diff','tree']	tuberculosis: unclassified		Mycobacterium tuberculosis
SAMN18823562	SRR14296233	WGS	USDA-NVSL-DBPL	SRX10654150	Illumina MiSeq	PAIRED	RANDOM	GENOMIC	ILLUMINA	SRS8749466	SRP315773	['16-9001','18823562','SRS8749466','SRR14296233','16-9001_R1.fastq.gz','SAMN18823562','SRX10654150','PRJNA723608','723608','SRP315773','bp0']	2016	2021-04-21T19:21:00.000Z			MEX	North America	Baja California		Bos taurus	2	domestic cattle																					441	441067490	273933763	PRJNA723608			99.47	1315423	73	La1.8.1	Other	['tree','diff','input','tbprofiler','bovis_baja_MEX']	tuberculosis: animal-adapted	La1	Mycobacterium bovis
SAMEA3374816	ERR1023366	WGS	THE WELLCOME TRUST SANGER INSTITUTE	ERX1102238	Illumina HiSeq 2000	PAIRED	RANDOM	GENOMIC	ILLUMINA	ERS716737	ERP004677	['ERS716737','PRJEB5280','4106576','Mycobacterium_tuberculosis__HICF__sequencing-sc-2926','SC_RUN_16852_4#73','ERR1023366','247745','SAMEA3374816','SC_EXP_16852_4#73','ERP004677','ERX1102238','BTB_08_117-sc-2292114']		2016-03-05T14:05:00.000Z			PER	South America																										696	696272250	110087999	PRJEB5280			99.57	1833025	52	lineage2.2.1	HR-TB	['input','Napier_2020','standford','diff','tbprofiler','tree']	tuberculosis: human-adapted	L2.2.1	Mycobacterium tuberculosis
SAMN26430035	SRR18219169	AMPLICON	RUTGERS NEW JERSEY MEDICAL SCHOOL	SRX14365640	Illumina MiSeq	SINGLE	PCR	SYNTHETIC	ILLUMINA	SRS12178753	SRP362464	['PRJNA812854','SRX14365640','S64','bp0','SRP362464','26430035','glpK-10X-D20-RG-R+I-4','812854','S64_R1_001.fastq','SAMN26430035','SRS12178753','SRR18219169']	2020	2022-03-04T10:35:00.000Z			USA	North America	Newark, NJ	As reported: laboratory strain																								26	26531705	9446378	PRJNA812854									tuberculosis: unclassified		Mycobacterium tuberculosis
SAMN31887208	SRR22424732	WGS	NATIONAL TUBERCULOSIS INSTITUTE,BANGALORE	SRX18394418	Illumina MiSeq	PAIRED		GENOMIC	ILLUMINA	SRS15878744	SRP410119	['14S13R6_R1.fastq.gz','SRX18394418','PRJNA905883','905883','SRP410119','bp0','SRS15878744','14S13R6','SAMN31887208','94','SRR22424732','31887208']	2022	2022-11-28T01:15:00.000Z		13.00112 N 77.58307 E	IND	Asia		sputum	Homo sapiens	3	human																					498	498040726	329683725	PRJNA905883			99.39	798168	40	lineage4.5	RR-TB	['input','tbprofiler','diff','tree']	tuberculosis: unclassified		Mycobacterium tuberculosis
SAMEA115744460	ERR13273363	WGS	UNIVERSITY OF OXFORD, NUFFIELD DEPARTMENT OF MEDIC	ERX12643789	NextSeq 500	PAIRED	RANDOM PCR	GENOMIC	ILLUMINA	ERS20254344	ERP161058	['b28b5ff0-515d-42d2-bc0f-19e45ec26bb9','SAMEA115744460','1124794','41870429','e39941525967','ERR13273363','ERS20254344','ERP161058','PRJEB76547','ERX12643789','webin-reads-e39941525967']	2020	2024-08-08T11:19:00.000Z			DEU	Europe																										628	628736328	285510491	PRJEB76547								CRyPTIC_2024	tuberculosis: unclassified		Mycobacterium tuberculosis
SAMEA8742396	ERR5918067	WGS	CTB/NICD	ERX5559158	Illumina HiSeq 4000	PAIRED	RANDOM	GENOMIC	ILLUMINA	ERS6421978	ERP128679	['PRJEB44608','ERP128679','773352','SAMEA8742396','22480188','sample.25288','project.CTB_NICD_Wellcome_site10','ERR5918067','ERX5559158','run.25288','ERS6421978','experiment.25288']		2021-11-11T13:00:00.000Z			ZAF	Africa						S				S	S	R	S	S			S	S		S	S	S	S	S	S	622	622356600	281622291	PRJEB44608	['CRyPTIC_reuse_table','Walker_2022']		99.77	1703446	58	lineage4.3.3	HR-TB	['input','diff','CRyPTIC_reuse_table','CRyPTIC_CTB-NICD','tbprofiler','tree','Walker_2022']	tuberculosis: unclassified		Mycobacterium tuberculosis
SAMEA2782934	ERR752184	WGS	SC	ERX695866	Illumina HiSeq 2000	PAIRED	RANDOM	GENOMIC	ILLUMINA	ERS552679	ERP006738	['PRJEB7056','The_interaction_between_the_host_and_pathogen_genetics_in_susceptibility_to_pulmonary_tuberculosis-sc-3274','ERR752184','ERP006738','28444-sc-2107778','3336931','SC_RUN_14723_7#83','ERS552679','ERX695866','SAMEA2782934','SC_EXP_14723_7#83','272028']		2016-01-09T04:37:00.000Z																														502	502451800	274533855	PRJEB7056			99.34	1604334	36	lineage1.2.2.2;lineage1.1.3	Sensitive	['input','tbprofiler','diff']	tuberculosis: unclassified		Mycobacterium tuberculosis
SAMN16078661	SRR12634618	WGS	UNIVERSITY OF GEORGIA	SRX9116792	Illumina MiSeq	PAIRED	PCR	GENOMIC	ILLUMINA	SRS7359327	SRP282309	['bp0','SRX9116792','COH17141-COW5564A39_S59_R1_001.fastq.gz','PRJNA663279','COH17141','663279','SAMN16078661','16078661','SRS7359327','SRP282309','SRR12634618']		2020-09-14T18:43:00.000Z		0.18 N 32.33 E	UGA	Africa	Rubaga, Kampala	sputum	Homo sapiens	3	human																					265	265028254	114085761	PRJNA663279								input	tuberculosis: unclassified		Mycobacterium tuberculosis
SAMEA104718912	ERR2446561	WGS	RIVM - NATIONAL INSTITUTE FOR PUBLIC HEALTH AND TH	ERX2465662	Illumina HiSeq 2500	SINGLE	RANDOM	GENOMIC	ILLUMINA	ERS2320295	ERP107526	['ERS2320295','448124','ERX2465662','ERR2446561','PRJEB25592','SAMEA104718912','ERP107526','ena-RUN-RIVM - National Institute for Public Health and the Environment-26-03-2018-16:05:17:759-507','ena-EXPERIMENT-RIVM - National Institute for Public Health and the Environment-26-03-2018-16:05:17:759-507','ena-STUDY-RIVM - National Institute for Public Health and the Environment-15-03-2018-13:44:58:461-243','WGSVNTR2016507','8820844']	2016	2019-06-11T17:55:00.000Z			NLD	Europe			Homo sapiens	3	human																					258	258544505	77224082	PRJEB25592								['Napier_2020','WGS_2016_NLD']	tuberculosis: human-adapted	L4.1.2.1	Mycobacterium tuberculosis
SAMN05575147	SRR4033590	WGS	HARVARD MEDICAL SCHOOL	SRX2024921	Illumina HiSeq 2000	PAIRED	RANDOM	GENOMIC	ILLUMINA	SRS1619350	SRP082185	['SRP082185','719-L1C3_1.fastq.gz','SRS1619350','323744','5575147','SRX2024921','SRR4033590','PRJNA323744','SAMN05575147','P15-Lung1-C3']	2013-01	2016-08-16T00:01:00.000Z		29.6483 S 30.3318 E	ZAF	Africa	Kwazulu-Natal	lung	Homo sapiens	3	human																					211	211891600	138949710	PRJNA323744								['denylist','Napier_2020','intrapatient_ZAF','input']	tuberculosis: human-adapted	L4.1.2	Mycobacterium tuberculosis
SAMEA2154374	ERR369161	WGS	SC	ERX341870	Illumina HiSeq 2000	PAIRED	RANDOM	GENOMIC	ILLUMINA	ERS311408	ERP001039	['ERS311408','Whole_genome_sequencing_of_pathogenic_strains_of_M','ERR369161','SC_EXP_10665_2#87','204475','ERX341870','SC_RUN_10665_2#87','PRJEB2779','2413715','Whole_genome_sequencing_of_pathogenic_strains_of_Mycobacterium_abscessus-sc-2011-11-30T10:42:00Z-2047','RVI566-sc-2013-06-18T13:32:45Z-1648528','SAMEA2154374','ERP001039']		2014-03-08T11:11:00.000Z																														267	267699600	179555541	PRJEB2779								input	NTM: abscessus complex		Mycobacteroides abscessus
SAMN41416572	SRR29051000	WGS	FIND, THE FOUNDATION FOR INNOVATIVE NEW DIAGNOSTICS	SRX24575537	Illumina HiSeq 2000	PAIRED	RANDOM	GENOMIC	ILLUMINA	SRS21315626	SRP507535	['SRX24575537','SRP507535','24146D_B166B57D1953_2237','SRR29051000','1109295','PRJNA1109295','SAMN41416572','41416572','SRS21315626','TB-IS-1026-2237_S1_R1_001.fastq.gz','24146D_B166B57D1953']		2024-05-16T09:57:00.000Z							Homo sapiens	3	human																					235	235858376	107768597	PRJNA1109295								WHO_mutations_2023	tuberculosis: unclassified		Mycobacterium tuberculosis
SAMEA1059406	ERR3337519	WGS	WELLCOME SANGER INSTITUTE	ERX3362228	Illumina HiSeq X Ten	PAIRED	RANDOM	GENOMIC	ILLUMINA	ERS2364994	ERP024108	['Mycobacteria_in_non_CF_bronchiectasis_patients-sc-4853','SC_EXP_25825_1#127','96a08030-be4d-11e7-b52c-3c4a9275d6c8','ERS2364994','11844138','ERR3337519','512657','SC_RUN_25825_1#127','SAMEA1059406','ERP024108','ERX3362228','PRJEB21813']		2019-05-24T21:11:00.000Z																														530	530771342	214832995	PRJEB21813									NTM: avium complex		Mycobacterium avium
SAMN07236491	SRR5709852	WGS	MAHIDOL UNIVERSITY	SRX2930525	Illumina HiSeq 2000	PAIRED	RANDOM	GENOMIC	ILLUMINA	SRS2293236	SRP109608	['SRR5709852','390471','7236491','SRX2930525','HS007-PE-R00009_AH2J2MBBXX.WMB482-CCATATGA_S253_L004_R1.fastq','WMB482_48-10231','SRS2293236','PRJNA390052','SRP109608','PRJNA390471','SAMN07236491']	2005	2017-06-19T11:04:00.000Z		13.7563 N 100.5018 E	THA	Asia	Bangkok	cerebrospinal fluid	Homo sapiens	3	human					S		R						S	S							420	420699600	181474763	PRJNA390471	CRyPTIC_WHO2021_PMC7612554		99.6	1560550	51	lineage2.2.1	HR-TB	['diff','tree','Napier_2020','input','Menardo_2021','tbprofiler','Walker_2022']	tuberculosis: human-adapted	L2.2.1	Mycobacterium tuberculosis
SAMN05789022	SRR5153223	WGS	BI	SRX2471282	Illumina HiSeq 2500	PAIRED	RANDOM	GENOMIC	ILLUMINA	SRS1903292	SRP075210	['SRP075210','SRS1903292','318002','5789022','BI_1255','Mycobacterium tuberculosis G-106','SRX2471282','SAMN05789022','PRJNA318002','SRR5153223']	2014	2017-01-07T03:38:00.000Z			GEO	Asia	Tbilisi	sputum	Homo sapiens	3	human																					606	606986164	289035852	PRJNA318002			95.46	1309847	28	lineage2.2.1	Pre-XDR-TB	['tree','diff','tbprofiler','Nimmo_2024','input']	tuberculosis: human-adapted	L2	Mycobacterium tuberculosis
SAMEA6875590	ERR4195362	WGS	Instituto_de_Biomedicina_de_Valencia	ERX4156816	Illumina MiSeq	PAIRED	RANDOM	GENOMIC	ILLUMINA	ERS4603151	ERP122165	['ERX4156816','ERR4195362','PRJEB38719','ERS4603151','846033','SAMEA6875590','ERP122165','G1663','mtb_valencia_isolates','28874789']	2016	2022-06-11T04:48:00.000Z			ESP	Europe	Valencia					S					R															383	383773326	218733718	PRJEB38719		No	99.71	1901329	85	lineage4.3.3	HR-TB	['Cancino-Muñoz_2022','tree','TGU','diff','tbprofiler','input']	tuberculosis: human-adapted	L4.3.3	Mycobacterium tuberculosis
SAMN18648612	SRR14164811	WGS	STANFORD UNIVERSITY	SRX10533026	NextSeq 550	PAIRED	RANDOM	GENOMIC	ILLUMINA	SRS8656299	SRP289688	['PRJNA671770','SRP289688','671770','SAMN18648612','T3-DNA-M031577-S146_R1.fastq.gz','SRS8656299','SRX10533026','ms_730','T3-DNA-M031577-S146','bp0','18648612','SRR14164811']	2018	2021-04-07T13:38:00.000Z			BRA	South America	Mato Grosso do Sul, Campo Grande	sputum	Homo sapiens	3	human																					374	374622356	137941123	PRJNA671770								['standford','input']	tuberculosis: unclassified		Mycobacterium tuberculosis
SAMEA13299710	ERR9124953	WGS	UNIVERSITY OF OXFORD, NUFFIELD DEPARTMENT OF MEDIC	ERX8668212	Illumina MiSeq	PAIRED	RANDOM	GENOMIC	ILLUMINA	ERS10902528	ERP136068	['ERP136068','project.SeqTreat_PHO1','ERX8668212','SAMEA13299710','ERR9124953','ERS10902528','sample.357.b13d3cd1','experiment.357.94306ee8','run.357.1.ae88532a464dd1f0564f1657159f7136','862828','PRJEB51436','30300773']		2024-08-05T13:11:00.000Z			CAN	North America	Ontario																									379	379407448	250634727	PRJEB51436								CRyPTIC_PublicHealthOntario	tuberculosis: unclassified		Mycobacterium tuberculosis
SAMN18648505	SRR14164702	WGS	STANFORD UNIVERSITY	SRX10533134	NextSeq 550	PAIRED	RANDOM	GENOMIC	ILLUMINA	SRS8656407	SRP289688	['671770','SRS8656407','18648505','SRX10533134','T3-DNA-M013347-S13_R1.fastq.gz','ms_623','bp0','SRR14164702','SAMN18648505','SRP289688','T3-DNA-M013347-S13','PRJNA671770']	2018	2021-04-07T13:37:00.000Z			BRA	South America	Mato Grosso do Sul, Dourados	sputum	Homo sapiens	3	human																					679	679518970	251443239	PRJNA671770								['input','standford']	tuberculosis: unclassified		Mycobacterium tuberculosis
SAMN41724165	SRR29440834	WGS	SAPPHE	SRX24952981	NextSeq 500	PAIRED	RANDOM	GENOMIC	ILLUMINA	SRS21656690	SRP514414	['SRS21656690','1690144175_R1.fastq.gz','1690144175','1120504','41724165','PRJNA1120504','SRP514414','SRX24952981','SRR29440834','SAMN41724165']	2016	2024-06-17T19:11:00.000Z			AUS	Oceania			Homo sapiens	3	human																					530	530687437	232915898	PRJNA1120504									tuberculosis: unclassified		Mycobacterium tuberculosis
SAMEA112799860	ERR11049740	WGS	FZB	ERX10496530	NextSeq 500	PAIRED		GENOMIC	ILLUMINA	ERS14807406	ERP010814	['ERS14807406','287903','20006569','ena-EXPERIMENT-TAB-21-03-2023-10:57:59:631-105739','ena-STUDY-FZB-22-06-2015-17:16:39:392-292','PRJEB9680','ERX10496530','33851916','SAMEA112799860','ena-RUN-TAB-21-03-2023-10:57:59:631-105740','ERR11049740','ERP010814']		2023-07-20T21:57:00.000Z																														600	600530658	272439278	PRJEB9680			99.61	1588135	54	lineage4.8	Sensitive	['input','tree','diff','tbprofiler']	tuberculosis: unclassified		Mycobacterium tuberculosis
SAMEA115738437	ERR13260694	WGS	UNIVERSITY OF OXFORD, NUFFIELD DEPARTMENT OF MEDIC	ERX12631107	Illumina NovaSeq 6000	PAIRED	RANDOM PCR	GENOMIC	ILLUMINA	ERS20248081	ERP161058	['ERR13260694','b28b5ff0-515d-42d2-bc0f-19e45ec26bb9','ERX12631107','ERS20248081','ERP161058','webin-reads-7c440eee90cc','1124794','PRJEB76547','SAMEA115738437','7c440eee90cc','41857541']	2021	2024-08-04T17:27:00.000Z			PER	South America																										967	967272780	326726778	PRJEB76547								CRyPTIC_2024	tuberculosis: unclassified		Mycobacterium tuberculosis
SAMEA114248434	ERR11820352	WGS	SWISS TPH	ERX11218540	Illumina HiSeq 2000	SINGLE		GENOMIC	ILLUMINA	ERS16235641	ERP150096	['G01451','ERX11218540','ERS16235641','SAMEA114248434','ERR11820352','1007024','36967942','PRJEB64921','ena-RUN-TAB-11-08-2023-06:34:03:127-11956','1cfd3096-8126-473f-82f5-949531c9cc56','ERP150096','ena-EXPERIMENT-TAB-11-08-2023-06:34:03:127-11955']	2012				UGA	Africa		sputum	Homo sapiens	3	human																					0	0	0	PRJEB64921									tuberculosis: unclassified		Mycobacterium tuberculosis
SAMN39090644	SRR27332354	WGS	ADDIS ABABA UNIVERSITY	SRX23009144	Illumina NovaSeq 6000	PAIRED	PCR	GENOMIC	ILLUMINA	SRS19972762	SRP479767	['39090644','SAMN39090644','bp0','EN023','PE-N705-S502-1','1056148','SRP479767','PRJNA1056148','EN023_PE-N705-S502-1_S17_R1_001.fastq.gz','SRR27332354','SRX23009144','SRS19972762']	2018	2023-12-23T05:32:00.000Z		9.082500 N 36.552500 E	ETH	Africa	West Oromia, Nekemte	pulmonary	Homo sapiens	3	human																					1156	1156111735	406054798	PRJNA1056148			99.23	1803096	61	lineage4.1.1.3	Sensitive	['input','tree','diff','tbprofiler']	tuberculosis: unclassified		Mycobacterium tuberculosis
SAMN19728294	SRR14827614	AMPLICON	ROCKEFELLER UNIVERSITY	SRX11157452	NextSeq 500	SINGLE	PCR	GENOMIC	ILLUMINA	SRS9218921	SRP324258	['RLC12_H37Rv_RIF_1D_Low_batch1_rep2','738381','SRX11157452','PRJNA738381','H37Rv_RIF_1D_Low_batch1_rep2_S5_L001_R1_001.fastq.gz','SRR14827614','19728294','SRP324258','H37Rv_RIF_1D_Low_batch1_rep2','bp0','SAMN19728294','SRS9218921']		2021-06-16T13:37:00.000Z																														2083	2083366490	811025984	PRJNA738381									tuberculosis: human-adapted	L4	Mycobacterium tuberculosis	H37Rv
SAMN18648016	SRR14164607	WGS	STANFORD UNIVERSITY	SRX10532719	NextSeq 550	PAIRED	RANDOM	GENOMIC	ILLUMINA	SRS8655992	SRP289688	['671770','SRX10532719','PRJNA671770','SRR14164607','bp0','18648016','L-14-3447-S97_R1.fastq.gz','SRP289688','SRS8655992','SAMN18648016','L-14-3447-S97','ms_134']	2014	2021-04-07T13:35:00.000Z			BRA	South America	Mato Grosso do Sul, Campo Grande	sputum	Homo sapiens	3	human																					228	228711244	90207817	PRJNA671770								['standford','input']	tuberculosis: unclassified		Mycobacterium tuberculosis
SAMN41418311	SRR29052988	WGS	FIND, THE FOUNDATION FOR INNOVATIVE NEW DIAGNOSTICS	SRX24577791	Illumina HiSeq 2000	PAIRED	RANDOM	GENOMIC	ILLUMINA	SRS21317777	SRP507535	['6B1800_8800402E68D9','SRP507535','SRX24577791','IDR1600001953_R1.fastq.gz','41418311','SRR29052988','SAMN41418311','1109295','PRJNA1109295','6B1800_8800402E68D9_IDR1600001953','SRS21317777']	2015	2024-05-18T00:50:00.000Z			USA	North America			Homo sapiens	3	human																					380	380979643	247434683	PRJNA1109295								WHO_mutations_2023	tuberculosis: unclassified		Mycobacterium tuberculosis
SAMEA115747426	ERR13288777	WGS	UNIVERSITY OF OXFORD, NUFFIELD DEPARTMENT OF MEDIC	ERX12659203	Illumina NovaSeq 6000	PAIRED	RANDOM PCR	GENOMIC	ILLUMINA	ERS20257310	ERP161058	['ERX12659203','1124794','ERR13288777','SAMEA115747426','ERS20257310','b28b5ff0-515d-42d2-bc0f-19e45ec26bb9','a8a1bb8f5d22','PRJEB76547','41890908','webin-reads-a8a1bb8f5d22','ERP161058']	2022	2024-08-10T11:54:00.000Z			ZAF	Africa																										774	774591042	257181523	PRJEB76547								CRyPTIC_2024	tuberculosis: unclassified		Mycobacterium tuberculosis
SAMN19658062	SRR14782829	WGS	SIMON FRASER UNIVERSITY	SRX11116036	NextSeq 500	PAIRED	RANDOM	GENOMIC	ILLUMINA	SRS9180022	SRP323639	['PRJNA736718','SRP323639','19658062','TB-111-767-18-138_S170_R1_001.fastq.gz','SAMN19658062','SRR14782829','TB-111-767-18-138_S170','SRS9180022','736718','bp0','SRX11116036']	2018	2021-06-10T18:54:00.000Z		47.03278 N 28.89972 E	MDA	Europe			Homo sapiens	3	human																					283	283094636	96419352	PRJNA736718								input	tuberculosis: unclassified		Mycobacterium tuberculosis
SAMN09284342	SRR7240060	WGS	USDA-NVSL-DBL	SRX4146134	Illumina MiSeq	PAIRED	RANDOM PCR	GENOMIC	ILLUMINA	SRS3359755	SRP053287	['251692','SRS3359755','SRP053287','17-1949','PRJNA251692','SAMN09284342','17-1949_S75_L001_R2_001.fastq.gz','9284342','SRX4146134','SRR7240060']		2018-05-31T08:40:00.000Z							Bos taurus	2	domestic cattle																					493	493807671	325360826	PRJNA251692			99.42	1378830	70	La1.8.1	Other	['diff','tree','tbprofiler','input']	tuberculosis: animal-adapted	La1	Mycobacterium bovis
SAMEA7617376	ERR4872262	WGS	FZB	ERX4741475	NextSeq 500	PAIRED		GENOMIC	ILLUMINA	ERS5375663	ERP125309	['694899','ena-STUDY-FZB-25-11-2020-10:55:15:280-693','ERX4741475','CAR-11','SAMEA7617376','ena-EXPERIMENT-FZB-25-11-2020-11:07:14:467-2','ERS5375663','PRJEB41518','ena-RUN-FZB-25-11-2020-11:07:14:467-2','ERR4872262','ERP125309','17530889']		2021-01-25T11:47:00.000Z																														602	602191520	261261249	PRJEB41518			99.5	1680884	55	lineage2.2.1	Pre-XDR-TB	['tree','tbprofiler','diff','input']	MTBC		Mycobacterium tuberculosis complex sp.
SAMN41418155	SRR29053245	WGS	FIND, THE FOUNDATION FOR INNOVATIVE NEW DIAGNOSTICS	SRX24577939	Illumina HiSeq 2000	PAIRED	RANDOM	GENOMIC	ILLUMINA	SRS21317925	SRP507535	['SRP507535','IDR1700013003-01-01_S5_L001_R1_001.fastq.gz','41418155','SAMN41418155','6B1800_6EFBF262F0C1','SRR29053245','PRJNA1109295','SRX24577939','6B1800_6EFBF262F0C1_IDR1700013003','1109295','SRS21317925']	2017	2024-05-16T10:43:00.000Z			USA	North America			Homo sapiens	3	human																					298	298136214	187137805	PRJNA1109295								WHO_mutations_2023	tuberculosis: unclassified		Mycobacterium tuberculosis
SAMN02231155	['SRR998755','SRR998753','SRR998752','SRR998754']	WGS		['SRX356970','SRX356971','SRX356969']	Illumina HiSeq 2000	PAIRED	RANDOM	GENOMIC	ILLUMINA	SRS485074		['H75M2ADXX130904.2.Illumina_P5-Fanip_P7-Kilay.bam','SRR998755','MAL020144','SRX356971','PRJNA211726','SRX356970','D2FUTACXX130901.8.tagged_291.bam','SRR998753','SRR998754','2231155','2253277.WR37049.Solexa-175635.D2FUTACXX130901.P','H75M2ADXX130904.1.Illumina_P5-Fanip_P7-Kilay.bam','SRX356969','SRR998752','2253277.WR37048.Solexa-174552.H75M2ADXX130904.P','SRS485074','PRJNA211688','2253277.WR37049.Solexa-175635.C2DTNACXX130905.P','SRP030089','C2DTNACXX130905.5.tagged_291.bam','SAMN02231155','211688']					MLI	Africa	Point G Hospital	As reported: bodily fluid	Homo sapiens	3	human																					1022	1023864270	464405133	PRJNA211688			99.35	4685284	108	lineage4.1.3	MDR-TB	['Menardo_2021','diff','tree','tbprofiler','input','Napier_2020','Menardo_2018']	tuberculosis: human-adapted	L4.1.3	Mycobacterium tuberculosis
SAMEA112250134	ERR10680157	WGS	FZB	ERX10147985	NextSeq 500	PAIRED		GENOMIC	ILLUMINA	ERS14360997	ERP010814	['ERP010814','SAMEA112250134','ERX10147985','ena-STUDY-FZB-22-06-2015-17:16:39:392-292','ena-RUN-TAB-19-12-2022-09:14:45:088-46160','32342142','11688-17','ERR10680157','287903','PRJEB9680','ERS14360997','ena-EXPERIMENT-TAB-19-12-2022-09:14:45:088-46159']		2022-12-27T03:31:00.000Z																														773	773892786	326784141	PRJEB9680			99.51	1702950	55	lineage4.8	MDR-TB	['diff','tbprofiler','input','tree']	tuberculosis: unclassified		Mycobacterium tuberculosis
SAMEA7548324	ERR4814965	WGS	PUBLIC HEALTH ENGLAND	ERX4684807	Illumina HiSeq 2500	PAIRED	RANDOM	GENOMIC	ILLUMINA	ERS5304977	ERP124941	['773303','22467722','ERR4814965','sample.17785','SAMEA7548324','PRJEB41201','ERX4684807','ERS5304977','run.17785','project.PHE-TB','experiment.17785','ERP124941']		2021-11-10T13:02:00.000Z			GBR	Europe										S		S						S								79	79080286	33481892	PRJEB41201	Walker_2022							['Walker_2022','input','CRyPTIC_PHE']	tuberculosis: unclassified		Mycobacterium tuberculosis
SAMEA5875925	ERR4769473	WGS	WELLCOME SANGER INSTITUTE	ERX4639323	HiSeq X Ten	PAIRED	RANDOM	GENOMIC	ILLUMINA	ERS3664393	ERP114840	['PRJEB32192','16593068','Epidemiology_of_Mycobacterium_bovis_in_Ethiopia-sc-5794','ERR4769473','ERX4639323','SC_EXP_31663_6#163','ERS3664393','674092','SAMEA5875925','5a5a0d54-c28c-11e9-82fd-68b59976a384','ERP114840','SC_RUN_31663_6#163']		2020-11-05T22:13:00.000Z																														494	494174378	189910068	PRJEB32192								input	tuberculosis: animal-adapted	La1	Mycobacterium bovis
SAMN18648204	SRR14165102	WGS	STANFORD UNIVERSITY	SRX10533245	NextSeq 550	PAIRED	RANDOM	GENOMIC	ILLUMINA	SRS8656518	SRP289688	['18648204','ms_322','671770','P1-16-D-4201-592-S138_R1.fastq.gz','SRS8656518','SRP289688','bp0','SAMN18648204','P1-16-D-4201-592-S138','SRX10533245','SRR14165102','PRJNA671770']	2016	2021-04-07T13:43:00.000Z			BRA	South America	Mato Grosso do Sul, Dourados	sputum	Homo sapiens	3	human																					623	623403198	287407930	PRJNA671770			99.57	1560268	52	lineage4.1.2.1	Sensitive	['tree','tbprofiler','standford','diff','input']	tuberculosis: unclassified		Mycobacterium tuberculosis
SAMN18647966	SRR14165153	WGS	STANFORD UNIVERSITY	SRX10533194	NextSeq 550	PAIRED	RANDOM	GENOMIC	ILLUMINA	SRS8656467	SRP289688	['SRX10533194','SRS8656467','L-14-1094-S148_R1.fastq.gz','18647966','bp0','SRR14165153','ms_84','L-14-1094-S148','671770','PRJNA671770','SAMN18647966','SRP289688']	2014	2021-04-07T13:43:00.000Z			BRA	South America	Mato Grosso do Sul, Campo Grande	sputum	Homo sapiens	3	human																					275	275305616	108440687	PRJNA671770								['input','standford']	tuberculosis: unclassified		Mycobacterium tuberculosis
SAMN39286840	SRR27450033	WGS	MDUPHL	SRX23121904	NextSeq 550	PAIRED	RANDOM	GENOMIC	ILLUMINA	SRS20075456	SRP399923	['AUSMDU00031671','AUSMDU00031671_S187_R1_001.fastq.gz','SRX23121904','SRR27450033','SRP399923','PRJNA857537','SRS20075456','857537','39286840','SAMN39286840']	2019	2024-01-07T18:29:00.000Z			AUS	Oceania	Victoria		Homo sapiens	3	human																					781	781537809	330382303	PRJNA857537			99.59	1661737	58	lineage2.2.1	Sensitive	['tree','input','diff','tbprofiler']	tuberculosis: unclassified		Mycobacterium tuberculosis
SAMN41455330	SRR29094425	WGS	ANLIS DR CARLOS G MALBRAN	SRX24618491	Illumina MiSeq	PAIRED	RANDOM	GENOMIC	ILLUMINA	SRS21355652	SRP508890	['SRR29094425','MB34871_1.fastq.gz','PRJNA1113524','SAMN41455330','SRS21355652','1113524','41455330','bp0','SRX24618491','MB34871','SRP508890']	2022	2024-05-21T06:51:00.000Z			ARG	South America		sputum	Homo sapiens	3	human																					449	449047146	250784711	PRJNA1113524								standford	tuberculosis: unclassified		Mycobacterium tuberculosis
SAMEA7528776	ERR4800191	WGS	FOUNDATION FOR MEDICAL RESEARCH INDIA	ERX4669606	NextSeq 500	PAIRED	RANDOM	GENOMIC	ILLUMINA	ERS5285246	ERP124850	['ERR4800191','773292','ERS5285246','run.30411','ERX4669606','experiment.30411','22462320','ERP124850','sample.30411','SAMEA7528776','PRJEB41116','project.Mumbai']		2021-11-10T02:25:00.000Z			IND	Asia	Mumbai					S	S				S	S	S	S				S			S		S	S		1008	1008085362	431847391	PRJEB41116	Walker_2022							['CRyPTIC_IND','Walker_2022','input']	tuberculosis: unclassified		Mycobacterium tuberculosis
SAMN14072765	SRR11049255	WGS	COLORADO STATE UNIVERSITY	SRX7699284	NextSeq 500	SINGLE	RANDOM	GENOMIC	ILLUMINA	SRS6123610	SRP247837	['SRR11049255','14072765','RB073','bp0','SRS6123610','605605','PRJNA605605','SRP247837','SAMN14072765','RB073_S49_R1_001.fastq.gz','SRX7699284']		2020-02-09T09:30:00.000Z	Leprosy		BGD	Asia		skin	Homo sapiens	3	human																					699	699746850	248772766	PRJNA605605									leprosy		Mycobacterium leprae
SAMN38204693	SRR26787834	WGS	HMS	SRX22486171	Illumina HiSeq 4000	SINGLE	cDNA	GENOMIC	ILLUMINA	SRS19499517	SRP471323	['SRR26787834','Peru10820_R1.fastq.gz','PRJNA1039243','SRP471323','SRX22486171','1039243','SAMN38204693','38204693','Peru10820','=MID(A306, 5,5)','bp0','SRS19499517']	2021	2023-11-11T09:55:00.000Z			PER	South America		sputum	Homo sapiens	3	human																					357	357913800	116024324	PRJNA1039243								standford	tuberculosis: unclassified		Mycobacterium tuberculosis
SAMEA115743851	ERR13267655	WGS	UNIVERSITY OF OXFORD, NUFFIELD DEPARTMENT OF MEDIC	ERX12638081	NextSeq 500	PAIRED	RANDOM PCR	GENOMIC	ILLUMINA	ERS20253735	ERP161058	['PRJEB76547','ERS20253735','1124794','ERP161058','41869888','ERX12638081','ERR13267655','SAMEA115743851','65fc2d75e24a','b28b5ff0-515d-42d2-bc0f-19e45ec26bb9','webin-reads-65fc2d75e24a']	2020	2024-08-08T11:21:00.000Z			DEU	Europe																										1171	1171822904	501601950	PRJEB76547								CRyPTIC_2024	tuberculosis: unclassified		Mycobacterium tuberculosis
SAMEA112802610	ERR11068833	WGS	FZB	ERX10515763	NextSeq 2000	PAIRED		GENOMIC	ILLUMINA	ERS14810156	ERP010814	['ERR11068833','287903','ERS14810156','ena-STUDY-FZB-22-06-2015-17:16:39:392-292','22007068','ERX10515763','ERP010814','33854666','SAMEA112802610','ena-EXPERIMENT-TAB-21-03-2023-12:28:22:972-128147','ena-RUN-TAB-21-03-2023-12:28:22:972-128148','PRJEB9680']		2023-07-21T02:12:00.000Z																														866	866461556	293782853	PRJEB9680								input	tuberculosis: unclassified		Mycobacterium tuberculosis
SAMN27519552	SRR18715453	WGS	NIH / NIAID	SRX14815675	NextSeq 500	PAIRED	RANDOM	GENOMIC	ILLUMINA	SRS12572212	SRP369525	['PRJNA825524','TBPO-1242_lib42342_nextseq_nx0138_151bp.filtered_2nd.1.fastq.gz','SRR18715453','SRP369525','SRX14815675','825524','SRS12572212','27519552','bp0','16688','SAMN27519552']	2020	2022-04-11T14:32:00.000Z		43.2220 N 76.8512 E	KAZ	Asia	Almaty	sputum	Homo sapiens	3	human																					454	454081584	219830182	PRJNA825524			99.51	1306128	43	lineage2.2.1	Pre-XDR-TB	['diff','input','TB_Portals','tree','tbprofiler']	tuberculosis: unclassified		Mycobacterium tuberculosis
SAMN40030886	SRR28044571	WGS	CHRISTIAN MEDICAL COLLAGE, VELLORE	SRX23695788	Illumina NovaSeq 6000	PAIRED	RANDOM	GENOMIC	ILLUMINA	SRS20526022	SRP226525	['40030886','SRX23695788','3304011884_R1.fastq.gz','SAMN40030886','PRJNA575883','SRS20526022','SRR28044571','575883','3304011884','SRP226525']	2022	2024-02-22T06:57:00.000Z		21.7679 N 78.8718 E	IND	Asia	Madhya Pradesh - Bhairopur		Homo sapiens	3	human																					1626	1626777360	725636722	PRJNA575883			98.87	1762572	47	lineage1.1.2	Sensitive	['input','diff','tree','tbprofiler']	tuberculosis: unclassified		Mycobacterium tuberculosis
SAMN16521805	SRR12882418	WGS	SWISSTPH	SRX9348391	Illumina HiSeq 2000	PAIRED		GENOMIC	ILLUMINA	SRS7571376	SRP288262	['SRS7571376','SRP288262','bp0','16521805','BSSE-QGF-108012','SRX9348391','G32124','670836','SRR12882418','SAMN16521805','PRJNA670836','BSSE_QGF_108012_CCGL1ANXX_8_G32124_AAACATCG_S10_L008_R1_001_MM_1.fastq.gz']	2015	2020-10-23T06:32:00.000Z			TZA	Africa		sputum	Homo sapiens	3	human																					587	587474862	262099174	PRJNA670836			99.53	1815070	61	lineage3.1.1	Sensitive	['input','diff','tree','tbprofiler']	tuberculosis: unclassified		Mycobacterium tuberculosis
SAMEA12852929	ERR11244534	WGS	SWISS TROPICAL AND PUBLIC HEALTH INSTITUTE	ERX10652738	Illumina NovaSeq 6000	SINGLE	RANDOM	GENOMIC	ILLUMINA	ERS10460379	ERP135175	['ena-EXPERIMENT-TAB-17-04-2023-19:57:14:268-5165','34307001','ERP135175','ERX10652738','SAMEA12852929','ERS10460379','8cc6b8bd-130a-4c76-a0b2-3197bafe5cc6','930268','G46514','ERR11244534','PRJEB50582','ena-RUN-TAB-17-04-2023-19:57:14:268-5166']	2014	2023-07-27T09:54:00.000Z			GEO	Asia		sputum																								239	239963981	85935310	PRJEB50582									tuberculosis: unclassified		Mycobacterium tuberculosis
SAMEA7546043	ERR4812539	WGS	UNIVERSIDAD PERUANA CAYETANO HEREDIA	ERX4682529	Illumina NovaSeq 6000	PAIRED	RANDOM	GENOMIC	ILLUMINA	ERS5302699	ERP124939	['run.28269','ERR4812539','sample.28269','SAMEA7546043','22465432','773301','ERS5302699','PRJEB41199','ERP124939','ERX4682529','experiment.28269','project.Peru_Wellcome']		2021-11-10T07:55:00.000Z			PER	South America																										459	459832448	145340377	PRJEB41199			99.27	1725511	59	lineage4.1.2.1	Sensitive	['tbprofiler','standford','input','tree','CRyPTIC_UPCH','diff']	tuberculosis: unclassified		Mycobacterium tuberculosis
SAMEA5561938	ERR3275710	WGS	RIVM - NATIONAL INSTITUTE FOR PUBLIC HEALTH AND TH	ERX3302583	Illumina HiSeq 2500	SINGLE	RANDOM	GENOMIC	ILLUMINA	ERS3363970	ERP114661	['PRJEB32037','SAMEA5561938','532369','ERP114661','17-0011','11396750','ERR3275710','ERS3363970','ena-EXPERIMENT-RIVM - National Institute for Public Health and the Environment-10-04-2019-10:49:30:011-555','ena-STUDY-RIVM - National Institute for Public Health and the Environment-04-04-2019-10:46:49:835-53','ERX3302583','ena-RUN-RIVM - National Institute for Public Health and the Environment-10-04-2019-10:49:30:011-555']		2020-03-25T11:31:00.000Z			NLD	Europe																										476	476826796	135687988	PRJEB32037								Napier_2020	tuberculosis: human-adapted	L4.1.2.1	Mycobacterium tuberculosis
SAMN17301439	SRR13423567	WGS	SCHOOL OF PUBLIC HEALTH, FUDAN UNIVERSITY	SRX9838731	Illumina Genome Analyzer	PAIRED	RANDOM	GENOMIC	ILLUMINA	SRS8021026	SRP301501	['SAMN17301439','17301439','691674','SRP301501','bp0','XTBDNA-17-084','SRR13423567','PRJNA691674','SRX9838731','SRS8021026','XTBDNA-17-084_1.fastq.gz']	2014-11	2021-01-13T04:14:00.000Z			CHN	Asia	Jiangsu	sputum	Homo sapiens	3	human																					847	847851712	340177919	PRJNA691674			99.11	1621669	46	lineage4.2.2	Pre-XDR-TB	['input','diff','tree','tbprofiler']	tuberculosis: unclassified		Mycobacterium tuberculosis
SAMEA104447477	['ERR2229502','ERR2229501','ERR2229503']	WGS		['ERX2282841','ERX2282840','ERX2282842']	['Illumina MiSeq','NextSeq 500']	PAIRED	RANDOM	GENOMIC	ILLUMINA	ERS2065419		['ERX2282840','ERX2282841','ena-RUN-STATENS SERUM INSTITUT-21-12-2017-12:46:39:842-715','ena-STUDY-STATENS SERUM INSTITUT-03-04-2017-09:47:03:433-394','PRJEB20214','ERR2229503','388615','ena-EXPERIMENT-STATENS SERUM INSTITUT-21-12-2017-12:46:39:842-716','SAMEA104447477','ERP022352','ERR2229502','ena-RUN-STATENS SERUM INSTITUT-21-12-2017-12:46:39:842-716','ERR2229501','ena-EXPERIMENT-STATENS SERUM INSTITUT-21-12-2017-12:46:39:842-715','ena-RUN-STATENS SERUM INSTITUT-21-12-2017-12:46:39:842-714','DKC2-0596','ERX2282842','ERS2065419','ena-EXPERIMENT-STATENS SERUM INSTITUT-21-12-2017-12:46:39:842-714','8235084']					DNK	Europe		sputum	Homo sapiens	3	human																					212	213186371	107743421	PRJEB20214								['input','outbreak_1112-15_DNK']	tuberculosis: unclassified		Mycobacterium tuberculosis
SAMEA115475682	['ERR12866307','ERR12866306']	WGS		['ERX12239128','ERX12239127']	Illumina NovaSeq 6000	SINGLE		GENOMIC	ILLUMINA	ERS18732045		['ena-EXPERIMENT-TAB-10-04-2024-10:42:12:235-1733','ena-RUN-TAB-10-04-2024-10:42:12:236-1736','G67270','PRJEB49562','ena-RUN-TAB-10-04-2024-10:42:12:235-1734','ERP134075','9bc3fa2b-c877-4dc7-b821-d8f2b9e08e1b','SAMEA115475682','ERX12239127','42698935','794708','ERX12239128','ERR12866307','ERR12866306','ERS18732045','ena-EXPERIMENT-TAB-10-04-2024-10:42:12:236-1735']					TZA	Africa			Homo sapiens	3	human																					538	538608389	166517006	PRJEB49562									tuberculosis: unclassified		Mycobacterium tuberculosis
SAMEA3715710	ERR1465739	WGS	UNIVERSITY OF BASEL	ERX1536216	Illumina HiSeq 2500	PAIRED	RANDOM	GENOMIC	ILLUMINA	ERS1022859	ERP012852	['5807353','ERR1465739','SAMEA3715710','ena-STUDY-UNIVERSITY OF BASEL-19-10-2015-17:08:25:268-8','ena-RUN-UNIVERSITY OF BASEL-21-06-2016-07:30:55:134-18','ERP012852','ena-EXPERIMENT-UNIVERSITY OF BASEL-21-06-2016-07:30:55:134-18','343620','ERX1536216','PRJEB11460','ERS1022859','G02488']		2016-09-29T23:43:00.000Z																														481	481791210	363063017	PRJEB11460			99.39	1336464	28	lineage4.1.2.1	Sensitive	['input','Menardo_2018','tree','Menardo_2021','tbprofiler','Napier_2020','diff','Stucki_2016']	tuberculosis: human-adapted	L4.1.2.1	Mycobacterium tuberculosis
SAMEA3231685	ERR760756	WGS	NORWEGIAN INSTITUTE OF PUBLIC HEALTH	ERX705517	Illumina HiSeq 2000	PAIRED	RANDOM	GENOMIC	ILLUMINA	ERS652907	ERP008602	['PRJEB7669','ena-EXPERIMENT-NORWEGIAN INSTITUTE OF PUBLIC HEALTH-18-02-2015-09:48:19:508-26','ena-RUN-NORWEGIAN INSTITUTE OF PUBLIC HEALTH-18-02-2015-09:48:19:508-26','SAMEA3231685','275398','ena-STUDY-NORWEGIAN INSTITUTE OF PUBLIC HEALTH-04-11-2014-13:33:57:650-664','ERS652907','ERX705517','3354071','ERR760756','1815','ERP008602']	2013	2015-02-19T09:28:00.000Z			ARG	South America	Buenos Aires	sputum	Homo sapiens	3	human																					887	887360548	555770511	PRJEB7669			99.52	1619096	37	lineage4.1.2.1.1	MDR-TB	['tbprofiler','tree','standford','diff','Menardo_2018','input','outbreak_BuenosAires_ARG','Napier_2020']	tuberculosis: human-adapted	L4.1.2.1.1	Mycobacterium tuberculosis
SAMN06221333	SRR5181959	WGS	SAN DIEGO STATE UNIVERSITY	SRX2498068	PacBio RS	SINGLE		GENOMIC	PACBIO_SMRT	SRS1924921	SRP096895	['SRX2498068','353873','PRJNA353873','3-0042','m120823_000005_42152_c100359812550000001523028010041242_s1_p0.sts.csv','SRP096895','SAMN06221333','SRR5181959','6221333','SRS1924921']	2007	2017-01-17T14:34:00.000Z		14.56 N 121.01 E	PHL	Asia		sputum	Homo sapiens	3	human																					655	655423560	2402876448	PRJNA353873									tuberculosis: unclassified		Mycobacterium tuberculosis
SAMEA7549157	ERR4815797	WGS	PUBLIC HEALTH ENGLAND	ERX4685639	Illumina HiSeq 2500	PAIRED	RANDOM	GENOMIC	ILLUMINA	ERS5305809	ERP124941	['experiment.18617','sample.18617','run.18617','ERP124941','ERX4685639','project.PHE-TB','773303','PRJEB41201','22468554','SAMEA7549157','ERS5305809','ERR4815797']		2021-11-10T14:02:00.000Z			GBR	Europe																										29	29632860	14303320	PRJEB41201			96.7	257532	5	lineage1.1.2	Sensitive	['CRyPTIC_PHE','input','tbprofiler']	tuberculosis: unclassified		Mycobacterium tuberculosis
SAMEA5975085	ERR3559337	WGS	FUDAN UNIVERSITY	ERX3559088	Illumina HiSeq 2500	PAIRED	RANDOM PCR	GENOMIC	ILLUMINA	ERS3777922	ERP117507	['PRJEB34582','ERS3777922','ERP117507','SC0265','ena-STUDY-FUDAN UNIVERSITY-25-09-2019-16:05:44:667-292','15230863','ERR3559337','639250','SAMEA5975085','ERX3559088','ena-RUN-FUDAN UNIVERSITY-25-09-2019-16:05:21:797-265','ena-EXPERIMENT-FUDAN UNIVERSITY-25-09-2019-16:05:21:797-265']	2018	2020-06-13T18:57:00.000Z			CHN	Asia		sputum	Homo sapiens	3	human																					906	906542400	346885872	PRJEB34582			99.49	1831097	61	lineage2.2.1.1	Sensitive	['tbprofiler','input','tree','diff','Menardo_2021']	tuberculosis: human-adapted	L2	Mycobacterium tuberculosis
SAMN08613032	SRR6785473	WGS	SAN RAFFAELE	SRX3745059	NextSeq 500	PAIRED	RANDOM	GENOMIC	ILLUMINA	SRS3001462	SRP128089	['7605-13_lib3827_nextseq_n0022_151bp.gatk.bam','7605-13_WGS','SRS3001462','SRP128089','bp0','PRJNA428596','SAMN08613032','8613032','SRR6785473','SRX3745059','7605-13','428596']		2018-02-27T06:14:00.000Z							Homo sapiens	3	human																					614	614068362	335997257	PRJNA428596			99.81	555931	16	lineage4.8	Sensitive	['input','tbprofiler','diff']	tuberculosis: unclassified		Mycobacterium tuberculosis
SAMN09812426	SRR7851365	WGS	INRA	SRX4702076	Illumina HiSeq 2500	PAIRED	RANDOM	GENOMIC	ILLUMINA	SRS3788377	SRP161870	['PRJNA485121','SRP161870','G5_TCCTGAGC-AAGGAGTA_L002_R1_001_1.fastq','SRX4702076','SRS3788377','00-03750-00','9812426','485121','SAMN09812426','SRR7851365','G5']	2000	2018-09-17T03:56:00.000Z			FRA	Europe		As reported: animal infected tissue/organ, France, inidividual domestic animal belonging to a herd, Whole Organism		3																						496	496715172	308408267	PRJNA485121			99.53	1560322	36	La1.2	Other	['diff','tree','tbprofiler','input']	tuberculosis: animal-adapted	La1	Mycobacterium bovis
SAMEA13294840	ERR9121569	WGS	UNIVERSITY OF OXFORD, NUFFIELD DEPARTMENT OF MEDIC	ERX8663546	Illumina MiSeq	PAIRED	RANDOM	GENOMIC	ILLUMINA	ERS10897766	ERP136048	['30300477','SAMEA13294840','project.SeqTreat_Valencia1','PRJEB51415','experiment.1750.f66939ae','862826','sample.1750.23f691c8','ERX8663546','run.1750.1.cc169fd07989e2c3b8f361d85b78b507','ERR9121569','ERS10897766','ERP136048']		2024-08-12T13:36:00.000Z			ESP	Europe	Valencia																									734	734225257	279721714	PRJEB51415								CRyPTIC_SeqTreat_Valencia	tuberculosis: unclassified		Mycobacterium tuberculosis
SAMEA5561962	ERR3275734	WGS	RIVM - NATIONAL INSTITUTE FOR PUBLIC HEALTH AND TH	ERX3302607	Illumina HiSeq 2500	SINGLE	RANDOM	GENOMIC	ILLUMINA	ERS3363994	ERP114661	['ERP114661','11396774','ena-RUN-RIVM - National Institute for Public Health and the Environment-10-04-2019-10:49:30:012-579','PRJEB32037','ena-STUDY-RIVM - National Institute for Public Health and the Environment-04-04-2019-10:46:49:835-53','17-0060','SAMEA5561962','ena-EXPERIMENT-RIVM - National Institute for Public Health and the Environment-10-04-2019-10:49:30:012-579','532369','ERS3363994','ERX3302607','ERR3275734']		2019-06-11T06:09:00.000Z			NLD	Europe																										914	914358049	265057853	PRJEB32037								Napier_2020	tuberculosis: human-adapted	L4.1.2.1	Mycobacterium tuberculosis
SAMN06849032	SRR5486871	WGS	BIOINFORMATICS AND COMPUTATIONAL BIOSCIENCES BRANCH/OCICB/OSMO/OD/NIAID/NIH	SRX2769772	Illumina MiSeq	PAIRED	PCR	GENOMIC	ILLUMINA	SRS2153366	SRP105438	['TBP-739_lib8743_nextseq_n0115_151bp_R2.fastq.gz','PRJNA384815','SRX2769772','SAMN06849032','SRR5486871','Romania_11856A','SRS2153366','6849032','384815','D2-856','bp0','SRP105438']	2015	2017-04-29T10:39:00.000Z		45.9432 N 24.9668 E	ROU	Europe	Bucuresti	sputum	Homo sapiens	3	human																					525	525655916	202537265	PRJNA384815			99.5	1732611	53	lineage4.1.2.1	Sensitive	['tbprofiler','input','diff','tree']	tuberculosis: unclassified		Mycobacterium tuberculosis
SAMN02443907	SRR1055136	Tn-Seq	BI	SRX396145	Illumina HiSeq 2000	PAIRED	RANDOM	GENOMIC	ILLUMINA	SRS517185	SRP001860	['2443907','TRaCS_for_M_tuberculosis','63503','C2LY6ACXX131123.5.revcomp_of_tagged_949.bam','SRR1055136','232329.WR39261.Solexa-194910.C2LY6ACXX131123.P','PRJNA63503','CS_TraCS272','SAMN02443907','SRX396145','SRS517185','SRP001860']	2013-10	2013-12-19T01:31:00.000Z			USA	North America	MA	As reported: spleen	Mus musculus	2	mouse																					4299	4299403754	2657374375	PRJNA63503									tuberculosis: human-adapted	L4	Mycobacterium tuberculosis	H37Rv
SAMN09725792	SRR7617476	WGS	AGRESEARCH	SRX4482101	Illumina MiSeq	PAIRED	RANDOM PCR	GENOMIC	ILLUMINA	SRS3606452	SRP155672	['9725792','AgR1724_R2.fastq.gz','SRP155672','AgR1724','SRR7617476','SRX4482101','SAMN09725792','479921','SRS3606452','PRJNA479921']	2016	2018-07-29T22:05:00.000Z			NZL	Oceania	Wanaka		Bos taurus	2	bovine																					458	458582317	294116636	PRJNA479921			99.49	1294148	72	La1.8.1	Other	['tree','tbprofiler','diff','input']	tuberculosis: animal-adapted	La1	Mycobacterium bovis
SAMN41417974	SRR29053053	WGS	FIND, THE FOUNDATION FOR INNOVATIVE NEW DIAGNOSTICS	SRX24578131	Illumina HiSeq 2000	PAIRED	RANDOM	GENOMIC	ILLUMINA	SRS21318117	SRP507535	['SRR29053053','IDR1600031221_R1.fastq.gz','SAMN41417974','6B1800_4F3C3E700735_IDR1600031221','1109295','PRJNA1109295','SRP507535','SRS21318117','41417974','SRX24578131','6B1800_4F3C3E700735']		2024-05-16T10:42:00.000Z			USA	North America			Homo sapiens	3	human																					795	795726120	508762935	PRJNA1109295								WHO_mutations_2023	tuberculosis: unclassified		Mycobacterium tuberculosis
SAMEA114443640	ERR13254219	WGS	SEOUL NATIONAL UNIVERSITY	ERX12624848	Illumina MiSeq	PAIRED	RANDOM	GENOMIC	ILLUMINA	ERS16431424	ERP151439	['41835140','ERS16431424','1022751','PRJEB66375','c7f31963-9edb-49ef-a000-987e031fb6cb','GReAT_JP_505','SAMEA114443640','ERP151439','webin-reads-GReAT_JP_505','ERX12624848','ERR13254219']	2012	2024-08-11T01:33:00.000Z			JPN	Asia		sputum	Homo sapiens	3	human																					563	563745258	371529112	PRJEB66375									tuberculosis: unclassified		Mycobacterium tuberculosis
SAMN41468175	SRR29093404	WGS	FIND, THE FOUNDATION FOR INNOVATIVE NEW DIAGNOSTICS	SRX24617747	Illumina HiSeq 2000	PAIRED	RANDOM	GENOMIC	ILLUMINA	SRS21354912	SRP507535	['SRP507535','82B8A3_CF33794CF9AF','1109295','SAMN41468175','SRS21354912','PRJNA1109295','SRX24617747','TB-IS-1025-C375-5-1_S210_R1_001.fastq.gz','41468175','SRR29093404','82B8A3_CF33794CF9AF_C375_5_1']		2024-05-21T06:01:00.000Z			ZAF	Africa			Homo sapiens	3	human																					375	375658404	161986288	PRJNA1109295								WHO_mutations_2023	tuberculosis: unclassified		Mycobacterium tuberculosis
SAMN14845218	SRR11715717	WGS	MAHIDOL UNIVERSITY	SRX8275068	HiSeq X Ten	PAIRED	RANDOM	GENOMIC	ILLUMINA	SRS6605470	SRP260333	['DS-26961','SRR11715717','SAMN14845218','bp0','14845218','NOVO_0039_R1.fastq','630780','PRJNA630780','SRP260333','NOVO_0039','SRX8275068','SRS6605470']	2011	2020-05-06T21:49:00.000Z		14.1011 N 99.4179 E	THA	Asia	Kanchanaburi	sputum	Homo sapiens	3	human																					1579	1579901100	632898693	PRJNA630780			99.61	1875549	64	lineage2.1	Sensitive	['tree','diff','input','tbprofiler']	tuberculosis: human-adapted	L3	Mycobacterium tuberculosis
SAMN38210801	SRR26795642	WGS	HMS	SRX22492872	Illumina HiSeq 4000	SINGLE	cDNA	GENOMIC	ILLUMINA	SRS19505987	SRP471323	['SRX22492872','Peru7590','SRS19505987','SAMN38210801','7590','PRJNA1039243','SRP471323','Peru7590_R1.fastq.gz','38210801','bp0','1039243','SRR26795642']	2011	2023-11-11T23:14:00.000Z			PER	South America		sputum	Homo sapiens	3	human																					208	208853100	106801206	PRJNA1039243								standford	tuberculosis: unclassified		Mycobacterium tuberculosis
SAMN04349555	SRR3050016	WGS	UNIVERSITY OF CALGARY	SRX1498954	Illumina MiSeq	PAIRED	RANDOM	GENOMIC	ILLUMINA	SRS1220632	SRP067719	['SRP067719','4349555','SRR3050016','SRX1498954','A1530','306363','SRS1220632','A1-530_S4_L001_R1_001.fastq.gz','SAMN04349555','PRJNA306363']	2013	2015-12-23T00:08:00.000Z			CAN	North America	QC	feces																								171	171874883	118513559	PRJNA306363									NTM: avium complex		Mycobacterium avium subsp. paratuberculosis
SAMEA1877212	ERR234105	WGS	CSISP	ERX208610	Illumina HiSeq 2000	PAIRED	RANDOM	GENOMIC	ILLUMINA	ERS218156	ERP001731	['ERP001731','ERR234105','ERS218156','204863','MTBC global diversity','SAMEA1877212','2116745','L2_19-7','ena-RUN-CSISP-28-02-2013-15:18:14:155-9','ERX208610','ena-EXPERIMENT-CSISP-28-02-2013-15:18:14:155-9','PRJEB3223']		2013-05-02T20:40:00.000Z																														195	195056508	116964171	PRJEB3223			99.1	68870	1	lineage4.9;lineage2.2	Sensitive	['Brites_2018','Napier_2020','tbprofiler','input','ref_set_CSISP','Menardo_2021']	tuberculosis: human-adapted	L2	Mycobacterium tuberculosis
SAMN40138923	SRR28094930	WGS	TXDSHS	SRX23741148	Illumina MiSeq	SINGLE	RANDOM	GENOMIC	ILLUMINA	SRS20568152	SRP491750	['bp0','SAMN40138923','TX-DSHS-MTB-2400010','SRX23741148','1080563','SRP491750','PRJNA1080563','SRS20568152','TX-DSHS-MTB-2400010-TX-M08531-240205_S12_L001_R2_001.fastq.gz','40138923','TX-DSHS-MTB-2400010-TX-M08531-240205_S12','SRR28094930']	2023	2024-02-26T13:11:00.000Z			USA	North America		sputum	Homo sapiens	3	human																					332	332497924	180125387	PRJNA1080563									tuberculosis: unclassified		Mycobacterium tuberculosis
SAMEA8741202	ERR5917717	WGS	SAN RAFFAELE SCIENTIFIC INSTITUTE	ERX5558831	NextSeq 500	PAIRED	RANDOM	GENOMIC	ILLUMINA	ERS6420785	ERP128645	['sample.26945','experiment.26945','ERS6420785','ERX5558831','773350','22480033','SAMEA8741202','ERP128645','PRJEB44575','project.Belarus_site06','run.26945','ERR5917717']		2021-11-11T12:54:00.000Z			BLR	Europe						S	S			I	R	R	R	S			R	R	R	S	S	S	S	S	R	381	381260781	152453272	PRJEB44575	['Walker_2022','CRyPTIC_reuse_table']		99.7	1778607	58	lineage4.3.3	MDR-TB	['diff','Walker_2022','input','CRyPTIC_SanRaffaele_Belarus','tree','tbprofiler','CRyPTIC_reuse_table']	tuberculosis: unclassified		Mycobacterium tuberculosis
SAMEA7550523	ERR4817161	WGS	PUBLIC HEALTH ENGLAND	ERX4687003	Illumina HiSeq 2500	PAIRED	RANDOM	GENOMIC	ILLUMINA	ERS5307173	ERP124941	['ERP124941','experiment.19981','project.PHE-TB','run.19981','sample.19981','773303','ERS5307173','ERR4817161','ERX4687003','PRJEB41201','SAMEA7550523','22469918']		2021-11-10T17:09:00.000Z			GBR	Europe										S		R						S	R							443	443915177	196405724	PRJEB41201	Walker_2022							['Walker_2022','CRyPTIC_PHE','input']	tuberculosis: unclassified		Mycobacterium tuberculosis
SAMEA7554344	ERR4820977	WGS	PUBLIC HEALTH ENGLAND	ERX4690819	Illumina MiSeq	PAIRED	RANDOM	GENOMIC	ILLUMINA	ERS5310989	ERP124941	['SAMEA7554344','sample.23798','run.23798','ERS5310989','ERX4690819','experiment.23798','773303','ERP124941','PRJEB41201','ERR4820977','22473739','project.PHE-TB']		2021-11-11T01:59:00.000Z			GBR	Europe																										311	311085524	178796730	PRJEB41201			99.58	1848645	62	lineage3.1.2.1	Sensitive	['CRyPTIC_PHE','tbprofiler','diff','input','tree']	tuberculosis: unclassified		Mycobacterium tuberculosis
SAMEA115741452	ERR13266881	WGS	UNIVERSITY OF OXFORD, NUFFIELD DEPARTMENT OF MEDIC	ERX12637307	NextSeq 500	PAIRED	RANDOM PCR	GENOMIC	ILLUMINA	ERS20251195	ERP161058	['ERX12637307','PRJEB76547','1124794','b28b5ff0-515d-42d2-bc0f-19e45ec26bb9','SAMEA115741452','ERP161058','8f0d5f1bbf66','ERR13266881','webin-reads-8f0d5f1bbf66','ERS20251195','41869388']	2019	2024-08-09T03:36:00.000Z			IND	Asia																										609	609007882	277052366	PRJEB76547								CRyPTIC_2024	tuberculosis: unclassified		Mycobacterium tuberculosis
SAMEA115751528	ERR13292411	WGS	UNIVERSITY OF OXFORD, NUFFIELD DEPARTMENT OF MEDIC	ERX12662897	Illumina MiSeq	PAIRED	RANDOM PCR	GENOMIC	ILLUMINA	ERS20267815	ERP161058	['SAMEA115751528','b28b5ff0-515d-42d2-bc0f-19e45ec26bb9','ERS20267815','41910468','webin-reads-9583314f2dc5','9583314f2dc5','PRJEB76547','1124794','ERP161058','ERR13292411','ERX12662897']	2020	2024-08-20T09:14:00.000Z			USA	North America																										678	678434501	403237670	PRJEB76547								CRyPTIC_2024	tuberculosis: unclassified		Mycobacterium tuberculosis
SAMN16069811	SRR12599244	WGS	SICHUAN UNIVERSITY	SRX9083328	Illumina HiSeq 2000	PAIRED	RANDOM	GENOMIC	ILLUMINA	SRS7329894	SRP076535	['SAMN16069811','SRX9083328','323639','SRR12599244','AUS_K384','PRJNA323639','K384_R1.fastq.gz','SRP076535','16069811','SRS7329894']	2004	2020-09-05T22:09:00.000Z			AUS	Oceania	Victoria	sputum	Homo sapiens	3	human																					901	901763613	399754349	PRJNA323639									NTM: unclassified		Mycobacterium kansasi
SAMN03300623	SRR1792265	WGS	USDA-NVSL-DBL	SRX867927	Illumina MiSeq	PAIRED	RANDOM	GENOMIC	ILLUMINA	SRS838485	SRP053287	['251692','250: 10-7224','PRJNA251692','3300623','SRS838485','250: 10-7224_files','SRX867927','SAMN03300623','SRR1792265','10-7224','SRP053287']	2010	2015-02-23T15:42:00.000Z			USA	North America	MI		Bos taurus	2	domestic cattle																					983	983574732	666350253	PRJNA251692								input	tuberculosis: animal-adapted	La1	Mycobacterium bovis
SAMN41418161	SRR29053237	WGS	FIND, THE FOUNDATION FOR INNOVATIVE NEW DIAGNOSTICS	SRX24577947	Illumina HiSeq 2000	PAIRED	RANDOM	GENOMIC	ILLUMINA	SRS21317934	SRP507535	['SAMN41418161','41418161','1109295','SRS21317934','SRR29053237','6B1800_6FDD9B320BDD_IDR1600037413','PRJNA1109295','SRP507535','IDR1600037413_R1.fastq.gz','SRX24577947','6B1800_6FDD9B320BDD']	2016	2024-05-18T01:03:00.000Z			USA	North America			Homo sapiens	3	human																					555	555313679	358552807	PRJNA1109295								WHO_mutations_2023	tuberculosis: unclassified		Mycobacterium tuberculosis
SAMEA115738459	ERR13260716	WGS	UNIVERSITY OF OXFORD, NUFFIELD DEPARTMENT OF MEDIC	ERX12631129	Illumina NovaSeq 6000	PAIRED	RANDOM PCR	GENOMIC	ILLUMINA	ERS20248103	ERP161058	['b28b5ff0-515d-42d2-bc0f-19e45ec26bb9','41857557','PRJEB76547','SAMEA115738459','1124794','1b1aef0af76f','ERS20248103','ERP161058','ERR13260716','webin-reads-1b1aef0af76f','ERX12631129']	2021	2024-08-04T14:37:00.000Z			ZAF	Africa																										959	959280350	294331646	PRJEB76547								CRyPTIC_2024	tuberculosis: unclassified		Mycobacterium tuberculosis
SAMEA6451407	ERR3794511	WGS	FZB	ERX3796478	NextSeq 500	PAIRED		GENOMIC	ILLUMINA	ERS4216963	ERP119170	['7941-05','ena-EXPERIMENT-FZB-06-01-2020-14:13:08:040-158','PRJEB36040','ena-STUDY-FZB-06-01-2020-10:49:26:730-1695','ERP119170','ena-RUN-FZB-06-01-2020-14:13:08:040-158','SAMEA6451407','ERR3794511','14317921','ERS4216963','614279','ERX3796478']		2020-11-10T19:49:00.000Z																														865	865370751	376725520	PRJEB36040			99.58	1590831	54	lineage2.2.1	Pre-XDR-TB	['tree','input','tbprofiler','diff']	MTBC		Mycobacterium tuberculosis complex sp.
SAMEA114440399	ERR12079799	Targeted-Capture	TBGROUP-OUCRU	ERX11462166	Illumina MiSeq	PAIRED	RANDOM	GENOMIC	ILLUMINA	ERS16428183	ERP151447	['37641973','ena-SAMPLE-TAB-27-09-2023-11:56:17:536-71264','ERS16428183','be80aa29-2188-4f51-829b-ae928cd36f42','1022981','ena-RUN-TAB-27-09-2023-12:00:05:482-71530','PRJEB66382','ERR12079799','SAMEA114440399','ena-EXPERIMENT-TAB-27-09-2023-12:00:05:482-71529','ERX11462166','ERP151447']	2014	2023-10-02T01:45:00.000Z			VNM	Asia																										55	55628989	34394781	PRJEB66382									tuberculosis: unclassified		Mycobacterium tuberculosis
SAMEA1708426	ERR245749	WGS	SC	ERX220283	Illumina HiSeq 2000	PAIRED	RANDOM	GENOMIC	ILLUMINA	ERS019802	ERP000436	['SAMEA1708426','ERR245749','ERX220283','ERS019802','Whole_genome_sequencing_of_Mycobacterium_tuberculosis_from_a_population_in_Malawi___transmission_dynamics_and_associations_with_HIV-sc-2010-12-14','ERP000436','PRJEB2358','1984133','M0001532-sc-2011-01-27-1026589','SC_RUN_5973_6#8','203880','SC_EXP_5973_6#8']	1999	2013-03-20T20:06:00.000Z			MWI	Africa		sputum	Homo sapiens	3	human							S						S								695	695608350	369154899	PRJEB2358	Coll_2018		99.78	1414525	24	lineage4.3.4.2.1	Sensitive	['Coll_2018','Nimmo_2024','input','Napier_2020','diff','tree','tbprofiler']	tuberculosis: human-adapted	L4.3.4.2.1	Mycobacterium tuberculosis
SAMN08709113	SRR6832482	WGS	SAN RAFFAELE	SRX3788560	Illumina HiSeq 2500	PAIRED	RANDOM	GENOMIC	ILLUMINA	SRS3041227	SRP128089	['bp0','SRR6832482','428596','PRJNA428596','71-0302','8709113','SAMN08709113','SRX3788560','71-0302_090816_UKR_090816_100.gatk.bam','71-0302_WGS','SRS3041227','SRP128089']		2018-03-14T10:31:00.000Z			UKR	Europe			Homo sapiens	3	human	S	S			S		S	S	S			S	S	S				S			404	404329462	203409651	PRJNA428596	CRyPTIC_WHO2021_PMC7612554		99.67	1742409	37	lineage4.3.3	Sensitive	['Walker_2022','tbprofiler','input','diff','tree']	tuberculosis: unclassified		Mycobacterium tuberculosis
SAMN41148758	SRR28859856	WGS	WADSWORTH CENTER	SRX24419710	NextSeq 500	PAIRED	RANDOM	GENOMIC	ILLUMINA	SRS21175173	SRP338930	['41148758','SRX24419710','SAMN41148758','766641','SRS21175173','IDR2300059660-01-01.R1.fastq.gz','SRR28859856','PRJNA766641','IDR2300059660-01-01','SRP338930']	2023	2024-05-01T11:25:00.000Z			USA	North America	New York state		Homo sapiens	3	human																					535	535317546	237928136	PRJNA766641			99.64	1538371	51	lineage4.1.2.1	RR-TB	['input','tbprofiler','diff','tree']	tuberculosis: unclassified		Mycobacterium tuberculosis
SAMN41390153	SRR29017508	WGS	FIND, THE FOUNDATION FOR INNOVATIVE NEW DIAGNOSTICS	SRX24544214	Illumina HiSeq 2000	PAIRED	RANDOM	GENOMIC	ILLUMINA	SRS21288737	SRP507535	['SRS21288737','1109295','SRR29017508','TB-IS-1026-1933_S93_R1_001.fastq.gz','24146D_1E913E1B06EA','24146D_1E913E1B06EA_1933','SRP507535','PRJNA1109295','41390153','SRX24544214','SAMN41390153']		2024-05-14T09:39:00.000Z							Homo sapiens	3	human																					382	382734566	170689949	PRJNA1109295			99.37	755739	25	lineage1.1.1.1	Sensitive	['input','WHO_mutations_2023','diff','tree','tbprofiler']	tuberculosis: unclassified		Mycobacterium tuberculosis
SAMEA112804144	ERR11044460	WGS	FZB	ERX10491251	NextSeq 500	PAIRED		GENOMIC	ILLUMINA	ERS14811690	ERP010814	['33856199','19005152','287903','ERP010814','ERR11044460','PRJEB9680','ERS14811690','ena-EXPERIMENT-TAB-21-03-2023-10:23:43:162-79865','ena-RUN-TAB-21-03-2023-10:23:43:162-79866','SAMEA112804144','ena-STUDY-FZB-22-06-2015-17:16:39:392-292','ERX10491251']		2023-07-20T20:56:00.000Z																														539	539658046	222910118	PRJEB9680			99.49	1772402	59	lineage3	Sensitive	['tbprofiler','diff','input','tree']	tuberculosis: unclassified		Mycobacterium tuberculosis
SAMN41416921	SRR29050705	WGS	FIND, THE FOUNDATION FOR INNOVATIVE NEW DIAGNOSTICS	SRX24575428	Illumina HiSeq 2000	PAIRED	RANDOM	GENOMIC	ILLUMINA	SRS21315517	SRP507535	['SRS21315517','TB-IS-1051-132622H_S163_R1_001.fastq.gz','1109295','SRX24575428','456AC9_4099B47C5BAF','PRJNA1109295','41416921','SRP507535','SRR29050705','456AC9_4099B47C5BAF_132622','SAMN41416921']		2024-05-16T09:57:00.000Z							Homo sapiens	3	human																					331	331367990	149139684	PRJNA1109295								WHO_mutations_2023	tuberculosis: unclassified		Mycobacterium tuberculosis
SAMEA4040908	ERR1463982	WGS	FZB	ERX1534459	NextSeq 500	PAIRED		GENOMIC	ILLUMINA	ERS1212018	ERP014761	['SAMEA4040908','ERR1463982','ERP014761','ena-RUN-FZB-20-06-2016-15:56:31:903-94','393955','ena-STUDY-FZB-30-03-2016-19:00:00:745-26','4438-15','PRJEB13214','ena-EXPERIMENT-FZB-20-06-2016-15:56:31:903-94','7348913','ERS1212018','ERX1534459']		2017-07-13T10:32:00.000Z																														1145	1145633329	477942825	PRJEB13214								outbreak_chimera_postsurgery	NTM: avium complex		Mycobacterium intracellulare subsp. chimaera
SAMN43783820	SRR30679976	WGS	QMRL	SRX26098216	Illumina MiniSeq	PAIRED	RANDOM	GENOMIC	ILLUMINA	SRS22664160	SRP532987	['SRX26098216','SRR30679976','15MT19594','43783820','SAMN43783820','PRJNA1161723','SRP532987','1161723','bp0','SRS22664160','15MT19594_R1.fastq.gz']		2024-09-16T19:34:00.000Z			AUS	Oceania			Homo sapiens	3	human																					368	368328855	154074956	PRJNA1161723									tuberculosis: unclassified		Mycobacterium tuberculosis
SAMN42034541	SRR29539444	WGS	NIAID TB PORTALS PROGRAM	SRX25046690	NextSeq 2000	PAIRED	RANDOM	GENOMIC	ILLUMINA	SRS21743838	SRP515897	['39144','1074785','42034541','PRJNA1074785','SAMN42034541','TBPO-4800_lib57389_nextseq_ny0095_151bp.filtered_2_bwa.1.fastq.gz','SRS21743838','SRP515897','SRX25046690','SRR29539444']	2021	2024-06-25T13:39:00.000Z		48.3794 N 31.1656 E	UKR	Europe		sputum	Homo sapiens	3	human																					621	621136174	216996520	PRJNA1074785									tuberculosis: unclassified		Mycobacterium tuberculosis
SAMN30958036	SRR21700969	WGS	CENTRE FOR TUBERCULOSIS CONTROL OF GUANGDONG PROVINCE	SRX17698320	Illumina NovaSeq 6000	PAIRED	RANDOM	GENOMIC	ILLUMINA	SRS15229055	SRP399499	['SRR21700969','PRJNA883019','30958036','D20002408a','GDTB-106','D20002408a.realigned.bam','883019','bp0','SRX17698320','SRP399499','SAMN30958036','SRS15229055']	2016	2022-09-25T13:14:00.000Z		23.08 N 113.14 E	CHN	Asia	Guangdong		Homo sapiens	3	human																					1380	1380868735	115033245	PRJNA883019			99.98	1858298	63	lineage4.9	Other	['tbprofiler','tree','input','diff']	tuberculosis: human-adapted	L4	Mycobacterium tuberculosis	H37Rv
SAMN08709158	SRR6832644	WGS	SAN RAFFAELE	SRX3788933	Illumina HiSeq 2500	PAIRED	RANDOM	GENOMIC	ILLUMINA	SRS3041600	SRP128089	['SAMN08709158','SRX3788933','SRP128089','PRJNA428596','428596','bp0','SRS3041600','SRR6832644','8709158','78-3245_WGS','78-3245','78-3245_090816_UKR_090816_100.gatk.bam']		2018-03-14T10:39:00.000Z							Homo sapiens	3	human																					301	301962427	192320975	PRJNA428596								input	tuberculosis: unclassified		Mycobacterium tuberculosis
SAMN41416465	SRR29050838	WGS	FIND, THE FOUNDATION FOR INNOVATIVE NEW DIAGNOSTICS	SRX24575699	Illumina HiSeq 2000	PAIRED	RANDOM	GENOMIC	ILLUMINA	SRS21315788	SRP507535	['SAMN41416465','SRR29050838','SRS21315788','SRP507535','PRJNA1109295','1109295','24146D_7FFD85D93A3E','SRX24575699','24146D_7FFD85D93A3E_1805','TB-IS-1026-1805_S35_R1_001.fastq.gz','41416465']	2012	2024-05-16T09:56:00.000Z			VNM	Asia			Homo sapiens	3	human																					467	467112460	202136827	PRJNA1109295								WHO_mutations_2023	tuberculosis: unclassified		Mycobacterium tuberculosis
SAMEA6875537	ERR4195416	WGS	Instituto_de_Biomedicina_de_Valencia	ERX4156763	Illumina MiSeq	PAIRED	RANDOM	GENOMIC	ILLUMINA	ERS4603098	ERP122165	['ERX4156763','ERS4603098','28874736','ERP122165','G1471','846033','mtb_valencia_isolates','PRJEB38719','ERR4195416','SAMEA6875537']	2016	2022-06-11T04:49:00.000Z			ESP	Europe	Valencia					S					S															660	660296237	397335267	PRJEB38719		No	99.59	1712223	98	lineage4.1.2.1	Sensitive	['Cancino-Muñoz_2022','input','TGU','tree','tbprofiler','diff']	tuberculosis: human-adapted	L4.1.2.1	Mycobacterium tuberculosis
SAMN19658032	SRR14782457	WGS	SIMON FRASER UNIVERSITY	SRX11116002	NextSeq 500	PAIRED	RANDOM	GENOMIC	ILLUMINA	SRS9179985	SRP323639	['736718','PRJNA736718','TB-111-7149-18_S173','TB-111-7149-18_S173_1.fastq.gz','19658032','SRS9179985','SRR14782457','bp0','SAMN19658032','SRX11116002','SRP323639']	2018	2021-06-11T23:59:00.000Z		47.03278 N 28.89972 E	MDA	Europe			Homo sapiens	3	human																					644	644975964	277767310	PRJNA736718								input	tuberculosis: unclassified		Mycobacterium tuberculosis
SAMN02598956	['SRR1183159','SRR1172022','SRR1169586','SRR1180224']	WGS		['SRX479535','SRX471085']	Illumina HiSeq 2000	PAIRED	RANDOM	GENOMIC	ILLUMINA	SRS557872		['2892344.WR39947.Pond-321098.C38J0ACXX140204.P','SAMN02598956','235620','C38J0ACXX140204.3.Illumina_P5-Wodel_P7-Kexaz.bam','SRR1172022','SRX471085','SRR1169586','SRX479535','2892344.WR39948.Solexa-220484.C361VACXX140214.P','PRJNA235620','SRS557872','SRR1180224','M984','C361VACXX140214.6.tagged_3.bam','PRJNA235852','2598956','SRR1183159','C361VACXX140214.5.tagged_3.bam','C38J0ACXX140204.4.Illumina_P5-Wodel_P7-Kexaz.bam','SRP037959']					IND	Asia	Tiruvallur	sputum	Homo sapiens	3	human																					1580	1581079856	835765047	PRJNA235620			97.36	6921048	158	lineage1.2.2.2	Sensitive	['Menardo_2021','nextstrain_global_tree','tree','diff','tbprofiler','input','Menardo_2018','Napier_2020']	tuberculosis: human-adapted	L1.3.2	Mycobacterium tuberculosis
SAMN09101560	SRR7070069	OTHER	MODMEDMICOXFORD	SRX4001078	Illumina MiSeq	PAIRED		OTHER	ILLUMINA	SRS3284126	SRP076676	['SRS3284126','MMMOSAM:4c00c1d2-caec-4dc2-a4cd-7037cbe3e40a','SRR7070069','PRJNA302362','SAMN09101560','302362','SRX4001078','SRP076676','MMMOSRA:4c00c1d2-caec-4dc2-a4cd-7037cbe3e40a','9101560']	2014	2018-04-26T14:25:00.000Z			GBR	Europe			Homo sapiens	3	human																					596	596626355	360788728	PRJNA302362									tuberculosis: unclassified		Mycobacterium tuberculosis
SAMEA4695225	ERR2600415	WGS	FZB	ERX2616723	NextSeq 500	PAIRED		GENOMIC	ILLUMINA	ERS2515402	ERP109031	['ERX2616723','ena-RUN-FZB-29-05-2018-09:23:11:358-18','ERR2600415','ERS2515402','ERP109031','ena-EXPERIMENT-FZB-29-05-2018-09:23:11:358-18','9940419','odir-1666','ena-STUDY-FZB-28-05-2018-13:51:27:558-285','SAMEA4695225','488765','PRJEB26996']	2015	2018-08-31T13:07:00.000Z			UKR	Europe																										592	592757565	292373030	PRJEB26996			99.48	1243011	41	lineage4.1.2.1	HR-TB	['diff','R-XDR_UKR','tbprofiler','tree','input']	MTBC		Mycobacterium tuberculosis complex sp.
SAMN08637040	SRR6807702	WGS	NIH / NIAID	SRX5234288	Illumina HiSeq 2500	PAIRED	RANDOM	GENOMIC	ILLUMINA	SRS3020819	SRP133963	['bp0','SAMN08637040','PRJNA436997','436997','SRX5234288','PEOV06051979_17127','3374','SRR6807702','8637040','641_3374','SRP133963','SRS3020819','TB-CPath-Crudu-IS-1009-DNA078_G6_S77_R2_001.fastq.gz']	2012-10	2018-03-05T17:36:00.000Z		47.0105 N 28.8638 E	MDA	Europe	Chisinau	sputum	Homo sapiens	3	human																					245	245599084	105576323	PRJNA436997			99.49	1389998	47	lineage4.2.1	MDR-TB	['tbprofiler','input','tree','diff']	tuberculosis: unclassified		Mycobacterium tuberculosis
SAMEA10030262	ERR7910900	WGS	FZB	ERX7478297	NextSeq 500	PAIRED		GENOMIC	ILLUMINA	ERS7708469	ERP132622	['ERS7708469','15-14167','ena-RUN-FZB-05-01-2022-10:45:57:296-58','ERX7478297','ena-EXPERIMENT-FZB-05-01-2022-10:45:57:296-58','794636','ena-STUDY-FZB-22-10-2021-10:26:06:450-343','ERR7910900','ERP132622','24682229','PRJEB48275','SAMEA10030262']		2022-07-12T21:23:00.000Z			MDA	Europe						S	S			S		R	S	S			S	R					S			520	520831906	235869325	PRJEB48275	Finci_2022							['input','Finci_2022']	tuberculosis: human-adapted	L2.2.1	Mycobacterium tuberculosis
SAMEA104685015	ERR2503471	WGS	NATIONAL INSTITUTE FOR HEALTH AND WELFARE	ERX2522714	Illumina MiSeq	PAIRED	PCR	GENOMIC	ILLUMINA	ERS2286398	ERP107468	['461533','ERS2286398','SAMEA104685015','ena-RUN-NATIONAL INSTITUTE FOR HEALTH AND WELFARE-06-04-2018-13:41:54:037-114','PRJEB25543','ERP107468','ena-EXPERIMENT-NATIONAL INSTITUTE FOR HEALTH AND WELFARE-06-04-2018-13:41:54:037-114','ena-STUDY-NATIONAL INSTITUTE FOR HEALTH AND WELFARE-13-03-2018-12:26:09:250-42','F201','ERX2522714','ERR2503471','9070143']	2014	2018-05-04T21:47:00.000Z			FIN	Europe																										221	221367929	129425339	PRJEB25543			99.7	1262223	43	lineage4.8	Sensitive	['tree','input','tbprofiler','WGS_2014_FIN','diff','Napier_2020']	tuberculosis: human-adapted	L4.8	Mycobacterium tuberculosis
SAMN41685473	SRR29289347	WGS	FIND, THE FOUNDATION FOR INNOVATIVE NEW DIAGNOSTICS	SRX24806313	Illumina HiSeq 2000	PAIRED	RANDOM	GENOMIC	ILLUMINA	SRS21521196	SRP511884	['SRS21521196','41685473','232-18_S73_R1_001.fastq.gz','SRP511884','bp0','PRJNA1120243','1120243','SRR29289347','SAMN41685473','OIC-1220-2_232-18','SRX24806313','OIC-1220-2']		2024-06-05T06:39:00.000Z			PAK	Asia			Homo sapiens	3	human																					572	572448836	237533722	PRJNA1120243									tuberculosis: unclassified		Mycobacterium tuberculosis
SAMEA112803697	ERR11044011	WGS	FZB	ERX10490802	NextSeq 500	PAIRED		GENOMIC	ILLUMINA	ERS14811243	ERP010814	['SAMEA112803697','ena-EXPERIMENT-TAB-21-03-2023-10:23:42:940-78967','PRJEB9680','ERX10490802','ena-RUN-TAB-21-03-2023-10:23:42:940-78968','33855752','18002694','ena-STUDY-FZB-22-06-2015-17:16:39:392-292','ERR11044011','287903','ERS14811243','ERP010814']		2023-07-21T01:57:00.000Z																														558	558844289	261430996	PRJEB9680			99.32	1588269	53	lineage2.2.1	Sensitive	['input','tbprofiler','diff','tree']	tuberculosis: unclassified		Mycobacterium tuberculosis
SAMN38301845	SRR26865722	WGA	PUBLIC HEALTH INSTITUTE, UNIVERSIDAD VERACRUZANA	SRX22560360	NextSeq 500	PAIRED	RANDOM	GENOMIC	ILLUMINA	SRS19568880	SRP472617	['SRP472617','bp0','S67','SAMN38301845','SRS19568880','SRR26865722','SRX22560360','T20_S67_R1.fastq','PRJNA1041872','T20_S67','38301845','1041872']	2019	2023-11-17T18:37:00.000Z		19.57105 N 96.83565 W	MEX	North America	Xalapa, Veracruz	pulmonary	Homo sapiens	3	human																					293	293482633	100784470	PRJNA1041872								standford	tuberculosis: unclassified		Mycobacterium tuberculosis
SAMEA7280679	ERR4553936	WGS	INSTITUTE OF TROPICAL MEDICINE	ERX4490306	Illumina HiSeq 2500	PAIRED	RANDOM	GENOMIC	ILLUMINA	ERS5041279	ERP123102	['ERS5041279','660147','ERR4553936','15937725','PRJEB39569','ERX4490306','ena-RUN-Institute of tropical medicine-28-08-2020-16:29:08:364-534','ena-EXPERIMENT-Institute of tropical medicine-28-08-2020-16:29:08:364-534','ITM2014-01128','SAMEA7280679','ena-STUDY-Institute of tropical medicine-27-07-2020-14:37:16:152-1905','ERP123102']	2014	2020-08-30T02:00:00.000Z			BGD	Asia		sputum	Homo sapiens	3	human																					192	192519866	93625031	PRJEB39569			99.67	975256	33	lineage3.1.2.1	HR-TB	['tbprofiler','diff','input','tree']	tuberculosis: unclassified		Mycobacterium tuberculosis
SAMD00258721	DRR255762	WGS	NIIGATA	DRX245480	Illumina HiSeq 2500	PAIRED		GENOMIC	ILLUMINA	DRS163520	DRP006724	['676052','SAMD00258721','DRP006724','DRR255762','16814227','DRS163520','PRJDB10771','PRJDB10999','DRX245480']	2005	2020-12-02T10:46:00.000Z																														3169	3169316168	1791414296	PRJDB10771									NTM: avium complex		Mycobacterium intracellulare
SAMN13208013	SRR10397098	WGS	NIH / NIAID	SRX7097529	Illumina MiSeq	PAIRED	RANDOM	GENOMIC	ILLUMINA	SRS5609899	SRP228479	['SRP228479','PRJNA587747','TB-CPath-Shubladze-IS-1032-337_S178_R1_001.fastq.gz','SAMN13208013','587747','SRR10397098','SRS5609899','3683','SRX7097529','13208013','bp0']	2017	2019-11-05T17:39:00.000Z		41.7151 N 44.8271 E	GEO	Asia	Tbilisi	sputum	Homo sapiens	3	human																					286	286383278	127259702	PRJNA587747								input	tuberculosis: unclassified		Mycobacterium tuberculosis
SAMN19774956	SRR14863393	WGS	UNIVERSITY COLLEGE DUBLIN	SRX11181021	NextSeq 500	PAIRED	RANDOM	GENOMIC	ILLUMINA	SRS9238551	SRP324648	['AFBI7','SAMN19774956','19774956','bp0','SRP324648','SRR14863393','PRJNA739165','SRX11181021','AFBI7_S11_L001-4_R1_001.fastq.gz','739165','SRS9238551']	2015	2022-04-07T06:40:00.000Z			IRL	Europe	Dublin		Bos taurus	3	domestic cattle																					282	282018427	123036555	PRJNA739165									NTM: avium complex		Mycobacterium avium subsp. paratuberculosis
SAMEA11207369	ERR7801944	WGS	UNIVERSITY OF BASEL, SWITZERLAND	ERX7369632	Illumina NovaSeq 6000	SINGLE		GENOMIC	ILLUMINA	ERS8856869	ERP134075	['SAMEA11207369','ERS8856869','ena-RUN-TAB-21-12-2021-17:16:01:219-9970','24685554','ena-EXPERIMENT-TAB-21-12-2021-17:16:01:219-9969','ERP134075','ERR7801944','G46761','PRJEB49562','ERX7369632','794708','9bc3fa2b-c877-4dc7-b821-d8f2b9e08e1b']	2019	2022-07-19T12:35:00.000Z			TZA	Africa			Homo sapiens	3	human																					461	461537983	139937553	PRJEB49562								input	tuberculosis: unclassified		Mycobacterium tuberculosis
SAMN05575559	SRR4033439	WGS	HARVARD MEDICAL SCHOOL	SRX2024770	Illumina HiSeq 2000	PAIRED	RANDOM	GENOMIC	ILLUMINA	SRS1619199	SRP082185	['SRS1619199','SRR4033439','5575559','P19-Liver-C5','SAMN05575559','323744','737-LivC5_2.fastq.gz','PRJNA323744','SRX2024770','SRP082185']	2013-06	2016-08-15T23:44:00.000Z		29.6483 S 30.3318 E	ZAF	Africa	Kwazulu-Natal	necropsy (morgue)	Homo sapiens	3	human																					307	307014144	213189566	PRJNA323744								['denylist','intrapatient_ZAF','Napier_2020','input']	tuberculosis: human-adapted	L4.3.2.1	Mycobacterium tuberculosis
SAMN19657475	SRR14781884	WGS	SIMON FRASER UNIVERSITY	SRX11115385	NextSeq 500	PAIRED	RANDOM	GENOMIC	ILLUMINA	SRS9179373	SRP323639	['PRJNA736718','736718','bp0','SRX11115385','SRS9179373','TB-111-16802-18-138_S123_R1_001.fastq.gz','TB-111-16802-18-138_S123','19657475','SAMN19657475','SRR14781884','SRP323639']	2018	2021-06-11T23:52:00.000Z		47.03278 N 28.89972 E	MDA	Europe			Homo sapiens	3	human																					205	205924556	69989370	PRJNA736718								input	tuberculosis: unclassified		Mycobacterium tuberculosis
SAMEA6456070	ERR3803913	WGS	INSTITUTE OF TROPICAL MEDICINE	ERX3805803	Illumina HiSeq 2500	PAIRED	RANDOM	GENOMIC	ILLUMINA	ERS4221619	ERP119211	['ERS4221619','PRJEB36076','13827904','ERX3805803','ena-STUDY-Institute of tropical medicine-08-01-2020-09:16:49:129-1770','webin-reads-E12-4037','SAMEA6456070','E12-4037','ERR3803913','ERP119211','600196']	2012	2020-01-19T00:14:00.000Z			GMB	Africa		sputum	Homo sapiens	3	human																					149	149303413	79002273	PRJEB36076			99.21	625451	32	lineage6.3.1	Sensitive	['diff','tbprofiler','tree','input']	tuberculosis: human-adapted		Mycobacterium africanum
SAMN41472360	SRR29096665	WGS	FIND, THE FOUNDATION FOR INNOVATIVE NEW DIAGNOSTICS	SRX24620499	Illumina HiSeq 2000	PAIRED	RANDOM	GENOMIC	ILLUMINA	SRS21357653	SRP507535	['TB-CPath-Stephen-IS-1031-1500936_S225_R1_001.fastq.gz','SRP507535','PRJNA1109295','AFDEC7_CC562BE04153_1500936','SAMN41472360','41472360','1109295','AFDEC7_CC562BE04153','SRX24620499','SRR29096665','SRS21357653']		2024-05-21T10:12:00.000Z							Homo sapiens	3	human																					318	318145222	144792627	PRJNA1109295								WHO_mutations_2023	tuberculosis: unclassified		Mycobacterium tuberculosis
SAMEA113584035	ERR11552004	WGS	INSTITUT PASTEUR DE TUNIS	ERX10956444	NextSeq 500	PAIRED	PCR	GENOMIC	ILLUMINA	ERS15578942	ERP148211	['1077207','SAMEA113584035','ERS15578942','53cb3ea5-1f11-4f3f-8be3-e02060609a40','ena-SAMPLE-TAB-09-06-2023-13:05:36:446-60907','PRJEB63074','39975211','ena-RUN-TAB-13-06-2023-12:52:36:143-4264','ERP148211','ERR11552004','ERX10956444','ena-EXPERIMENT-TAB-13-06-2023-12:52:36:143-4263']	2008	2024-02-25T08:13:00.000Z			TUN	Africa		As reported: Human	Homo sapiens	3	human																					297	297085647	110914053	PRJEB63074			99.57	1806668	62	lineage4.1.2.1	MDR-TB	['tbprofiler','diff','tree','input']	tuberculosis: unclassified		Mycobacterium tuberculosis
SAMN40655255	SRR28498693	WGS	NIAID TB PORTALS PROGRAM	SRX24100297	NextSeq 2000	PAIRED	RANDOM	GENOMIC	ILLUMINA	SRS20888706	SRP498669	['SRS20888706','22701','SRX24100297','TBPO-5504_lib60014_nextseq_ny0110_151bp.filtered_2_bwa.1.fastq.gz','SAMN40655255','40655255','1074788','PRJNA1074788','SRR28498693','SRP498669']	2019	2024-03-29T15:54:00.000Z		47.4116 N 28.3699 E	MDA	Europe		sputum	Homo sapiens	3	human																					282	282097298	95779232	PRJNA1074788			99.29	1355110	45	lineage4.2.1	MDR-TB	['diff','tbprofiler','input','tree']	tuberculosis: unclassified		Mycobacterium tuberculosis
SAMEA115738280	ERR13260536	WGS	UNIVERSITY OF OXFORD, NUFFIELD DEPARTMENT OF MEDIC	ERX12630949	Illumina NovaSeq 6000	PAIRED	RANDOM PCR	GENOMIC	ILLUMINA	ERS20247924	ERP161058	['41857384','webin-reads-203d3cd42512','ERP161058','203d3cd42512','1124794','ERR13260536','PRJEB76547','ERS20247924','SAMEA115738280','ERX12630949','b28b5ff0-515d-42d2-bc0f-19e45ec26bb9']	2021	2024-08-04T17:07:00.000Z			PER	South America																										997	997082898	311813671	PRJEB76547								CRyPTIC_2024	tuberculosis: unclassified		Mycobacterium tuberculosis
SAMN08732313	SRR6855902	WGS	SAN RAFFAELE	SRX3810887	Illumina MiSeq	PAIRED	RANDOM	GENOMIC	ILLUMINA	SRS3061436	SRP128089	['SRP128089','bp0','428596','BF01491990_S22.gatk.bam','BF01491990','SRR6855902','PRJNA428596','SRS3061436','8732313','SAMN08732313','BF01491990_WGS','SRX3810887']		2018-03-20T13:12:00.000Z							Homo sapiens	3	human																					545	545239371	312660844	PRJNA428596			98.6	833667	44	lineage3	Sensitive	['Menardo_2021','tbprofiler','input','tree','diff']	tuberculosis: human-adapted	L3	Mycobacterium tuberculosis
SAMN08376332	SRR6480371	WGS	RADBOUDUMC	SRX3570411	Illumina HiSeq 2000	PAIRED	PCR	GENOMIC	ILLUMINA	SRS2841409	SRP130118	['SRP130118','430531','8376332','SRX3570411','900251','SAMN08376332','SRS2841409','SRR6480371','PRJNA430531','bp0','Index40_20','Index40_20_2.fq.gz']	2009	2018-01-18T11:10:00.000Z			IDN	Asia	Bandung	cerebrospinal fluid	Homo sapiens	3	human																					518	518059104	374937096	PRJNA430531			99.54	1647973	35	lineage4.1.2	Sensitive	['tree','input','diff','tbprofiler']	tuberculosis: human-adapted	L4.1.1	Mycobacterium tuberculosis	X-type
SAMN36849622	SRR25534431	WGS	SHANDONG PROVINCIAL HOSPITAL	SRX21263696	Illumina HiSeq 4000	PAIRED	RANDOM	GENOMIC	ILLUMINA	SRS18516774	SRP453313	['SRS18516774','SRP453313','SRR25534431','SRX21263696','T318','SAMN36849622','PRJNA1002108','T318.IS300_Clean.1.fastq.gz','1002108','bp0','36849622']	2016	2023-08-05T20:42:00.000Z		36.40 N 117.00 E	CHN	Asia	Shandong	As reported: phlegm	Homo sapiens	3	human																					1141	1141941300	452250935	PRJNA1002108			99.58	1883098	66	lineage2.2.1	Sensitive	['tree','input','diff','tbprofiler']	tuberculosis: human-adapted	L4	Mycobacterium tuberculosis	H37Rv
SAMN15701647	SRR12368124	WGS	DIVISION OF GENOMIC MEDICINE AND INNOVATION SUPPORT	SRX8867264	NextSeq 500	SINGLE	RANDOM PCR	GENOMIC	ILLUMINA	SRS7128232	SRP275544	['bp0','650263','SRP275544','SRS7128232','15701647','SAMN15701647','PRJNA650263','MTBDR180692_S33_good_1.fastq.gz','SRR12368124','MTBDR180692','SRX8867264']	2019	2020-08-03T06:13:00.000Z		15.87 N 100.99 E	THA	Asia		sputum	Homo sapiens	3	human																					104	104604765	48770814	PRJNA650263									tuberculosis: unclassified		Mycobacterium tuberculosis
SAMEA7550926	ERR4817563	WGS	PUBLIC HEALTH ENGLAND	ERX4687405	Illumina HiSeq 2500	PAIRED	RANDOM	GENOMIC	ILLUMINA	ERS5307575	ERP124941	['SAMEA7550926','ERX4687405','ERP124941','project.PHE-TB','sample.20383','experiment.20383','ERR4817563','773303','22470320','run.20383','PRJEB41201','ERS5307575']		2021-11-10T18:04:00.000Z			GBR	Europe										S		S						S								379	379313546	170132719	PRJEB41201	Walker_2022		97.28	1797977	41	lineage4.1.2.1	Sensitive	['CRyPTIC_PHE','Walker_2022','diff','tree','tbprofiler','input']	tuberculosis: unclassified		Mycobacterium tuberculosis
SAMEA1102403	ERR2510667	WGS	SAN RAFFAELE SCIENTIFIC INSTITUTE	ERX2530082	Illumina MiniSeq	PAIRED	RANDOM	GENOMIC	ILLUMINA	ERS2394983	ERP107941	['ERX2530082','experiment.3677','ERP107941','PRJEB25972','ERS2394983','10121295','project.First_10k_genomes_study_set_3','run.3677','SAMEA1102403','ERR2510667','sample.3677','493033']		2021-10-23T14:09:00.000Z			ITA	Europe						S				I	R	R	S	S			R	R		S	S	S	S	S	R	329	329790132	196997436	PRJEB25972	['Walker_2022','CRyPTIC_reuse_table']		98.8	2764176	59	lineage2.2.1	MDR-TB	['input','tbprofiler','CRyPTIC_reuse_table','CRyPTIC_SanRaffaele','Napier_2020','diff','Walker_2022','tree']	tuberculosis: human-adapted	L2.2.1	Mycobacterium tuberculosis
SAMN10441955	SRR8240007	WGS	NATIONAL JEWISH HEALTH	SRX5058279	Illumina HiSeq 2500	PAIRED	RANDOM	GENOMIC	ILLUMINA	SRS4074443	SRP170552	['10441955','SRR8240007','NTM-208','SRX5058279','SRS4074443','SRP170552','SAMN10441955','NTM-208BRUKER.MCHIM.trimmed-pair1.fastq.gz','PRJNA506060','506060']	2017	2018-11-23T18:21:00.000Z	Mycobacterium avium complex disease	39.7397 N 104.9424 W	USA	North America	Denver	sputum	Homo sapiens	3	human																					454	454676768	227243988	PRJNA506060									NTM: avium complex		Mycobacterium intracellulare subsp. chimaera
SAMEA7524836	ERR4796380	WGS	FOUNDATION FOR MEDICAL RESEARCH INDIA	ERX4665794	NextSeq 500	PAIRED	RANDOM	GENOMIC	ILLUMINA	ERS5281311	ERP124850	['ERP124850','ERR4796380','SAMEA7524836','run.1105','ERX4665794','experiment.1105','22458401','ERS5281311','project.Mumbai','PRJEB41116','773292','sample.1105']		2021-11-11T17:01:00.000Z			IND	Asia	Mumbai					S	S			I	S	R	S	S				R			S	S	S	S	R	471	471786514	185240062	PRJEB41116	['CRyPTIC_reuse_table','Walker_2022']							['Walker_2022','input','CRyPTIC_reuse_table','CRyPTIC_IND']	tuberculosis: unclassified		Mycobacterium tuberculosis
SAMEA2400160	ERR564370	WGS	SC	ERX523395	Illumina HiSeq 2000	PAIRED	RANDOM	GENOMIC	ILLUMINA	ERS422060	ERP005265	['SC_EXP_12754_8#16','AgR113-sc-1882133','ERR564370','Mycobacterium_bovis_study_on_samples_from_New_Zealand-sc-2982','SC_RUN_12754_8#16','255488','SAMEA2400160','ERP005265','PRJEB5830','2920141','ERS422060','ERX523395']		2014-07-18T17:19:00.000Z																														401	401365000	186988314	PRJEB5830			99.38	1682649	39	La1.8.1	Other	['tree','diff','tbprofiler','input']	tuberculosis: animal-adapted	La1	Mycobacterium bovis
SAMN31672676	SRR22251441	WGS	INSTITUTE OF CLINICAL PATHOLOGY AND MEDICAL RESEARCH	SRX18228287	NextSeq 500	PAIRED	RANDOM	GENOMIC	ILLUMINA	SRS15724569	SRP407089	['SAMN31672676','PRJNA899911','31672676','17-3391-0136R_1.fastq.gz','SRP407089','SRX18228287','bp0','SRS15724569','899911','17-3391-0136R','SRR22251441']	2017	2022-11-09T23:53:00.000Z			AUS	Oceania	NSW		Homo sapiens	3	human																					464	464197874	209168041	PRJNA899911			99.39	1831308	60	lineage4.1.2	Other	['tree','input','tbprofiler','diff']	tuberculosis: unclassified		Mycobacterium tuberculosis
SAMEA2711025	ERR718525	WGS	SC	ERX662447	Illumina HiSeq 2000	PAIRED	RANDOM	GENOMIC	ILLUMINA	ERS531982	ERP006738	['SAMEA2711025','ERX662447','PRJEB7056','SC_RUN_14448_8#56','272028','The_interaction_between_the_host_and_pathogen_genetics_in_susceptibility_to_pulmonary_tuberculosis-sc-3274','3310417','ERR718525','ERS531982','9512-sc-2107621','SC_EXP_14448_8#56','ERP006738']		2016-01-11T21:19:00.000Z			THA	Asia																										421	421928000	199162668	PRJEB7056			99.52	1639837	38	lineage2.2.1	Sensitive	['diff','Menardo_2021','tree','input','tbprofiler','Napier_2020']	tuberculosis: human-adapted	L2.2.1	Mycobacterium tuberculosis
SAMEA104600284	ERR2307495	WGS	FZB	ERX2358787	Illumina MiSeq	PAIRED		GENOMIC	ILLUMINA	ERS2211566	ERP105903	['ERX2358787','PRJEB24099','ena-RUN-FZB-19-02-2018-14:17:48:275-132','ERP105903','448111','8821323','SAMEA104600284','ERR2307495','3340-02','ena-EXPERIMENT-FZB-19-02-2018-14:17:48:275-132','ena-STUDY-FZB-22-12-2017-11:22:56:801-326','ERS2211566']		2022-07-23T17:16:00.000Z																														564	564358459	374210751	PRJEB24099			99.62	865422	56	lineage2.2.1	MDR-TB	['diff','input','tbprofiler','tree']	MTBC		Mycobacterium tuberculosis complex sp.
SAMN18648258	SRR14164869	WGS	STANFORD UNIVERSITY	SRX10533478	NextSeq 550	PAIRED	RANDOM	GENOMIC	ILLUMINA	SRS8656749	SRP289688	['PRJNA671770','T1-236-2012-940-S68','18648258','SRX10533478','T1-236-2012-940-S68_R1.fastq.gz','SRS8656749','SAMN18648258','SRR14164869','671770','ms_376','bp0','SRP289688']	2012	2021-04-07T13:39:00.000Z			BRA	South America	Mato Grosso do Sul, Dourados	sputum	Homo sapiens	3	human																					421	421970104	185351050	PRJNA671770								['standford','input']	tuberculosis: unclassified		Mycobacterium tuberculosis
SAMN16550831	SRR12931798	WGS	STANFORD UNIVERSITY	SRX9395737	NextSeq 550	PAIRED	RANDOM	GENOMIC	ILLUMINA	SRS7614740	SRP289688	['fronteiras_5','SRR12931798','SRS7614740','16550831','F-14-Co-42-S207_R1.fastq.gz','PRJNA671770','SRX9395737','SAMN16550831','SRP289688','bp0','F-14-Co-42-S207','671770']	2014	2020-10-29T10:49:00.000Z			BRA	South America	Mato Grosso do Sul, Corumba	sputum	Homo sapiens	3	human																					535	535784542	212950336	PRJNA671770								['standford','input']	tuberculosis: unclassified		Mycobacterium tuberculosis
SAMN05575158	SRR4033092	WGS	HARVARD MEDICAL SCHOOL	SRX2024423	Illumina HiSeq 2000	PAIRED	RANDOM	GENOMIC	ILLUMINA	SRS1618851	SRP082185	['SRS1618851','323744','PRJNA323744','5575158','SAMN05575158','719-L2B4_1.fastq.gz','SRR4033092','SRP082185','SRX2024423','P15-Lung2-B4']	2013-01	2016-08-15T23:05:00.000Z		29.6483 S 30.3318 E	ZAF	Africa	Kwazulu-Natal	lung	Homo sapiens	3	human																					645	645034200	410825008	PRJNA323744								['Napier_2020','input','denylist','intrapatient_ZAF']	tuberculosis: human-adapted	L4.1.2	Mycobacterium tuberculosis
SAMEA3270353	ERR2515890	WGS	CTB/NICD	ERX2535098	Illumina MiSeq	PAIRED	RANDOM	GENOMIC	ILLUMINA	ERS2400489	ERP107968	['sample.8108','10125228','PRJEB25997','project.First_10k_genomes_study_set_5','ERR2515890','ERX2535098','run.8108','493035','experiment.8108','ERS2400489','SAMEA3270353','ERP107968']		2021-10-23T19:13:00.000Z			ZAF	Africa						S	S			S		S	S				S	R	S				S			321	321581424	210389566	PRJEB25997	Walker_2022		99.57	317612	16	lineage4.1.1.3	RR-TB	['CRyPTIC_CTB-NICD','diff','Napier_2020','input','Walker_2022','tbprofiler']	tuberculosis: human-adapted	L4.1.1.3	Mycobacterium tuberculosis
SAMN13071976	SRR10321133	WGS	THE PENNSYLVANIA STATE UNIVERSITY	SRX7032019	Illumina MiSeq	PAIRED	PCR	GENOMIC	ILLUMINA	SRS5552128	SRP226525	['E186','PRJNA575883','575883','CMC_E186_R1.fastq.gz','SAMN13071976','SRS5552128','CMC_E186','SRR10321133','13071976','SRX7032019','SRP226525']	2018	2019-10-23T23:51:00.000Z		11.1271 N 78.6569 E	IND	Asia	Jharkhand - Solea	Abdominal	Homo sapiens	3	human																					422	422826969	266249199	PRJNA575883								['input','Menardo_2021']	tuberculosis: human-adapted	L4	Mycobacterium tuberculosis
SAMD00603672	DRR473839	WGS	KIH	DRX458068	NextSeq 550	PAIRED	RANDOM	GENOMIC	ILLUMINA	DRS329731	DRP010549	['PRJDB15809','DRP010549','SAMD00603672','37484862','DRR473839','DRS329731','1019517','DRX458068']	2018	2023-09-20T20:25:00.000Z			JPN	Asia	Hyogo, Kobe		Homo sapiens	3	human																					366	366615404	182865832	PRJDB15809			99.63	1466192	50	lineage4.3.3	Other	['tree','diff','input','tbprofiler']	tuberculosis: unclassified		Mycobacterium tuberculosis
SAMEA4846553	ERR3468514	WGS	WELLCOME SANGER INSTITUTE	ERX3490177	Illumina HiSeq X Ten	PAIRED	RANDOM	GENOMIC	ILLUMINA	ERS2666408	ERP021867	['ERS2666408','ERX3490177','459ec99c-7498-11e8-bf99-3c4a9275d6c8','ERR3468514','ERP021867','480613','SC_RUN_26415_2#96','SC_EXP_26415_2#96','12515111','Exploring_the_richness_of_Mycobacterium_bovis_strain_diversity-sc-4667','PRJEB19799','SAMEA4846553']		2019-08-07T16:15:00.000Z			GBR	Europe																										210	210963308	53888060	PRJEB19799			99.07	1133193	33	La1.8.1	Other	['diff','bovis_GBR','input','tbprofiler','tree']	tuberculosis: animal-adapted	La1	Mycobacterium bovis
SAMEA115747045	ERR13285903	WGS	UNIVERSITY OF OXFORD, NUFFIELD DEPARTMENT OF MEDIC	ERX12656329	NextSeq 500	PAIRED	RANDOM PCR	GENOMIC	ILLUMINA	ERS20256929	ERP161058	['ERX12656329','SAMEA115747045','webin-reads-65f4879f4244','PRJEB76547','65f4879f4244','ERR13285903','b28b5ff0-515d-42d2-bc0f-19e45ec26bb9','ERS20256929','1124794','ERP161058','41890567']	2020	2024-08-10T16:25:00.000Z			DEU	Europe																										865	865747795	399919191	PRJEB76547								CRyPTIC_2024	tuberculosis: unclassified		Mycobacterium tuberculosis
SAMN29361633	SRR19857409	WGS	NATIONAL SCIENCE AND TECHNOLOGY DEVELOPMENT AGENCY	SRX15900967	BGISEQ-500	PAIRED	RANDOM	GENOMIC	BGISEQ	SRS13589675	SRP109608	['139','29361633','SRR19857409','SAMN29361633','PRJNA390052','BGI139_1.fq.gz','DS-30004','SRP109608','SRX15900967','SRS13589675','390471','PRJNA390471']	2012	2022-06-27T03:06:00.000Z		14.00 N 99.54 E	THA	Asia	Kanchanaburi	sputum	Homo sapiens	3	human																					1398	1398072800	851576230	PRJNA390471									tuberculosis: unclassified		Mycobacterium tuberculosis
SAMN19774941	SRR14863410	WGS	UNIVERSITY COLLEGE DUBLIN	SRX11181004	NextSeq 500	PAIRED	RANDOM	GENOMIC	ILLUMINA	SRS9238534	SRP324648	['bp0','SAMN19774941','PRJNA739165','19-7984_S35_L001-4_R1_001.fastq.gz','SRR14863410','19774941','SRP324648','19-7984','739165','SRX11181004','SRS9238534']	2019	2022-04-07T08:44:00.000Z			IRL	Europe	Kildare		Capra hircus	3	domestic goat																					375	375192516	163411422	PRJNA739165									NTM: avium complex		Mycobacterium avium subsp. paratuberculosis
SAMN20855841	SRR15522853	WGS	VALLABHBHAI PATEL CHEST INSTITUTE	SRX11821609	Illumina NovaSeq 6000	PAIRED	RANDOM	GENOMIC	ILLUMINA	SRS9836066	SRP333209	['SRX11821609','EPIIIVC3/19','SRP333209','1','SAMN20855841','PRJNA756125','756125','20855841','bp0','SRS9836066','SRR15522853','AAIPC25_S25_L001_R1_001.fastq.gz']	2019-08	2021-08-19T14:46:00.000Z		28.7041 N 77.1025 E	IND	Asia	Delhi	sputum	Homo sapiens	3	human																					6457	6457494088	2181903538	PRJNA756125								input	tuberculosis: human-adapted	L3	Mycobacterium tuberculosis
SAMN20927507	SRR17729401	WGS	NATIONAL UNIVERSITY OF SINGAPORE	SRX13892120	Illumina HiSeq 4000	PAIRED	RANDOM	GENOMIC	ILLUMINA	SRS11756341	SRP356518	['SRP356518','SBO027-GCATGCCA_S27_L001_R1_001_HS008-PE-R00103.fastq.gz','PRJNA756844','SRR17729401','SRS11756341','SAMN20927507','SRX13892120','756844','20927507','cam033']	2017	2022-01-24T21:32:00.000Z		12.57 N 105 E	KHM	Asia		sputum	Homo sapiens	3	human																					1183	1183449514	463445005	PRJNA756844			99.46	1767770	62	lineage1.1.1	Sensitive	['diff','tbprofiler','input','tree']	tuberculosis: unclassified		Mycobacterium tuberculosis
SAMN31874315	SRR22419698	WGS	IAME-INSERM BICHAT HOPITAL PARIS	SRX18389217	Illumina MiniSeq	SINGLE	PCR	GENOMIC	ILLUMINA	SRS15873599	SRP410013	['PRJNA905483','SRR22419698','SRS15873599','SAMN31874315','31874315','SRP410013','905483','CUS0000013_1.fastq.gz','bp0','FXX01013','SRX18389217']	2015	2022-11-26T16:55:00.000Z		17.6078 N 8.0817 E	NER	Africa		bone	Homo sapiens	3	human																					607	607295746	240350699	PRJNA905483									tuberculosis: unclassified		Mycobacterium tuberculosis
SAMN05276551	SRR3675582	WGS	MODMEDMICOXFORD	SRX1850854	Illumina MiSeq	PAIRED	RANDOM	GENOMIC	ILLUMINA	SRS1519117	SRP076676	['302362','SRR3675582','SAMN05276551','SRX1850854','MMMOSAM:f40a78b6-6dee-4086-8d25-8275ca262ab4','5276551','SRP076676','PRJNA302362','SRS1519117','MMMOSRA:f40a78b6-6dee-4086-8d25-8275ca262ab4']	2015	2016-06-22T11:49:00.000Z			GBR	Europe	Oxford		Homo sapiens	3	human																					480	480069468	317910118	PRJNA302362								input	tuberculosis: unclassified		Mycobacterium tuberculosis
SAMEA114663524	ERR12311971	WGS	NATIONAL INSTITUTE OF HEALTH DR. RICARDO JORGE	ERX11688894	NextSeq 550	PAIRED	RANDOM	GENOMIC	ILLUMINA	ERS17079391	ERP111748	['ERS17079391','SAMEA114663524','INSA_27102018','ERX11688894','505027','PT_TB0685','ERP111748','ERR12311971','38385549','PRJEB29446']	2021	2023-11-26T11:41:00.000Z			PRT	Europe																										537	537668409	253495420	PRJEB29446			99.65	1382729	48	lineage4.6.2.2	Sensitive	['tbprofiler','diff','tree','input']	tuberculosis: unclassified		Mycobacterium tuberculosis
SAMEA1903124	['ERR279592','ERR495123']	WGS		['ERX460539','ERX252925']	Illumina HiSeq 2000	PAIRED	RANDOM	GENOMIC	ILLUMINA	ERS199993		['SC_EXP_12162_4#30','SAMEA1903124','SC_EXP_9471_6#30','ERS199993','205725','SC_RUN_12162_4#30','ERX252925','ERP002179','ERR495123','2181132','ERR279592','Effect_of_HIV_co_infection_on_the_population_genomics_of_Mycobacterium_tuberculosis_in_Sub_Saharan_Africa-sc-2013-01-29T14:57:52Z-2469','PRJEB1366','SC_RUN_9471_6#30','IDM126-sc-2012-12-19T14:19:30Z-1524487','ERX460539']																																820	821123800	372355244	PRJEB1366			99.71	3533953	82	lineage4.3.4.2.1	Sensitive	['tree','input','diff','tbprofiler']	tuberculosis: unclassified		Mycobacterium tuberculosis
SAMEA114493545	ERR12117928	WGS	FZB	ERX11495115	NextSeq 500	PAIRED		GENOMIC	ILLUMINA	ERS16475203	ERP010814	['PRJEB9680','ERX11495115','ena-RUN-TAB-12-10-2023-14:57:01:334-21593','ena-EXPERIMENT-TAB-12-10-2023-14:57:01:333-21592','ERS16475203','287903','ena-STUDY-FZB-22-06-2015-17:16:39:392-292','SAMEA114493545','ERR12117928','ERP010814','ERA-39','37802533']	2018	2023-10-30T19:37:00.000Z			PER	South America																										716	716588005	307856101	PRJEB9680			99.58	1704428	58	lineage4.1.1.3	MDR-TB	['input','diff','standford','tbprofiler','tree']	tuberculosis: unclassified		Mycobacterium tuberculosis
SAMN07766348	SRR6152793	WGS	BC CENTRE FOR DISEASE CONTROL PUBLIC HEALTH LABORATORY	SRX3265043	HiSeq X Ten	PAIRED	RANDOM	GENOMIC	ILLUMINA	SRS2577266	SRP119652	['PRJNA413593','SAMN07766348','SRS2577266','BC12-Mtb441_2.fastq.gz','SRX3265043','413593','SRR6152793','BC12-Mtb441','SRP119652','7766348']	2012	2017-10-10T11:47:00.000Z		49.15 N 123.7 W	CAN	North America	British Columbia		Homo sapiens	3	human					S		S						S	S							949	949677750	482643995	PRJNA413593	CRyPTIC_WHO2021_PMC7612554		99.62	1791367	51	lineage2.2.1	Sensitive	['tree','Walker_2022','diff','Napier_2020','input','tbprofiler']	tuberculosis: human-adapted	L2	Mycobacterium tuberculosis
SAMEA2400180	ERR564390	WGS	SC	ERX523415	Illumina HiSeq 2000	PAIRED	RANDOM	GENOMIC	ILLUMINA	ERS422080	ERP005265	['255488','SAMEA2400180','ERR564390','SC_RUN_12754_8#36','Mycobacterium_bovis_study_on_samples_from_New_Zealand-sc-2982','2920161','ERX523415','ERS422080','ERP005265','SC_EXP_12754_8#36','AgR140-sc-1882153','PRJEB5830']		2014-07-18T09:14:00.000Z																														396	396775800	185138383	PRJEB5830			99.44	1682933	39	La1.8.1	Other	['diff','tree','input','tbprofiler']	tuberculosis: animal-adapted	La1	Mycobacterium bovis
SAMEA1059624	ERR3337644	WGS	WELLCOME SANGER INSTITUTE	ERX3362353	Illumina HiSeq X Ten	PAIRED	RANDOM	GENOMIC	ILLUMINA	ERS2365212	ERP024108	['PRJEB21813','ERS2365212','b1a08830-be4d-11e7-b52c-3c4a9275d6c8','ERR3337644','SC_RUN_25825_1#252','SAMEA1059624','ERP024108','512657','Mycobacteria_in_non_CF_bronchiectasis_patients-sc-4853','SC_EXP_25825_1#252','ERX3362353','11844356']		2019-05-24T21:13:00.000Z																														491	491553924	199392229	PRJEB21813									NTM: avium complex		Mycobacterium avium
SAMEA104394463	ERR2199847	WGS	FZB	ERX2254835	Illumina HiSeq 2500	PAIRED		GENOMIC	ILLUMINA	ERS2012405	ERP010814	['PRJEB9680','ERR2199847','ena-EXPERIMENT-FZB-21-11-2017-14:36:27:942-108','ena-RUN-FZB-21-11-2017-14:36:27:942-108','1858-13','ERX2254835','ERS2012405','287903','ena-STUDY-FZB-22-06-2015-17:16:39:392-292','SAMEA104394463','ERP010814','8096859']		2017-11-28T15:19:00.000Z			DEU	Europe										S		S					S	R	S							413	413704800	255698470	PRJEB9680	CRyPTIC_WHO2021_PMC7612554		99.41	1719146	37	lineage4.8	RR-TB	['Walker_2022','Napier_2020','input','diff','tbprofiler','tree']	tuberculosis: human-adapted	L4.8	Mycobacterium tuberculosis
SAMN04538526	SRR3224020	WGS	INSTITUTE OF TROPICAL MEDICINE	SRX1630574	Illumina HiSeq 2000	PAIRED	RANDOM	GENOMIC	ILLUMINA	SRS1337978	SRP071736	['4538526','313185','SRR3224020','SAMN04538526','ITM_970964','SRX1630574','PRJNA313185','SRP071736','ITM_970964_lib','Mu_ITM970964_1997_paired.fq.gz','SRS1337978']	1997	2016-03-15T11:27:00.000Z	Buruli ulcer	6.373639 N 1.999730 W	GHA	Africa		skin	Homo sapiens	3	human																					385	385183635	224580210	PRJNA313185									NTM: unclassified		Mycobacterium ulcerans
SAMEA104447039	['ERR2229637','ERR2229636']	WGS		['ERX2282975','ERX2282976']	NextSeq 500	PAIRED	RANDOM	GENOMIC	ILLUMINA	ERS2064981		['ena-RUN-STATENS SERUM INSTITUT-21-12-2017-12:46:39:847-849','ena-EXPERIMENT-STATENS SERUM INSTITUT-21-12-2017-12:46:39:847-849','8234646','DKC2-0726','ena-EXPERIMENT-STATENS SERUM INSTITUT-21-12-2017-12:46:39:847-850','ERR2229637','ERS2064981','ERX2282975','SAMEA104447039','ERX2282976','ena-STUDY-STATENS SERUM INSTITUT-03-04-2017-09:47:03:433-394','PRJEB20214','388615','ERR2229636','ERP022352','ena-RUN-STATENS SERUM INSTITUT-21-12-2017-12:46:39:847-850']					DNK	Europe		bronchoalveolar lavage	Homo sapiens	3	human																					507	507814142	226003413	PRJEB20214			98.43	1324892	34	lineage4.8	Sensitive	['outbreak_1112-15_DNK','diff','input','tbprofiler','Napier_2020']	tuberculosis: human-adapted	L4.8	Mycobacterium tuberculosis
SAMD00263715	DRR261105	WGS	RIT_JATA	DRX250808	Illumina MiSeq	PAIRED	RANDOM	GENOMIC	ILLUMINA	DRS357071	DRP011011	['DRR261105','SAMD00263715','PRJDB10923','39332014','DRX250808','DRP011011','1063556','DRS357071']		2024-01-10T14:07:00.000Z			VNM	Asia	Da Nang																									685	685394574	417141115	PRJDB10923			99.64	1531117	103	lineage2.2.1.1	Sensitive	['tbprofiler','diff','input','tree']	tuberculosis: unclassified		Mycobacterium tuberculosis
SAMEA7547241	ERR4813735	WGS	UNIVERSIDAD PERUANA CAYETANO HEREDIA	ERX4683725	Illumina NovaSeq 6000	PAIRED	RANDOM	GENOMIC	ILLUMINA	ERS5303895	ERP124939	['run.33388','ERR4813735','ERP124939','22466634','sample.33388','SAMEA7547241','project.Peru_Wellcome','ERS5303895','ERX4683725','773301','PRJEB41199','experiment.33388']		2021-11-10T10:08:00.000Z			PER	South America																										742	742359186	248138273	PRJEB41199			99.56	1805728	62	lineage4.1.2.1	MDR-TB	['diff','tbprofiler','standford','CRyPTIC_UPCH','input','tree']	tuberculosis: unclassified		Mycobacterium tuberculosis
SAMEA7551405	ERR4818042	WGS	PUBLIC HEALTH ENGLAND	ERX4687884	Illumina HiSeq 2500	PAIRED	RANDOM	GENOMIC	ILLUMINA	ERS5308054	ERP124941	['sample.20862','ERS5308054','ERX4687884','project.PHE-TB','experiment.20862','ERP124941','PRJEB41201','773303','22470799','ERR4818042','run.20862','SAMEA7551405']		2021-11-10T19:05:00.000Z			GBR	Europe																										232	232358168	107359791	PRJEB41201								['CRyPTIC_PHE','input']	tuberculosis: unclassified		Mycobacterium tuberculosis
SAMEA968090	ERR024357	WGS	SC	ERX009658	Illumina Genome Analyzer II	PAIRED	RANDOM	GENOMIC	ILLUMINA	ERS007734	ERP000111	['NLA009901297-sc-2010-05-07-33404','SAMEA968090','PRJEB2057','Epidemiology of tuberculosis-sc-2010-03-19','ERX009658','ERR024357','SC_EXP_4950_8','212084','ERS007734','SC_RUN_4950_8#7','ERP000111','203786']	1999-06	2012-07-24T11:53:00.000Z			NLD	Europe	Amsterdam		Homo sapiens	3	human																					295	295337952	216767322	PRJEB2057								['denylist','Menardo_2021']	tuberculosis: human-adapted	L4	Mycobacterium tuberculosis
SAMEA13294563	ERR9121273	WGS	UNIVERSITY OF OXFORD, NUFFIELD DEPARTMENT OF MEDIC	ERX8663269	Illumina MiSeq	PAIRED	RANDOM	GENOMIC	ILLUMINA	ERS10897489	ERP136048	['30300201','sample.1472.21d8c99b','run.1472.1.d944f5190e0019ad348d8b1328017165','862826','PRJEB51415','ERS10897489','ERP136048','ERX8663269','SAMEA13294563','ERR9121273','experiment.1472.4cd46850','project.SeqTreat_Valencia1']		2024-08-12T23:55:00.000Z			ESP	Europe	Valencia																									526	526715104	311769838	PRJEB51415								CRyPTIC_SeqTreat_Valencia	tuberculosis: unclassified		Mycobacterium tuberculosis
SAMN15406969	SRR12119852	AMPLICON	GENOSCREEN	SRX8641588	NextSeq 500	PAIRED	PCR	GENOMIC	ILLUMINA	SRS6926310	SRP269393	['SRR12119852','SAMN15406969','54-23','PRJNA643242','SRS6926310','SRX8641588','15406969','54-23_S259_R1_001.fastq.gz','643242','bp0','SRP269393','DRC_Deeplex1135']	2016	2020-06-30T17:18:00.000Z			COD	Africa		sputum	Homo sapiens	3	human																					82	82122672	34146200	PRJNA643242									tuberculosis: unclassified		Mycobacterium tuberculosis
SAMEA3671542	ERR1199141	WGS	UNIVERSITY OF BASEL	ERX1271399	Illumina HiSeq 2500	PAIRED	RANDOM	GENOMIC	ILLUMINA	ERS978691	ERP012852	['ERR1199141','ena-EXPERIMENT-UNIVERSITY OF BASEL-05-01-2016-09:49:34:666-49','343620','SAMEA3671542','G03941','ena-RUN-UNIVERSITY OF BASEL-05-01-2016-09:49:34:666-49','ena-STUDY-UNIVERSITY OF BASEL-19-10-2015-17:08:25:268-8','ERX1271399','ERP012852','PRJEB11460','5807348','ERS978691']		2016-09-29T15:26:00.000Z																														517	517542800	339796354	PRJEB11460			99.47	1627423	37	lineage4.6.1.1	Sensitive	['tbprofiler','Menardo_2018','diff','Napier_2020','Menardo_2021','Stucki_2016','tree','input']	tuberculosis: human-adapted	L4.6.1.1	Mycobacterium tuberculosis
SAMEA115740984	ERR13266350	WGS	UNIVERSITY OF OXFORD, NUFFIELD DEPARTMENT OF MEDIC	ERX12636776	Illumina NovaSeq 6000	PAIRED	RANDOM PCR	GENOMIC	ILLUMINA	ERS20250727	ERP161058	['webin-reads-ad7f3d82e9f7','ERP161058','ERS20250727','SAMEA115740984','PRJEB76547','ad7f3d82e9f7','ERX12636776','b28b5ff0-515d-42d2-bc0f-19e45ec26bb9','1124794','41868923','ERR13266350']	2021	2024-08-07T18:15:00.000Z			VNM	Asia																										869	869490314	288974508	PRJEB76547								CRyPTIC_2024	tuberculosis: unclassified		Mycobacterium tuberculosis
SAMEA10029854	ERR7911101	WGS	FZB	ERX7478498	NextSeq 500	PAIRED		GENOMIC	ILLUMINA	ERS7708062	ERP132622	['ena-RUN-FZB-05-01-2022-10:45:57:304-259','SAMEA10029854','15-01771','ERP132622','794636','ena-EXPERIMENT-FZB-05-01-2022-10:45:57:304-259','ERR7911101','ena-STUDY-FZB-22-10-2021-10:26:06:450-343','24681822','PRJEB48275','ERX7478498','ERS7708062']		2022-05-09T05:47:00.000Z			VNM	Asia						S	S			R		R	S	S			S	R					S			646	646415597	274124564	PRJEB48275	Finci_2022		99.53	1589642	54	lineage2.2.1	MDR-TB	['input','Finci_2022','tree','tbprofiler','diff']	tuberculosis: human-adapted	L2.2.1	Mycobacterium tuberculosis
SAMN40031940	SRR28046137	WGS	CHRISTIAN MEDICAL COLLAGE, VELLORE	SRX23697724	Illumina NovaSeq 6000	PAIRED	RANDOM	GENOMIC	ILLUMINA	SRS20527649	SRP226525	['SRX23697724','SAMN40031940','SRR28046137','PRJNA575883','901010799','SRS20527649','40031940','575883','SRP226525','901010799_R1.fastq.gz']	2022	2024-02-22T07:28:00.000Z		21.7679 N 78.8718 E	IND	Asia	Madhya Pradesh - Bhairopur		Homo sapiens	3	human																					1266	1266380828	532252606	PRJNA575883			99.35	1750434	50	lineage4.3.3	HR-TB	['input','tbprofiler','tree','diff']	tuberculosis: unclassified		Mycobacterium tuberculosis
SAMEA7549641	ERR4816280	WGS	PUBLIC HEALTH ENGLAND	ERX4686122	Illumina MiSeq	PAIRED	RANDOM	GENOMIC	ILLUMINA	ERS5306292	ERP124941	['experiment.19100','sample.19100','ERP124941','PRJEB41201','project.PHE-TB','ERX4686122','ERS5306292','SAMEA7549641','run.19100','ERR4816280','773303','22469037']		2021-11-10T15:08:00.000Z			GBR	Europe																										318	318708665	200325679	PRJEB41201			99.43	1805266	61	lineage4.9	Sensitive	['input','tree','tbprofiler','CRyPTIC_PHE','diff']	tuberculosis: unclassified		Mycobacterium tuberculosis
SAMN40031043	SRR28045040	WGS	CHRISTIAN MEDICAL COLLAGE, VELLORE	SRX23696658	Illumina NovaSeq 6000	PAIRED	RANDOM	GENOMIC	ILLUMINA	SRS20528049	SRP226525	['575883','PRJNA575883','3301012146','SAMN40031043','SRR28045040','SRX23696658','40031043','SRP226525','SRS20528049','3301012146_R1.fastq.gz']	2021	2024-02-22T06:58:00.000Z		21.7679 N 78.8718 E	IND	Asia	Madhya Pradesh - Bhairopur		Homo sapiens	3	human																					1461	1461158144	630395310	PRJNA575883			99.32	1782278	53	lineage2.2.1	Pre-XDR-TB	['diff','tbprofiler','tree','input']	tuberculosis: unclassified		Mycobacterium tuberculosis
SAMN43397197	SRR30443594	WGS	WADSWORTH CENTER	SRX25868971	NextSeq 550	PAIRED	RANDOM	GENOMIC	ILLUMINA	SRS22482534	SRP338930	['IDR2400026222-01-01.R1.fastq.gz','43397197','SRR30443594','IDR2400026222-01-01','SRX25868971','766641','SRP338930','PRJNA766641','SAMN43397197','SRS22482534']	2024	2024-08-28T16:46:00.000Z			USA	North America	New York state	As reported: bronchoalveolar lavage	Homo sapiens	3	human																					498	498089743	221368608	PRJNA766641									tuberculosis: unclassified		Mycobacterium tuberculosis
SAMEA12850913	ERR11243678	WGS	SWISS TROPICAL AND PUBLIC HEALTH INSTITUTE	ERX10651882	Illumina NovaSeq 6000	SINGLE	RANDOM	GENOMIC	ILLUMINA	ERS10459489	ERP135175	['PRJEB50582','930268','ERR11243678','34306113','G43859','ERS10459489','ena-EXPERIMENT-TAB-17-04-2023-19:57:14:010-3453','ena-RUN-TAB-17-04-2023-19:57:14:010-3454','ERP135175','ERX10651882','SAMEA12850913','8cc6b8bd-130a-4c76-a0b2-3197bafe5cc6']	2015	2023-07-27T09:49:00.000Z			GEO	Asia		sputum																								326	326358573	109363702	PRJEB50582									tuberculosis: unclassified		Mycobacterium tuberculosis
SAMEA7562546	ERR4830107	WGS	IML GAUTING	ERX4700091	NextSeq 500	PAIRED	RANDOM	GENOMIC	ILLUMINA	ERS5319180	ERP124987	['ERX4700091','run.15565','22478114','ERS5319180','project.Cryptic_2018_2nd','sample.15565','773313','experiment.15565','ERR4830107','ERP124987','SAMEA7562546','PRJEB41246']	2018	2021-11-11T09:06:00.000Z			TJK	Asia						S				I	I	R	S	S				R		S	S	S	S	S	R	1054	1054403288	464562216	PRJEB41246	['CRyPTIC_reuse_table','Walker_2022']							['CRyPTIC_Gauting','CRyPTIC_reuse_table','Walker_2022','input']	tuberculosis: unclassified		Mycobacterium tuberculosis
SAMN40273601	SRR28240095	WGS	NIH / NIAID	SRX23851222	NextSeq 2000	PAIRED	RANDOM	GENOMIC	ILLUMINA	SRS20671295	SRP493618	['1074779','SAMN40273601','TBPO-6541_lib61946_nextseq_ny0118_151bp.filtered_2_bwa.1.fastq.gz','SRP493618','SRS20671295','SRX23851222','PRJNA1074779','SRR28240095','40273601','61005']	2022	2024-03-06T10:17:00.000Z		41.7151 N 44.8271 E	GEO	Asia	Tbilisi	sputum	Homo sapiens	3	human																					391	391409989	139461328	PRJNA1074779			99.68	1478932	50	lineage4.3.3	Sensitive	['tbprofiler','input','diff','tree']	tuberculosis: unclassified		Mycobacterium tuberculosis
SAMN08626104	SRR6824613	WGS	BEIJING INSTITUTE OF GENOMICS,CHINESE ACADEMY OF SCIENCES	SRX3780784	HiSeq X Ten	PAIRED	RANDOM	GENOMIC	ILLUMINA	SRS3034331	SRP134826	['SRP134826','SAMN08626104','SRX3780784','PRJNA436454','SRS3034331','MTB3349_D16105786_H352TALXX_L4_1.clean.fq.gz','8626104','436454','MDR_3349','SRR6824613']	2007	2018-03-12T09:39:00.000Z		38.02 N 114.30 E	CHN	Asia	Hebei	sputum	Homo sapiens	3	human																					1639	1639554600	654550636	PRJNA436454								['input','Napier_2020','Menardo_2021']	tuberculosis: human-adapted	L2.2.2	Mycobacterium tuberculosis
SAMN15404225	SRR12399322	AMPLICON	GENOSCREEN	SRX8897802	NextSeq 500	PAIRED	PCR	GENOMIC	ILLUMINA	SRS7156575	SRP276358	['SRS7156575','SAMN15404225','DRC_Deeplex588','PRJNA643157','2-20','SRP276358','2-20_S301_R1_001.fastq.gz','15404225','643157','SRR12399322','bp0','SRX8897802']	2016	2020-08-06T09:56:00.000Z			COD	Africa		sputum	Homo sapiens	3	human																					79	79071047	35937088	PRJNA643157									tuberculosis: unclassified		Mycobacterium tuberculosis
SAMEA8718450	ERR8975198	WGS	CTB/NICD	ERX5543554	Illumina HiSeq 4000	PAIRED	RANDOM	GENOMIC	ILLUMINA	ERS6402895	ERP128647	['sample.14344','773351','PRJEB44577','ERR8975198','run.14344.1','ERX5543554','SAMEA8718450','26339420','ERS6402895','project.Wellcome_clinical_isolates_site10','ERP128647','experiment.14344']		2022-03-15T07:20:00.000Z			ZAF	Africa						S				S	S	S	S	S				S		S	S	S	S	S	S	391	391101900	170276398	PRJEB44577	CRyPTIC_reuse_table		99.78	1658792	57	lineage4.3.2.1	Sensitive	['CRyPTIC_reuse_table','CRyPTIC_CTB-NICD','tree','tbprofiler','input','diff']	tuberculosis: unclassified		Mycobacterium tuberculosis
SAMEA115741556	ERR13267008	WGS	UNIVERSITY OF OXFORD, NUFFIELD DEPARTMENT OF MEDIC	ERX12637434	NextSeq 500	PAIRED	RANDOM PCR	GENOMIC	ILLUMINA	ERS20251299	ERP161058	['SAMEA115741556','ERS20251299','1124794','ERX12637434','41869492','6cf8fa7a5825','ERR13267008','ERP161058','webin-reads-6cf8fa7a5825','PRJEB76547','b28b5ff0-515d-42d2-bc0f-19e45ec26bb9']	2019	2024-08-08T11:21:00.000Z			IND	Asia																										509	509312100	224776968	PRJEB76547								CRyPTIC_2024	tuberculosis: unclassified		Mycobacterium tuberculosis
SAMN14344878	SRR11565682	AMPLICON	RUTGERS UNIVERSITY NEWARK	SRX8134679	Illumina MiSeq	PAIRED	PCR	GENOMIC	ILLUMINA	SRS6498090	SRP257019	['PRJNA608724','SRX8134679','2492-DA-1693_S63_L001_R1_001.fastq','SAMN14344878','SRS6498090','2492-DA-1693','SRP257019','14344878','SRR11565682','608724']		2020-04-17T23:34:00.000Z			UGA	Africa		sputum	Homo sapiens	3	human																					6	6219690	4266267	PRJNA608724									tuberculosis: unclassified		Mycobacterium tuberculosis
SAMN05182586	SRR3665611	WGS	SICHUAN UNIVERSITY	SRX1844117	Illumina HiSeq 2000	PAIRED	RANDOM	GENOMIC	ILLUMINA	SRS1502976	SRP076535	['SAMN05182586','SRS1502976','12-2274','SRP076535','323639','SRR3665611','25_R1_paired.fastq.gz','SRX1844117','5182586','PRJNA323639','set-1_24']	2012	2016-06-14T16:18:00.000Z			CHN	Asia	Shanghai	sputum	Homo sapiens	3	human																					623	623520565	445139121	PRJNA323639									NTM: unclassified		Mycobacterium kansasi
SAMN06091844	SRR5065275	WGS	UNIVERSITY OF MELBOURNE	SRX2385642	Illumina HiSeq 2500	PAIRED	RANDOM	GENOMIC	ILLUMINA	SRS1827707	SRP094134	['HCMC0147','PRJNA355614','SRR5065275','bp0','6091844','SRP094134','02MTB1995_S89_L002_2.fastq.gz','355614','SAMN06091844','SRS1827707','SRX2385642']	2011-02	2016-11-30T22:49:00.000Z		10.82 N 106.63 E	VNM	Asia	Ho Chi Minh City	sputum	Homo sapiens	3	human																					298	298754809	147653509	PRJNA355614			99.49	1277864	43	lineage2.2.1	Sensitive	['Napier_2020','input','diff','tree','Menardo_2021','tbprofiler']	tuberculosis: human-adapted	L2.2.1	Mycobacterium tuberculosis
SAMN02584671	['SRR1166322','SRR1169076']	WGS		['SRX470642','SRX468612']	Illumina HiSeq 2000	PAIRED	RANDOM	GENOMIC	ILLUMINA	SRS555949		['PRJNA220218','SRR1169076','SAMN02584671','SRX470642','2584671','234648','SRX468612','SRS555949','MD14720','2804195.WR39927.Pond-320801.C36M8ACXX140131.P','PRJNA234648','SRR1166322','C38PYACXX140203.6.Illumina_P5-Boyij_P7-Jofij.bam','SRP037511','2804195.WR39927.Pond-320801.C38PYACXX140203.P','C36M8ACXX140131.8.Illumina_P5-Boyij_P7-Jofij.bam']					MDA	Europe	Chisinau		Homo sapiens	3	human																					641	642711884	297104172	PRJNA234648			99.33	5330244	118	lineage4.2.1	MDR-TB	['diff','input','tree','tbprofiler','Menardo_2018','Napier_2020']	tuberculosis: human-adapted	L4.2.1	Mycobacterium tuberculosis
SAMEA110241025	ERR9907723	WGS	FZB	ERX9450551	NextSeq 500	PAIRED		GENOMIC	ILLUMINA	ERS12338647	ERP138888	['ena-EXPERIMENT-TAB-05-07-2022-07:28:59:398-70250','856581','ERR9907723','29556903','188-NAM17','ERS12338647','ERP138888','ena-RUN-TAB-05-07-2022-07:28:59:398-70251','PRJEB54067','ERX9450551','SAMEA110241025','340cc801-00cb-4fd1-8470-4fa8c6f9d071']		2022-07-12T03:24:00.000Z			NAM	Africa																										409	409624856	171980400	PRJEB54067								['input','R-RR_2016-18_NAM']	tuberculosis: unclassified		Mycobacterium tuberculosis
SAMN41664178	SRR29273875	WGS	FIND, THE FOUNDATION FOR INNOVATIVE NEW DIAGNOSTICS	SRX24791057	Illumina HiSeq 2000	PAIRED	RANDOM	GENOMIC	ILLUMINA	SRS21508279	SRP511583	['1119915','SRS21508279','41664178','PRJNA1119915','SRX24791057','SRP511583','EUST10976_lib29_R1.fastq.gz','EUST10976','bp0','SRR29273875','SAMN41664178']	2017-03	2024-06-04T09:42:00.000Z			ROU	Europe			Homo sapiens	3	human																					440	440026578	177343214	PRJNA1119915									tuberculosis: unclassified		Mycobacterium tuberculosis
SAMEA9069680	ERR6362495	WGS	Swiss-TPH	ERX5626890	Illumina NovaSeq 6000	SINGLE	RANDOM	GENOMIC	ILLUMINA	ERS6797989	ERP129488	['SAMEA9069680','ERX5626890','ERR6362495','PRJEB45389','737713','20452985','G44891_1','ERS6797989','ERP129488','WGS RR-TB Khayelitsha']		2021-10-13T18:40:00.000Z			ZAF	Africa																										409	409291592	121160214	PRJEB45389								R-RR_HIVcoinf_ZAF	tuberculosis: unclassified		Mycobacterium tuberculosis
SAMEA14456149	ERR9792934	WGS	PUBLIC HEALTH AGENCY OF SWEDEN	ERX9340395	Ion Torrent S5 XL	SINGLE	RANDOM	GENOMIC	ION_TORRENT	ERS12080435	ERP137927	['SAMEA14456149','ERS12080435','ERX9340395','ena-RUN-TAB-30-05-2022-11:16:51:210-11803','SEA202000228','28800921','844817','PRJEB53147','ERR9792934','ena-EXPERIMENT-TAB-30-05-2022-11:16:51:210-11802','5f7a55da-d931-4f74-852e-16ca825d27df','ERP137927']	2020	2022-06-25T10:10:00.000Z			SWE	Europe			Homo sapiens	3	human																					566	566676620	437119859	PRJEB53147									tuberculosis: unclassified		Mycobacterium tuberculosis
SAMN15701505	SRR12367913	WGS	DIVISION OF GENOMIC MEDICINE AND INNOVATION SUPPORT	SRX8867002	NextSeq 500	SINGLE	RANDOM PCR	GENOMIC	ILLUMINA	SRS7127971	SRP275544	['SRS7127971','bp0','PRJNA650263','MTBDR180550_S44_good_1.fastq.gz','SRX8867002','MTBDR180550','SRP275544','SRR12367913','15701505','650263','SAMN15701505']	2019	2020-08-03T05:41:00.000Z		15.87 N 100.99 E	THA	Asia		sputum	Homo sapiens	3	human																					105	105057540	46632061	PRJNA650263									tuberculosis: unclassified		Mycobacterium tuberculosis
SAMEA7561116	ERR4828679	WGS	OUCRU-HCMC	ERX4698663	NextSeq 500	PAIRED	RANDOM	GENOMIC	ILLUMINA	ERS5317752	ERP124982	['ERX4698663','project.Vietnam','PRJEB41241','22476686','ERP124982','ERS5317752','SAMEA7561116','sample.12478','experiment.12478','773308','run.12478','ERR4828679']		2021-11-11T06:50:00.000Z			VNM	Asia	Ho Chi Minh City					S				S	S	S	S	S				S		S	S	S	S	S	S	174	174190882	83787648	PRJEB41241	['CRyPTIC_reuse_table','Walker_2022']		99.43	814028	26	lineage2.2.1	Sensitive	['tree','CRyPTIC_reuse_table','diff','Walker_2022','tbprofiler','input','CRyPTIC_OUCRU']	tuberculosis: unclassified		Mycobacterium tuberculosis
SAMN37210534	SRR25827569	WGS	HAYSTACKANALYTICS PVT. LTD.	SRX21549464	NextSeq 550	PAIRED	PCR	GENOMIC	ILLUMINA	SRS18757464	SRP457772	['HAPL_553','bp0','1011210','HAPL_553_R1.fastq.gz','SRX21549464','SRP457772','SRR25827569','SRS18757464','PRJNA1011210','SAMN37210534','37210534']	2022	2023-08-31T12:28:00.000Z		20.5937 N 78.9629 E	IND	Asia			Homo sapiens	3	human																					1546	1546488176	632389597	PRJNA1011210								['denylist','input']	tuberculosis: unclassified		Mycobacterium tuberculosis
SAMN03300085	SRR1791727	WGS	USDA-NVSL-DBL	SRX867389	Illumina MiSeq	PAIRED	RANDOM	GENOMIC	ILLUMINA	SRS839025	SRP053287	['SRS839025','250: 01-3302','251692','SRP053287','3300085','SRR1791727','PRJNA251692','SRX867389','250: 01-3302_files','01-3302','SAMN03300085']	2001	2015-02-23T13:06:00.000Z			MEX	North America			Bos taurus	2	domestic cattle																					166	166054076	94410025	PRJNA251692			99.44	544225	27	La1.8.1	Other	['tbprofiler','tree','diff','input']	tuberculosis: animal-adapted	La1	Mycobacterium bovis
SAMN30158258	SRR20969765	WGS	CENTRE FOR TUBERCULOSIS CONTROL OF GUANGDONG PROVINCE	SRX16987551	Illumina NovaSeq 6000	PAIRED	RANDOM	GENOMIC	ILLUMINA	SRS14573315	SRP390552	['866200','30158258','SAMN30158258','D20003770a.realigned.bam','SRP390552','PRJNA866200','D20003770a','SRR20969765','gdtb_659','bp0','SRS14573315','SRX16987551']	2018	2022-08-08T18:40:00.000Z		23.08 N 113.14 E	CHN	Asia	Guangdong	sputum	Homo sapiens	3	human																					1418	1418358507	107979222	PRJNA866200			99.55	1860681	63	lineage4.5	HR-TB	['tbprofiler','input','diff','tree']	tuberculosis: unclassified		Mycobacterium tuberculosis
SAMN06010370	SRR28393423	WGS	FIND, THE FOUNDATION FOR INNOVATIVE NEW DIAGNOSTICS	SRX23998241	Illumina HiSeq 2500	PAIRED	RANDOM	GENOMIC	ILLUMINA	SRS20794810	SRP496567	['SRP496567','SRS20794810','343736','PRJNA343736','M0007097-0','SRX23998241','SRR28393423','Peru3342_R1.fastq.gz','6010370','WGS-Peru3342','SAMN06010370']	2012	2024-03-20T07:44:00.000Z		12 S 77 W	PER	South America	Lima	As reported: patient	Homo sapiens	3	human																					364	364223500	242245045	PRJNA343736			99.76	1510548	44	lineage4	MDR-TB	['tree','tbprofiler','diff','standford','input']	tuberculosis: unclassified		Mycobacterium tuberculosis
SAMN31806902	SRR22351856	WGS	CENTER FOR LIFE SCIENCES, NAZARBAYEV UNIVERSITY	SRX18322843	Illumina MiSeq	PAIRED	PCR	GENOMIC	ILLUMINA	SRS15813063	SRP154260	['1325','PRJNA481625','SAMN31806902','SRR22351856','SRP154260','bp0','SRS15813063','S13_1325_S13_L001_R1_001.fastq.gz','481625','31806902','SRX18322843']	2020	2022-11-20T23:09:00.000Z		51.16 N 71.44 E	KAZ	Asia	Astana, Almaty		Homo sapiens	3	human																					400	400367153	231742872	PRJNA481625			99.67	1291450	71	lineage4.8	Sensitive	['input','tree','tbprofiler','diff']	tuberculosis: unclassified		Mycobacterium tuberculosis
SAMEA7551082	ERR4817719	WGS	PUBLIC HEALTH ENGLAND	ERX4687561	Illumina MiSeq	PAIRED	RANDOM	GENOMIC	ILLUMINA	ERS5307731	ERP124941	['experiment.20539','773303','SAMEA7551082','ERX4687561','22470476','run.20539','PRJEB41201','ERP124941','ERR4817719','ERS5307731','project.PHE-TB','sample.20539']		2021-11-10T18:09:00.000Z			GBR	Europe																										364	364348756	248202228	PRJEB41201			99.71	1839574	58	lineage4.9	Sensitive	['diff','input','tbprofiler','CRyPTIC_PHE']	tuberculosis: unclassified		Mycobacterium tuberculosis
SAMN13568512	SRR10808616	WGS	RADBOUDUMC	SRX7482279	Illumina HiSeq 4000	PAIRED	PCR	GENOMIC	ILLUMINA	SRS5925163	SRP239172	['SRS5925163','PRJNA595834','SRR10808616','13568512','bp0','SRX7482279','SRP239172','TAN-269','SAMN13568512','595834','TAN-269_1.fastq.gz']	2014	2019-12-31T08:52:00.000Z			PER	South America	Lima	sputum	Homo sapiens	3	human																					371	371368200	160813282	PRJNA595834			99.58	1694534	58	lineage4.1.2.1	Sensitive	['standford','Menardo_2021','tree','tbprofiler','input','TANDEM','diff']	tuberculosis: human-adapted	L4	Mycobacterium tuberculosis
SAMEA7562476	ERR4830037	WGS	IML GAUTING	ERX4700021	NextSeq 500	PAIRED	RANDOM	GENOMIC	ILLUMINA	ERS5319110	ERP124987	['experiment.15495','PRJEB41246','project.Cryptic_2018_2nd','SAMEA7562476','773313','ERX4700021','22478044','sample.15495','run.15495','ERR4830037','ERP124987','ERS5319110']	2018	2021-11-11T09:03:00.000Z			TJK	Asia						S				S	S	R	S	S				S		S	S	S	S	S	S	990	990903250	437257355	PRJEB41246	['Walker_2022','CRyPTIC_reuse_table']		99.58	1672295	55	lineage2.2.1	MDR-TB	['diff','input','tbprofiler','tree','CRyPTIC_reuse_table','Walker_2022','CRyPTIC_Gauting']	tuberculosis: unclassified		Mycobacterium tuberculosis
SAMEA114443673	ERR13258436	WGS	SEOUL NATIONAL UNIVERSITY	ERX12628771	Illumina MiSeq	PAIRED	RANDOM	GENOMIC	ILLUMINA	ERS16431457	ERP151439	['PRJEB66375','c7f31963-9edb-49ef-a000-987e031fb6cb','ERP151439','ERX12628771','41848591','ERS16431457','1022751','SAMEA114443673','GReAT_JP_538','webin-reads-GReAT_JP_538','ERR13258436']	2012	2024-08-06T02:08:00.000Z			JPN	Asia		sputum	Homo sapiens	3	human																					744	744586951	454291443	PRJEB66375									tuberculosis: unclassified		Mycobacterium tuberculosis
SAMEA2782993	ERR752238	WGS	SC	ERX695920	Illumina HiSeq 2000	PAIRED	RANDOM	GENOMIC	ILLUMINA	ERS552738	ERP006738	['ERS552738','SAMEA2782993','ERR752238','ERX695920','ERP006738','272028','3336985','SC_EXP_14723_8#42','The_interaction_between_the_host_and_pathogen_genetics_in_susceptibility_to_pulmonary_tuberculosis-sc-3274','SC_RUN_14723_8#42','10400-sc-2107837','PRJEB7056']	2004	2016-01-18T12:03:00.000Z			THA	Asia																										578	578305600	320982102	PRJEB7056			99.33	1571903	36	lineage1.1.1	Other	['tree','input','tbprofiler','diff','Menardo_2021','Napier_2020']	tuberculosis: human-adapted	L1.1.1	Mycobacterium tuberculosis
SAMN38204619	SRR26788528	WGS	HMS	SRX22486377	Illumina HiSeq 4000	SINGLE	cDNA	GENOMIC	ILLUMINA	SRS19499722	SRP471323	['Peru10738','PRJNA1039243','Peru10738_R1.fastq.gz','SRR26788528','SRX22486377','1039243','38204619','SRS19499722','bp0','=MID(A232, 5,5)','SAMN38204619','SRP471323']	2021	2023-11-11T09:57:00.000Z			PER	South America		sputum	Homo sapiens	3	human																					365	365259600	117941530	PRJNA1039243								standford	tuberculosis: unclassified		Mycobacterium tuberculosis
SAMN14344021	SRR11564524	AMPLICON	RUTGERS UNIVERSITY NEWARK	SRX8133675	Illumina MiSeq	PAIRED	PCR	GENOMIC	ILLUMINA	SRS6497114	SRP256991	['2492-DA-0819_S149_L001_R1_001.fastq','SAMN14344021','SRP256991','SRR11564524','608715','2492-DA-0819','14344021','SRS6497114','PRJNA608715','SRX8133675']		2020-04-17T19:28:00.000Z			GHA	Africa		sputum	Homo sapiens	3	human																					14	14890412	6226369	PRJNA608715									tuberculosis: unclassified		Mycobacterium tuberculosis
SAMEA7561721	ERR4829283	WGS	SAN RAFFAELE SCIENTIFIC INSTITUTE	ERX4699267	NextSeq 500	PAIRED	RANDOM	GENOMIC	ILLUMINA	ERS5318356	ERP124983	['sample.16492','ERP124983','PRJEB41242','ERS5318356','experiment.16492','SAMEA7561721','22477290','773309','project.Italy','ERX4699267','run.16492','ERR4829283']		2021-11-11T07:01:00.000Z																														304	304533054	109703152	PRJEB41242			99.36	1948424	65	lineage4.4.1.1	Sensitive	['diff','input','tbprofiler','CRyPTIC_SanRaffaele','tree']	tuberculosis: unclassified		Mycobacterium tuberculosis
SAMN30543810	SRR21277380	WGS	SCHOOL OF PUBLIC HEALTH, FUDAN UNIVERSITY	SRX17286790	Illumina HiSeq 2500	PAIRED	RANDOM	GENOMIC	ILLUMINA	SRS14851470	SRP394436	['874331','bp0','SRP394436','30543810','SRR21277380','LD21A40X_R1.fastq.gz','SAMN30543810','PRJNA874331','LD21A40X','SRX17286790','SRS14851470']	2020	2022-08-28T01:05:00.000Z			CHN	Asia	Eastern China		Homo sapiens	3	human																					1803	1803534508	589871986	PRJNA874331								input	tuberculosis: unclassified		Mycobacterium tuberculosis
SAMN04053678	SRR2502806	WGS	NATIONAL MICROBIOLOGY LABORATORY	SRX1281290	Illumina MiSeq	PAIRED	RANDOM	GENOMIC	ILLUMINA	SRS1086892	SRP064127	['strain_37','SRP064127','SAMN04053678','run_NX_19_files','SRR2502806','SRX1281290','run_NX_19','SRS1086892','295328','PRJNA295328','4053678']	2011	2015-09-23T15:36:00.000Z			CAN	North America			Homo sapiens	3	human																					813	813106645	505314639	PRJNA295328			99.72	1235073	82	lineage4.4.1.1	Sensitive	['input','diff','tbprofiler','tree']	tuberculosis: unclassified		Mycobacterium tuberculosis
SAMN28106865	SRR19115695	WGS	NATIONAL INSTITUTE OF INFECTIOUS DISEASES "L. SPALLANZANI"	SRX15183377	NextSeq 500	PAIRED	RANDOM	GENOMIC	ILLUMINA	SRS12923858	SRP373287	['bp0','SRS12923858','SRX15183377','SRR19115695','SP467_S18_L001_R1_001.fastq.gz','834606','SP467','28106865','PRJNA834606','SAMN28106865','SRP373287']	2017	2022-05-06T04:44:00.000Z		41.86 N 12.45 E	ITA	Europe	Rome	sputum	Homo sapiens	3	human																					989	989364604	417686001	PRJNA834606			99.68	1668671	57	lineage4.8	Sensitive	['diff','tbprofiler','tree','input']	tuberculosis: unclassified		Mycobacterium tuberculosis
SAMN05575382	SRR4033344	WGS	HARVARD MEDICAL SCHOOL	SRX2024675	Illumina HiSeq 2000	PAIRED	RANDOM	GENOMIC	ILLUMINA	SRS1619104	SRP082185	['SRS1619104','5575382','736-L2B5_2.fastq.gz','P18-Lung2-B5','323744','SAMN05575382','PRJNA323744','SRP082185','SRX2024675','SRR4033344']	2013-05	2016-08-15T23:29:00.000Z		29.6483 S 30.3318 E	ZAF	Africa	Kwazulu-Natal	lung	Homo sapiens	3	human																					411	411495816	286010791	PRJNA323744								['denylist','input','intrapatient_ZAF','Napier_2020']	tuberculosis: human-adapted	L2.2.1	Mycobacterium tuberculosis
SAMEA5569878	ERR3287685	WGS	UNIVERSIDAD PERUANA CAYETANO HEREDIA, PERU	ERX3314194	Illumina HiSeq 4000	PAIRED	RANDOM	GENOMIC	ILLUMINA	ERS3371900	ERP114885	['PRJEB32234','ERS3371900','sample.11711','ERX3314194','ERP114885','experiment.11711','run.11711','ERR3287685','project.Gates_clinical_isolates_Peru','11622163','542465','SAMEA5569878']		2021-11-03T09:41:00.000Z			PER	South America						S	S			S	S	R	S	S				R	R	S	S	S	S	S	R	633	633693600	264862804	PRJEB32234	['Walker_2022','CRyPTIC_reuse_table']		99.77	1753317	60	lineage4.3.3	MDR-TB	['tree','diff','CRyPTIC_reuse_table','CRyPTIC_UPCH','tbprofiler','input','Walker_2022']	tuberculosis: unclassified		Mycobacterium tuberculosis
SAMEA9977117	ERR6866419	WGS	IMPERIAL COLLEGE LONDON	ERX6489847	Illumina HiSeq 2000	PAIRED	RANDOM	GENOMIC	ILLUMINA	ERS7655395	ERP123401	['22011917','LI2076909_raw_wgs','ERX6489847','666870','ena-STUDY-IMPERIAL COLLEGE LONDON-12-08-2020-14:44:57:582-2394','SAMEA9977117','PRJEB39837','ERP123401','ERS7655395','LI2076909','LI2076909_raw_wgs_R1R2','ERR6866419']	2009	2021-11-17T05:58:00.000Z			PER	South America	Lima		Homo sapiens	3	human																					435	435433264	193843346	PRJEB39837			99.59	1550377	53	lineage4.1.2.1	Sensitive	['tbprofiler','input','tree','diff','standford']	tuberculosis: unclassified		Mycobacterium tuberculosis
SAMEA1530763	ERR176661	WGS	SC	ERX152807	Illumina HiSeq 2000	PAIRED	RANDOM	GENOMIC	ILLUMINA	ERS141876	ERP001072	['SC_EXP_8205_6#24','ERS141876','SC_RUN_8205_6#24','Karonga_Prevention_Study__KPS____whole_genome_sequ','204548','ERR176661','SAMEA1530763','PRJEB2794','1759959','ERX152807','99004821-sc-2012-05-29T15:06:52Z-1428745','ERP001072','Karonga_Prevention_Study__KPS____whole_genome_sequencing_in_a_whole_population-sc-2011-12-13T10:33:26Z-2066']	1999	2012-10-12T09:29:00.000Z			MWI	Africa	Karonga	sputum	Homo sapiens	3	human							S						S								230	230920200	111752034	PRJEB2794	Coll_2018		99.23	2052528	47	lineage1.1.2	Sensitive	['Coll_2018','tbprofiler','Napier_2020','Menardo_2018','Menardo_2021','diff','Karonga_Prevention_Study','input','tree']	tuberculosis: human-adapted	L1.1.2	Mycobacterium tuberculosis
SAMEA112803729	ERR11044045	WGS	FZB	ERX10490836	NextSeq 500	PAIRED		GENOMIC	ILLUMINA	ERS14811275	ERP010814	['ERS14811275','ERP010814','PRJEB9680','ERR11044045','33855784','ena-EXPERIMENT-TAB-21-03-2023-10:23:42:949-79035','287903','SAMEA112803729','ena-STUDY-FZB-22-06-2015-17:16:39:392-292','ena-RUN-TAB-21-03-2023-10:23:42:949-79036','18004255','ERX10490836']		2023-07-22T01:58:00.000Z																														550	550785154	233184388	PRJEB9680			99.32	1685322	49	lineage2.2.1	MDR-TB	['tbprofiler','tree','input','diff']	tuberculosis: unclassified		Mycobacterium tuberculosis
SAMEA5875882	ERR4769554	WGS	WELLCOME SANGER INSTITUTE	ERX4639404	HiSeq X Ten	PAIRED	RANDOM	GENOMIC	ILLUMINA	ERS3664351	ERP114840	['ERX4639404','SC_EXP_31663_6#350','Epidemiology_of_Mycobacterium_bovis_in_Ethiopia-sc-5794','57ac68ae-c28c-11e9-82fd-68b59976a384','16593026','PRJEB32192','SC_RUN_31663_6#350','674092','ERS3664351','ERP114840','SAMEA5875882','ERR4769554']		2020-11-05T22:15:00.000Z																														388	388831644	170561166	PRJEB32192								input	tuberculosis: animal-adapted	La1	Mycobacterium bovis
SAMN21897547	SRR16115862	WGS	WADSWORTH CENTER - NYS DOH	SRX12401459	Illumina MiSeq	PAIRED	RANDOM	GENOMIC	ILLUMINA	SRS10370720	SRP338930	['IDR1900054560-01-02_S2_L001_R1_001.fastq.gz','SAMN21897547','766641','21897547','SRR16115862','PRJNA766641','IDR1900054560','SRS10370720','SRX12401459','SRP338930']	2019	2021-09-29T12:22:00.000Z			USA	North America	New York state		Homo sapiens	3	human		S			S	S	R	S				S	S	S				R			522	522831489	315553114	PRJNA766641	CRyPTIC_WHO2021_PMC7612554							['Walker_2022','input']	tuberculosis: unclassified		Mycobacterium tuberculosis
SAMEA3242489	ERR2515747	WGS	CTB/NICD	ERX2534955	Illumina MiSeq	PAIRED	RANDOM	GENOMIC	ILLUMINA	ERS2400346	ERP107968	['project.First_10k_genomes_study_set_5','sample.7965','ERP107968','PRJEB25997','ERS2400346','SAMEA3242489','ERR2515747','10125085','ERX2534955','run.7965','493035','experiment.7965']		2021-10-23T18:15:00.000Z			ZAF	Africa						S	S			S			S					R					R			508	508600250	300951941	PRJEB25997	Walker_2022		99.62	1313525	84	lineage4.1.1.3	Pre-XDR-TB	['CRyPTIC_CTB-NICD','Walker_2022','diff','Napier_2020','input','tbprofiler','tree']	tuberculosis: human-adapted	L4.1.1.3	Mycobacterium tuberculosis
SAMN09914664	SRR7755727	WGS	YALE SCHOOL OF PUBLIC HEALTH	SRX4611583	Illumina HiSeq 2000	PAIRED	RANDOM	GENOMIC	ILLUMINA	SRS3715423	SRP156366	['SAMN09914664','9914664','482716','SRP156366','MTB_moldova_S16871','S16871','SRX4611583','SRS3715423','S16871_1.fastq.gz','SRR7755727','PRJNA482716']	2014	2018-08-26T21:00:00.000Z			MDA	Europe			Homo sapiens	3	human																					540	540763494	392531766	PRJNA482716			99.34	1164255	25	lineage2.2.1	Sensitive	['tree','diff','tbprofiler','Menardo_2021','input']	tuberculosis: human-adapted	L2	Mycobacterium tuberculosis
SAMEA12871039	ERR8479576	WGS	IBV_CSIC	ERX8046397	Illumina MiSeq	PAIRED	RANDOM	GENOMIC	ILLUMINA	ERS10469942	ERP135329	['MZ13','ERX8046397','SAMEA12871039','PRJEB50708','ERR8479576','805476','WGS_MTB_remaining','ERP135329','25858966','ERS10469942']		2022-07-21T15:08:00.000Z																														194	194346046	91369742	PRJEB50708			99.18	1510501	41	lineage4.1.2;lineage4.1.1	Sensitive	['input','diff','tbprofiler']	tuberculosis: unclassified		Mycobacterium tuberculosis
SAMN05575574	SRR4036018	WGS	HARVARD MEDICAL SCHOOL	SRX2027175	Illumina HiSeq 2000	PAIRED	RANDOM	GENOMIC	ILLUMINA	SRS1621510	SRP082185	['SRR4036018','323744','SAMN05575574','PRJNA323744','738-EtaA4b_1.fastq.gz','P20-Eta-A4','SRX2027175','5575574','SRP082185','SRS1621510']	2013-06	2016-08-16T14:36:00.000Z		29.6483 S 30.3318 E	ZAF	Africa	Kwazulu-Natal	necropsy (morgue)	Homo sapiens	3	human																					100	100098878	67227857	PRJNA323744								['intrapatient_ZAF','input','denylist','Napier_2020']	tuberculosis: human-adapted	L4.4.1.1	Mycobacterium tuberculosis
SAMEA7541880	ERR4809342	WGS	CTB/NICD	ERX4678882	Illumina HiSeq 4000	PAIRED	RANDOM	GENOMIC	ILLUMINA	ERS5298332	ERP124931	['773296','experiment.10037','run.10037','PRJEB41191','22463336','ERR4809342','ERX4678882','sample.10037','ERP124931','project.Gates_clinical_isolates','ERS5298332','SAMEA7541880']		2021-11-11T01:33:00.000Z			ZAF	Africa						S				I	S	R	S	S				R		S	S	S	S	S	R	378	378855000	157363580	PRJEB41191	['Walker_2022','CRyPTIC_reuse_table']		99.72	1744583	59	lineage4.4.1.1	MDR-TB	['Walker_2022','input','tbprofiler','CRyPTIC_CTB-NICD','CRyPTIC_reuse_table','diff','tree']	tuberculosis: unclassified		Mycobacterium tuberculosis
SAMEA9977681	ERR6866982	WGS	IMPERIAL COLLEGE LONDON	ERX6490410	Illumina HiSeq 2000	PAIRED	RANDOM	GENOMIC	ILLUMINA	ERS7655958	ERP123401	['ERS7655958','PRJEB39837','LI2V03309_raw_wgs','666870','ERR6866982','ERP123401','ena-STUDY-IMPERIAL COLLEGE LONDON-12-08-2020-14:44:57:582-2394','22012480','SAMEA9977681','LI2V03309_raw_wgs_R1R2','LI2V03309','ERX6490410']	2009	2021-10-15T14:49:00.000Z			PER	South America	Lima		Homo sapiens	3	human																					359	359990342	156963271	PRJEB39837			99.62	1605488	54	lineage4.1.1	Other	['input','tbprofiler','tree','standford','diff']	tuberculosis: unclassified		Mycobacterium tuberculosis
SAMN15701276	SRR12367924	WGS	DIVISION OF GENOMIC MEDICINE AND INNOVATION SUPPORT	SRX8866991	NextSeq 500	SINGLE	RANDOM PCR	GENOMIC	ILLUMINA	SRS7127959	SRP275544	['SRP275544','SAMN15701276','15701276','SRX8866991','PRJNA650263','SRR12367924','MTBDR180320','SRS7127959','MTBDR180320_S133_good_1.fastq.gz','650263','bp0']	2019	2020-08-03T05:41:00.000Z		15.87 N 100.99 E	THA	Asia		sputum	Homo sapiens	3	human																					70	70021166	36482643	PRJNA650263									tuberculosis: unclassified		Mycobacterium tuberculosis
SAMN05182554	SRR3665989	WGS	SICHUAN UNIVERSITY	SRX1844396	Illumina HiSeq 2000	PAIRED	RANDOM	GENOMIC	ILLUMINA	SRS1503255	SRP076535	['SRX1844396','11-1153','SRS1503255','set-3_71','PRJNA323639','150909_A29_R2_paired.fastq.gz','SAMN05182554','323639','5182554','SRP076535','SRR3665989']	2011	2016-06-14T16:19:00.000Z			CHN	Asia	Shanghai	sputum	Homo sapiens	3	human																					522	522178506	261717709	PRJNA323639									NTM: unclassified		Mycobacterium kansasi
SAMN43534928	SRR30629325	WGS	MINISTRY OF PUBLIC HEALTH (THAILAND)	SRX26051509	NextSeq 500	PAIRED	RANDOM	GENOMIC	ILLUMINA	SRS22621921	SRP503470	['MTBCR170008_S16_1.fastq.gz','SAMN43534928','MTBCR170008','SRX26051509','SRP503470','43534928','SRS22621921','PRJNA833906','SRR30629325','833906']	2017	2024-09-11T03:40:00.000Z		19.9105 N 99.8406 E	THA	Asia	Chiang Rai	sputum	Homo sapiens	3	human																					207	207913328	97525562	PRJNA833906									tuberculosis: human-adapted	L1.1.3.4	Mycobacterium tuberculosis
SAMN08131118	SRR6346338	WGS	MICROBIOLOGICAL DIAGNOSTICS UNIT	SRX3443499	Illumina MiSeq	PAIRED	RANDOM	GENOMIC	ILLUMINA	SRS2734115	SRP126123	['bp0','PRJNA421048','DMG1701491','DMG1701491_R2.fastq.gz','SRP126123','8131118','SAMN08131118','SRX3443499','421048','SRR6346338','SRS2734115']	2004	2017-12-04T23:27:00.000Z	Buruli ulcer		AUS	Oceania	Bellarine Peninsula	lesion	Homo sapiens	3	human																					1695	1695078879	1073574151	PRJNA421048									NTM: unclassified		Mycobacterium ulcerans
SAMN15773015	SRR12420484	WGS	FUDAN UNIVERSITY	SRX8916219	Illumina HiSeq 2500	PAIRED	RANDOM PCR	GENOMIC	ILLUMINA	SRS7172791	SRP276868	['XZ10164_R1.fastq.gz','PRJNA656167','656167','15773015','XZ10164','SRX8916219','bp0','p502','SRP276868','SAMN15773015','SRS7172791','SRR12420484']	2010	2020-08-10T10:33:00.000Z			CHN	Asia	Tibet	sputum	Homo sapiens	3	human																					542	542235600	211115467	PRJNA656167			98.85	1590062	44	lineage2.2.1	Sensitive	['tree','input','tbprofiler','diff']	tuberculosis: unclassified		Mycobacterium tuberculosis
SAMEA7560380	ERR4827944	WGS	IML GAUTING	ERX4697928	NextSeq 500	PAIRED	RANDOM	GENOMIC	ILLUMINA	ERS5317017	ERP124980	['ERP124980','PRJEB41239','sample.2518','ERR4827944','project.Central_Asia','experiment.2518','run.2518','22475945','ERS5317017','SAMEA7560380','773307','ERX4697928']		2021-11-12T01:27:00.000Z																														1098	1098520690	492879077	PRJEB41239			99.31	1482972	44	lineage2.2.1	MDR-TB	['CRyPTIC_Gauting_CentralAsia','tree','diff','tbprofiler','input']	tuberculosis: unclassified		Mycobacterium tuberculosis
SAMEA115880456	ERR13432062	WGS	ST JAMES'S HOPSITAL	ERX12802364	Illumina MiniSeq	PAIRED	PCR	GENOMIC	ILLUMINA	ERS20729613	ERP158935	['ERX12802364','1094277','18IE35','SAMEA115880456','ena-RUN-TAB-30-07-2024-16:40:24:318-114703','42936985','ERS20729613','ERR13432062','ena-EXPERIMENT-TAB-30-07-2024-16:40:24:318-114702','PRJEB74244','cc67b5fc-c9f7-4fb2-b822-825eaf48cad4','ERP158935']	2018	2024-08-01T13:19:00.000Z			IRL	Europe			Homo sapiens	3	human																					164	164040203	60774302	PRJEB74244									tuberculosis: unclassified		Mycobacterium tuberculosis
SAMEA5164929	ERR4022284	WGS	WELLCOME SANGER INSTITUTE	ERX4023672	HiSeq X Ten	PAIRED	RANDOM	GENOMIC	ILLUMINA	ERS2972650	ERP024108	['Mycobacteria_in_non_CF_bronchiectasis_patients-sc-4853','SAMEA5164929','ERX4023672','SC_EXP_28632_6#23','512657','ERR4022284','PRJEB21813','ERS2972650','ERP024108','14628452','ca888778-db6e-11e8-a41f-3c4a9275d6c8','SC_RUN_28632_6#23']		2020-04-18T23:54:00.000Z																														437	437949830	186873432	PRJEB21813									NTM: avium complex		Mycobacterium avium
SAMEA115750118	ERR13290964	WGS	UNIVERSITY OF OXFORD, NUFFIELD DEPARTMENT OF MEDIC	ERX12661450	Illumina NovaSeq 6000	PAIRED	RANDOM PCR	GENOMIC	ILLUMINA	ERS20266405	ERP161058	['webin-reads-b63d4a2b3fe5','ERP161058','41909076','b28b5ff0-515d-42d2-bc0f-19e45ec26bb9','ERR13290964','b63d4a2b3fe5','ERS20266405','PRJEB76547','SAMEA115750118','ERX12661450','1124794']	2020	2024-08-11T01:03:00.000Z			TWN	Asia																										884	884567966	280940282	PRJEB76547								CRyPTIC_2024	tuberculosis: unclassified		Mycobacterium tuberculosis
SAMEA2400187	ERR564397	WGS	SC	ERX523422	Illumina HiSeq 2000	PAIRED	RANDOM	GENOMIC	ILLUMINA	ERS422087	ERP005265	['Mycobacterium_bovis_study_on_samples_from_New_Zealand-sc-2982','ERP005265','ERR564397','AgR149-sc-1882160','SAMEA2400187','SC_EXP_12754_8#43','ERS422087','2920168','SC_RUN_12754_8#43','ERX523422','PRJEB5830','255488']		2014-07-17T22:04:00.000Z																														396	396943000	184460130	PRJEB5830			99.43	1685525	39	La1.8.1	Other	['tbprofiler','tree','input','diff']	tuberculosis: animal-adapted	La1	Mycobacterium bovis
SAMEA112799317	ERR11049138	WGS	FZB	ERX10495928	NextSeq 500	PAIRED		GENOMIC	ILLUMINA	ERS14806863	ERP010814	['20002967','ERX10495928','ERS14806863','ena-STUDY-FZB-22-06-2015-17:16:39:392-292','SAMEA112799317','ena-EXPERIMENT-TAB-21-03-2023-10:57:59:465-104535','ena-RUN-TAB-21-03-2023-10:57:59:465-104536','ERR11049138','33851373','PRJEB9680','287903','ERP010814']		2023-07-20T21:01:00.000Z																														702	702085366	313216032	PRJEB9680			99.57	1672137	56	lineage4.8	Sensitive	['tbprofiler','tree','input','diff']	tuberculosis: unclassified		Mycobacterium tuberculosis
SAMN21616523	SRR16058323	WGS	PUBLIC HEALTH ONTARIO	SRX12345021	NextSeq 500	PAIRED	RANDOM	GENOMIC	ILLUMINA	SRS10317401	SRP338617	['bp0','2017-461','SRP338617','2017-461_R1.fastq.gz','SRX12345021','PRJNA766079','SRR16058323','766079','SRS10317401','SAMN21616523','21616523']	2017	2021-09-24T21:52:00.000Z			CAN	North America	Ontario		Homo sapiens	3	human					S		S					S	S								618	618975274	292295706	PRJNA766079	CRyPTIC_WHO2021_PMC7612554		99.4	1308998	44	lineage1.2.1.2	Sensitive	['Walker_2022','input','diff','tbprofiler','tree']	tuberculosis: unclassified		Mycobacterium tuberculosis
SAMN15772971	SRR12420722	WGS	FUDAN UNIVERSITY	SRX8916557	Illumina HiSeq 2500	PAIRED	RANDOM PCR	GENOMIC	ILLUMINA	SRS7173129	SRP276868	['SRX8916557','XZ10119_R1.fastq.gz','SRR12420722','p458','SAMN15772971','XZ10119','656167','SRS7173129','15772971','bp0','PRJNA656167','SRP276868']	2010	2020-08-10T10:36:00.000Z			CHN	Asia	Tibet	sputum	Homo sapiens	3	human																					463	463917300	179185602	PRJNA656167			99.23	1663791	50	lineage3	Sensitive	['tree','tbprofiler','diff','input']	tuberculosis: unclassified		Mycobacterium tuberculosis
SAMEA13188709	['ERR9030347','ERR9030333']	WGS		['ERX8573743','ERX8573757']	['Illumina HiSeq 2500','MinION']	['PAIRED','SINGLE']		GENOMIC	['OXFORD_NANOPORE','ILLUMINA']	ERS10792246		['ERR9030333','ERP133548','aba2460d-cbbc-403e-8d67-643455ee5012','mada_139','ERX8573743','PRJEB49093','webin-reads-mada_139-illumina','webin-reads-mada_139-nanopore','26438454','ERS10792246','ERR9030347','812845','SAMEA13188709','ERX8573757']					MDG	Africa		sputum	Homo sapiens	3	human																					853	854558880	620985612	PRJEB49093			99.91	1502927	51	lineage4.1.2.1	Sensitive	['tree','tbprofiler','diff','input']	tuberculosis: unclassified		Mycobacterium tuberculosis
SAMD00185698	DRR191069	WGS	JRA	DRX181524	Ion Torrent PGM	SINGLE	RANDOM	GENOMIC	ION_TORRENT	DRS107586	DRP005439	['SAMD00185698','DRS107586','12738587','DRX181524','PRJDB8769','DRP005439','DRR191069','565376']		2019-09-12T16:43:00.000Z																														364	364499918	254652077	PRJDB8769									NTM: avium complex		Mycobacterium avium subsp. hominissuis
SAMEA12853044	ERR11244587	WGS	SWISS TROPICAL AND PUBLIC HEALTH INSTITUTE	ERX10652791	Illumina NovaSeq 6000	SINGLE	RANDOM	GENOMIC	ILLUMINA	ERS10460435	ERP135175	['G45971','ERS10460435','930268','ena-RUN-TAB-17-04-2023-19:57:14:283-5272','ena-EXPERIMENT-TAB-17-04-2023-19:57:14:283-5271','ERR11244587','SAMEA12853044','8cc6b8bd-130a-4c76-a0b2-3197bafe5cc6','ERP135175','PRJEB50582','ERX10652791','34307057']	2016	2023-07-27T09:55:00.000Z			GEO	Asia		sputum																								440	440416964	138689640	PRJEB50582									tuberculosis: unclassified		Mycobacterium tuberculosis
SAMEA115743634	ERR13267437	WGS	UNIVERSITY OF OXFORD, NUFFIELD DEPARTMENT OF MEDIC	ERX12637863	Illumina NovaSeq 6000	PAIRED	RANDOM PCR	GENOMIC	ILLUMINA	ERS20253518	ERP161058	['ERX12637863','PRJEB76547','ERS20253518','ERP161058','ERR13267437','webin-reads-3001b8e1e3a2','b28b5ff0-515d-42d2-bc0f-19e45ec26bb9','3001b8e1e3a2','41869695','SAMEA115743634','1124794']	2021	2024-08-09T03:30:00.000Z			PER	South America																										857	857660370	280370030	PRJEB76547								CRyPTIC_2024	tuberculosis: unclassified		Mycobacterium tuberculosis
SAMN37848015	SRR26399248	WGS	UNIVERSITY OF MELBOURNE/ THE PETER DOHERTY INSTITUTE FOR INFECTION AND IMMUNITY	SRX22105149	Illumina HiSeq 4000	PAIRED	RANDOM	GENOMIC	ILLUMINA	SRS19170230	SRP466602	['bp0','Sample_96','SRX22105149','1028637','37848015','Sample_96_1.fastq.gz','PRJNA1028637','SRS19170230','SRP466602','SAMN37848015','SRR26399248']		2023-10-16T19:03:00.000Z		10.8231 N 106.6297 E	VNM	Asia	Ho Chi Minh City	cerebrospinal fluid	Homo sapiens	3	human																					294	294802194	149325661	PRJNA1028637			79.82	1162212	39	lineage2.2.1	Other	['tree','diff','input','tbprofiler']	tuberculosis: unclassified		Mycobacterium tuberculosis
SAMEA11761270	ERR8025467	WGS	DST/NRF CENTRE OF EXCELLENCE FOR BIOMEDICAL TB RES	ERX7591055	Illumina NovaSeq 6000	PAIRED	RANDOM PCR	GENOMIC	ILLUMINA	ERS9408659	ERP127235	['ena-STUDY-DST/NRF Centre of Excellence for Biomedical TB research, SAMRC Centre for TB Research-24-02-2021-10:13:08:178-1231','SAMEA11761270','25051382','ena-EXPERIMENT-TAB-17-01-2022-09:26:01:236-17440','ERX7591055','798337','ERP127235','ena-RUN-TAB-17-01-2022-09:26:01:236-17441','R17871','PRJEB43283','ERS9408659','ERR8025467']	2012	2022-03-16T07:17:00.000Z			ZAF	Africa		sputum	Homo sapiens	3	human																					850	850113406	576060103	PRJEB43283								input	tuberculosis: unclassified		Mycobacterium tuberculosis
SAMEA8718714	ERR8975587	WGS	CTB/NICD	ERX5543818	Illumina HiSeq 4000	PAIRED	RANDOM	GENOMIC	ILLUMINA	ERS6403159	ERP128647	['project.Wellcome_clinical_isolates_site10','SAMEA8718714','PRJEB44577','ERR8975587','run.15417.1','26339683','ERP128647','experiment.15417','ERS6403159','ERX5543818','sample.15417','773351']		2022-03-15T07:31:00.000Z			ZAF	Africa										S	S	S	S	S				S		S	S	S	S	S	S	421	421876200	184729389	PRJEB44577	CRyPTIC_reuse_table							['input','CRyPTIC_reuse_table','CRyPTIC_CTB-NICD']	tuberculosis: unclassified		Mycobacterium tuberculosis
SAMEA116000240	ERR13654135	WGS	NATIONAL INSTITUTE OF HEALTH DR. RICARDO JORGE	ERX13024804	NextSeq 550	PAIRED	RANDOM	GENOMIC	ILLUMINA	ERS20963839	ERP111748	['SAMEA116000240','ERR13654135','ERP111748','ERS20963839','PRJEB29446','43579641','PT_TB1015','505027','INSA_27102018','ERX13024804']	2024	2024-09-14T20:43:00.000Z			PRT	Europe																										469	469592756	225739926	PRJEB29446									tuberculosis: unclassified		Mycobacterium tuberculosis
SAMN07658591	SRR6046113	WGS	MODMEDMICOXFORD	SRX3193283	Illumina MiSeq	PAIRED	RANDOM	GENOMIC	ILLUMINA	SRS2519773	SRP117784	['SRP117784','MMMOSAM:c6287091-336f-4144-9683-81a4c84452a5','7658591','PRJNA401515','SRR6046113','SRS2519773','SRX3193283','SAMN07658591','MMMOSRA:c6287091-336f-4144-9683-81a4c84452a5','401515']	2016	2017-10-27T18:24:00.000Z			GBR	Europe	Oxford		Homo sapiens	3	human					S		S					S	S								312	312925566	212343763	PRJNA401515	CRyPTIC_WHO2021_PMC7612554		90.77	674324	21	lineage4.1.1.3	Other	['tree','diff','input','Napier_2020','tbprofiler','Walker_2022']	tuberculosis: human-adapted	L4.1.1.3	Mycobacterium tuberculosis
SAMEA5561722	ERR3275494	WGS	RIVM - NATIONAL INSTITUTE FOR PUBLIC HEALTH AND TH	ERX3302367	Illumina HiSeq 2500	SINGLE	RANDOM	GENOMIC	ILLUMINA	ERS3363754	ERP114661	['532369','ena-EXPERIMENT-RIVM - National Institute for Public Health and the Environment-10-04-2019-10:49:30:004-339','ERR3275494','ERP114661','SAMEA5561722','ERS3363754','16-0744','PRJEB32037','11396534','ena-STUDY-RIVM - National Institute for Public Health and the Environment-04-04-2019-10:46:49:835-53','ena-RUN-RIVM - National Institute for Public Health and the Environment-10-04-2019-10:49:30:004-339','ERX3302367']		2020-03-25T11:31:00.000Z			NLD	Europe																										474	474175884	131465044	PRJEB32037								Napier_2020	tuberculosis: human-adapted	L4.1.2.1	Mycobacterium tuberculosis
SAMN08795259	SRR6896242	WGS	SAN RAFFAELE	SRX3846196	Illumina MiSeq	PAIRED	RANDOM	GENOMIC	ILLUMINA	SRS3090505	SRP128089	['PRJNA428596','TRL0016801','SRP128089','TRL0016801_WGS','428596','SRR6896242','SRX3846196','TRL0016801_S20.gatk.bam','8795259','SRS3090505','SAMN08795259','bp0']		2018-03-27T13:24:00.000Z							Homo sapiens	3	human																					271	271406458	169177487	PRJNA428596			98.05	315103	16	lineage4.3.2.1	Sensitive	['input','diff','tbprofiler']	tuberculosis: unclassified		Mycobacterium tuberculosis
SAMN07410292	SRR10112070	WGS	NML	SRX6841620	Illumina MiSeq	PAIRED	RANDOM	GENOMIC	ILLUMINA	SRS5381223	SRP097645	['339271','SRP097645','UTHSCT-MAH-1902','PRJNA339271','SAMN07410292','SRS5381223','SRR10112070','UTHSCTf0076d52-90ec-435d-ac90-5ead1d8956b8','7410292','SRX6841620']		2019-09-12T21:22:00.000Z	MAC lung disease		USA	North America	Pennsylvania	As reported: respiratory	Homo sapiens	3	human																					496	496130144	299878288	PRJNA339271									NTM: avium complex		Mycobacterium avium
SAMN15718504	SRR12380496	WGS	DIVISION OF GENOMIC MEDICINE AND INNOVATION SUPPORT	SRX8879228	NextSeq 500	SINGLE	RANDOM PCR	GENOMIC	ILLUMINA	SRS7139708	SRP275727	['SAMN15718504','SRS7139708','bp0','SRX8879228','650561','PRJNA650561','MTBDR181037','SRR12380496','MTBDR181037_S123_good_1.fastq.gz','SRP275727','15718504']	2019	2020-08-03T22:11:00.000Z		15.87 N 100.99 E	THA	Asia		sputum	Homo sapiens	3	human																					99	99813166	47765342	PRJNA650561									tuberculosis: unclassified		Mycobacterium tuberculosis
SAMN08912747	SRR6982464	WGS	SAN RAFFAELE	SRX3922563	Illumina MiSeq	PAIRED	RANDOM	GENOMIC	ILLUMINA	SRS3157176	SRP128089	['SRP128089','TRL0026677','SRS3157176','SAMN08912747','8912747','PRJNA428596','TRL0026677_S17.gatk.bam','bp0','SRX3922563','428596','TRL0026677_WGS','SRR6982464']		2018-04-12T16:38:00.000Z							Homo sapiens	3	human																					228	228068488	148815909	PRJNA428596								input	tuberculosis: unclassified		Mycobacterium tuberculosis
SAMEA115739535	ERR13262069	WGS	UNIVERSITY OF OXFORD, NUFFIELD DEPARTMENT OF MEDIC	ERX12632482	NextSeq 500	PAIRED	RANDOM PCR	GENOMIC	ILLUMINA	ERS20249278	ERP161058	['1124794','41867810','ERR13262069','9c61eb6d485d','webin-reads-9c61eb6d485d','SAMEA115739535','ERP161058','PRJEB76547','ERS20249278','b28b5ff0-515d-42d2-bc0f-19e45ec26bb9','ERX12632482']	2020	2024-08-08T11:01:00.000Z			IND	Asia																										633	633036000	292603672	PRJEB76547								CRyPTIC_2024	tuberculosis: unclassified		Mycobacterium tuberculosis
SAMEA115741079	ERR13266455	WGS	UNIVERSITY OF OXFORD, NUFFIELD DEPARTMENT OF MEDIC	ERX12636881	NextSeq 500	PAIRED	RANDOM PCR	GENOMIC	ILLUMINA	ERS20250822	ERP161058	['ERR13266455','SAMEA115741079','ERP161058','PRJEB76547','1124794','webin-reads-ed24d8ff8f67','ed24d8ff8f67','ERX12636881','ERS20250822','b28b5ff0-515d-42d2-bc0f-19e45ec26bb9','41869018']	2020	2024-08-07T22:13:00.000Z			IND	Asia																										672	672180900	311345366	PRJEB76547								CRyPTIC_2024	tuberculosis: unclassified		Mycobacterium tuberculosis
SAMEA113537889	ERR11465770	WGS	FZB	ERX10871927	NextSeq 500	PAIRED		GENOMIC	ILLUMINA	ERS15534310	ERP147571	['35506266','BTB-19','ena-RUN-TAB-22-05-2023-12:53:16:193-6979','ERX10871927','ERR11465770','SAMEA113537889','ena-EXPERIMENT-TAB-22-05-2023-12:53:16:193-6978','ERS15534310','979605','ERP147571','d05d2f15-c027-4055-b906-d9d6d110849e','PRJEB62480']		2023-09-17T03:09:00.000Z			BWA	Africa																										487	487868280	215588696	PRJEB62480			99.45	1637276	56	lineage2.2.1	Sensitive	['input','tree','Kopanyo','diff','tbprofiler']	tuberculosis: unclassified		Mycobacterium tuberculosis
SAMEA7548895	ERR4815535	WGS	PUBLIC HEALTH ENGLAND	ERX4685377	Illumina HiSeq 2500	PAIRED	RANDOM	GENOMIC	ILLUMINA	ERS5305547	ERP124941	['PRJEB41201','ERR4815535','sample.18355','ERX4685377','22468292','ERP124941','SAMEA7548895','ERS5305547','run.18355','773303','project.PHE-TB','experiment.18355']		2021-11-10T14:09:00.000Z			GBR	Europe																										482	482732523	235001281	PRJEB41201			99.94	1849839	42	lineage4.9	Sensitive	['input','tree','tbprofiler','CRyPTIC_PHE','diff']	tuberculosis: unclassified		Mycobacterium tuberculosis
SAMN05575118	SRR4033512	WGS	HARVARD MEDICAL SCHOOL	SRX2024843	Illumina HiSeq 2000	PAIRED	RANDOM	GENOMIC	ILLUMINA	SRS1619272	SRP082185	['SRR4033512','SRP082185','323744','PRJNA323744','SAMN05575118','P14-Eta-C1','SRX2024843','5575118','SRS1619272','718-EtaC1_2.fastq.gz']	2013-01	2016-08-15T23:52:00.000Z		29.6483 S 30.3318 E	ZAF	Africa	Kwazulu-Natal	necropsy (morgue)	Homo sapiens	3	human																					262	262829876	182824443	PRJNA323744								['denylist','intrapatient_ZAF','Napier_2020','input']	tuberculosis: human-adapted	L2.2.2	Mycobacterium tuberculosis
SAMEA12855379	ERR11246341	WGS	SWISS TROPICAL AND PUBLIC HEALTH INSTITUTE	ERX10654545	Illumina NovaSeq 6000	SINGLE	RANDOM	GENOMIC	ILLUMINA	ERS10462267	ERP135175	['ena-EXPERIMENT-TAB-17-04-2023-19:57:15:137-8779','ERR11246341','34308945','ERX10654545','ERS10462267','PRJEB50582','ERP135175','G45824','8cc6b8bd-130a-4c76-a0b2-3197bafe5cc6','SAMEA12855379','930268','ena-RUN-TAB-17-04-2023-19:57:15:138-8780']	2016	2023-07-27T11:31:00.000Z			GEO	Asia		sputum																								285	285794448	101113492	PRJEB50582									tuberculosis: unclassified		Mycobacterium tuberculosis
SAMEA3318396	ERR841412	WGS	STPH	ERX921499	Illumina HiSeq 2000	SINGLE	RANDOM	GENOMIC	ILLUMINA	ERS693877	ERP010057	['ERX921499','PRJEB9003','SAMEA3318396','ena-EXPERIMENT-STPH-31-03-2015-10:28:41:984-31','310441','ERS693877','ERR841412','ena-STUDY-STPH-31-03-2015-10:28:44:864-101','LF1445','ERP010057','ena-RUN-STPH-31-03-2015-10:28:41:984-31','4449649']		2016-01-31T08:10:00.000Z			CHE	Europe																										542	542682279	413096120	PRJEB9003								['Menardo_2018','Menardo_2021','input']	tuberculosis: human-adapted	L1.2.1	Mycobacterium tuberculosis
SAMN15703310	SRR12395185	WGS	WADSWORTH CENTER	SRX8893712	MinION	SINGLE	RANDOM	GENOMIC	OXFORD_NANOPORE	SRS7152734	SRP276100	['IDR1900062751-01-01.fastq.gz','650381','SRS7152734','bp0','A390','SRR12395185','SRP276100','SAMN15703310','PRJNA650381','15703310','SRX8893712','IDR1900062751-01-01']	2019	2020-08-05T13:30:00.000Z		40.7481119 N 73.98438414 W	USA	North America	New York	As reported: SPT	Homo sapiens	3	human																					815	815340162	743834462	PRJNA650381									tuberculosis: unclassified		Mycobacterium tuberculosis
SAMN03647857	SRR2100684	WGS	UNIVERSITY OF OXFORD	SRX1095378	Illumina HiSeq 2500	PAIRED	RANDOM	GENOMIC	ILLUMINA	SRS990138	SRP061066	['C00013101','282721','SRX1095378','SRP061066','3647857','SRR2100684','SAMN03647857','SRS990138','PRJNA282721','aa713389-29e1-4ab6-95f7-4b412e87f7ac_R00000039_v2.bam']		2015-07-23T22:30:00.000Z			GBR	Europe										S		S					S	S								262	262573000	170851625	PRJNA282721	CRyPTIC_WHO2021_PMC7612554		99.65	2446226	54	lineage4.9	Other	['tree','Menardo_2021','Napier_2020','Menardo_2018','input','tbprofiler','Walker_2022','diff']	tuberculosis: human-adapted	L4.9	Mycobacterium tuberculosis
SAMN30948898	SRR21690172	WGS	RIVM	SRX17688033	Illumina NovaSeq 6000	PAIRED	RANDOM	GENOMIC	ILLUMINA	SRS15219421	SRP399356	['SAMN30948898','882748','SRS15219421','bp0','30948898','RIVM0214','PRJNA882748','SRX17688033','SRR21690172','SRP399356','RIVM0214.bam']	2019	2022-09-23T18:05:00.000Z			NLD	Europe		sputum	Homo sapiens	3	human																					835	835420070	82327396	PRJNA882748								input	tuberculosis: unclassified		Mycobacterium tuberculosis
SAMEA113556167	ERR11488631	WGS	FZB	ERX10894807	NextSeq 500	PAIRED		GENOMIC	ILLUMINA	ERS15552290	ERP147779	['ERX10894807','ena-RUN-TAB-27-05-2023-22:16:03:813-27684','SMN-403','36323183','SAMEA113556167','ena-EXPERIMENT-TAB-27-05-2023-22:16:03:813-27683','989949','ERP147779','ERR11488631','PRJEB62665','86810e0e-614f-4ad6-9cd7-0bc407fc82e6','ERS15552290']		2023-09-24T11:06:00.000Z			MOZ	Africa	Maputo																									1047	1047926768	470371638	PRJEB62665			99.24	1539299	51	lineage1.1.3.2	MDR-TB	['input','R-RR_MOZ','tree','diff','tbprofiler']	tuberculosis: unclassified		Mycobacterium tuberculosis
SAMEA112910466	ERR11252463	WGS	IBV_CSIC	ERX10660623	NextSeq 2000	PAIRED	RANDOM	GENOMIC	ILLUMINA	ERS14911070	ERP146514	['40862410','ERR11252463','Xpatial_WGS_Mozambique_2018','1686747_5','ERS14911070','PRJEB61426','ERX10660623','ERP146514','SAMEA112910466','1097147']		2024-08-04T17:24:00.000Z																														530	530045795	249765296	PRJEB61426									tuberculosis: unclassified		Mycobacterium tuberculosis
SAMEA4823247	ERR3566237	WGS	WELLCOME SANGER INSTITUTE	ERX3564636	HiSeq X Ten	PAIRED	RANDOM	GENOMIC	ILLUMINA	ERS2643134	ERP024108	['ERR3566237','PRJEB21813','12901504','SC_RUN_26975_2#259','Mycobacteria_in_non_CF_bronchiectasis_patients-sc-4853','ERS2643134','SC_EXP_26975_2#259','ERX3564636','SAMEA4823247','ERP024108','512657','a0a7c0fc-be4d-11e7-b52c-3c4a9275d6c8']		2019-10-05T09:28:00.000Z																														258	258348920	116866868	PRJEB21813									NTM: avium complex		Mycobacterium avium
G1860													2016				ESP	Europe	province of Valencia					S					S																				No	99.66	1720078	86	lineage4.1.2.1	Sensitive	['diff','TGU','tbprofiler','tree','input']	tuberculosis: unclassified		Mycobacterium tuberculosis
SAMN40466070	SRR28351637	WGS	FIND, THE FOUNDATION FOR INNOVATIVE NEW DIAGNOSTICS	SRX23956861	Illumina HiSeq X	PAIRED	RANDOM	GENOMIC	ILLUMINA	SRS20757205	SRP495384	['SRX23956861','TB034030101_R1.fastq.gz','40466070','PRJNA1087582','SAMN40466070','WGS-TB034030101','SRS20757205','1087582','TB034030101','SRR28351637','SRP495384']	2019-10	2024-03-15T05:40:00.000Z			MDA	Europe		sputum	Homo sapiens	3	human																					1306	1306527500	601124635	PRJNA1087582			99.75	1599030	51	lineage2.2.1	MDR-TB	['tbprofiler','input','diff','tree']	tuberculosis: unclassified		Mycobacterium tuberculosis
SAMN26038000	SRR18213695	WGS	MODMEDMICOXFORD	SRX14360169	Illumina HiSeq 2500	PAIRED	RANDOM	GENOMIC	ILLUMINA	SRS12173691	SRP076676	['MMMOSRA:4b28361e-a175-43d0-9c16-ec14a4728ef3','SRP076676','SRX14360169','PRJNA302362','302362','SRR18213695','26038000','SAMN26038000','MMMOSAM:4b28361e-a175-43d0-9c16-ec14a4728ef3','SRS12173691']	2011	2022-03-03T13:57:00.000Z			GBR	Europe	Birmingham		Homo sapiens	3	human																					452	452115600	340084032	PRJNA302362			99.18	1903230	43	lineage1.1.2	Sensitive	['input','diff','tree','tbprofiler']	tuberculosis: unclassified		Mycobacterium tuberculosis
SAMN40030541	SRR28044665	WGS	CHRISTIAN MEDICAL COLLAGE, VELLORE	SRX23696368	Illumina NovaSeq 6000	PAIRED	RANDOM	GENOMIC	ILLUMINA	SRS20526573	SRP226525	['2101011501_R1.fastq.gz','SRX23696368','SRP226525','SAMN40030541','575883','SRR28044665','40030541','SRS20526573','2101011501','PRJNA575883']	2022	2024-02-22T06:57:00.000Z		21.7679 N 78.8718 E	IND	Asia	Madhya Pradesh - Bhairopur		Homo sapiens	3	human																					1461	1461557992	631065294	PRJNA575883			54.54	703149	19	lineage2.2.1	Sensitive	['tbprofiler','diff','input','tree']	tuberculosis: unclassified		Mycobacterium tuberculosis
SAMEA1118742	ERR2513561	WGS	PHE	ERX2532771	Illumina MiSeq	PAIRED	RANDOM	GENOMIC	ILLUMINA	ERS2398151	ERP107961	['ERR2513561','project.First_10k_genomes_study_set_4','run.5371','ERX2532771','experiment.5371','sample.5371','PRJEB25991','493034','ERS2398151','SAMEA1118742','10122688','ERP107961']		2021-10-23T16:07:00.000Z			GBR	Europe	England									S		S					S	S								436	436339615	254905774	PRJEB25991	Walker_2022		99.6	1710157	53	lineage4.8	Sensitive	['tbprofiler','CRyPTIC_PHE','diff','Napier_2020','tree','Walker_2022','input']	tuberculosis: human-adapted	L4.8	Mycobacterium tuberculosis
SAMEA114089830	ERR11773758	WGS	UCL CENTRE FOR CLINICAL MICROBIOLOGY	ERX11172446	NextSeq 550	PAIRED	RANDOM	GENOMIC	ILLUMINA	ERS16073673	ERP149436	['ERR11773758','4da99455-d94f-43bb-96cc-eb7e1d7e89c2','SAMEA114089830','ERX11172446','PRJEB64299','1109088','ERS16073673','ERP149436','TBA_598','webin-reads-TBA_598','41283212']	2017	2024-07-27T20:25:00.000Z		UCL CCM	GEO	Asia			Homo sapiens	3	human																					946	946746746	366692690	PRJEB64299									tuberculosis: unclassified		Mycobacterium tuberculosis
SAMN07765873	SRR6153032	WGS	BC CENTRE FOR DISEASE CONTROL PUBLIC HEALTH LABORATORY	SRX3264804	HiSeq X Ten	PAIRED	RANDOM	GENOMIC	ILLUMINA	SRS2577029	SRP119652	['SRS2577029','413593','SRX3264804','7765873','PRJNA413593','BC05-Mtb117_1.fastq.gz','SRP119652','SAMN07765873','SRR6153032','BC05-Mtb117']	2005	2017-10-10T16:31:00.000Z		49.15 N 123.7 W	CAN	North America	British Columbia		Homo sapiens	3	human					S		S						S	S							665	665828500	313312598	PRJNA413593	CRyPTIC_WHO2021_PMC7612554		99.41	1830227	52	lineage1.2.1.2.1	Sensitive	['tree','tbprofiler','input','Napier_2020','Walker_2022','diff']	tuberculosis: human-adapted	L1	Mycobacterium tuberculosis
SAMN22014369	SRR16169171	AMPLICON	UW-MADISON	SRX12453878	Illumina MiSeq	PAIRED	PCR	GENOMIC	ILLUMINA	SRS10419913	SRP339784	['SRS10419913','PRJNA768113','SRP339784','768113','SAMN22014369','SRX12453878','25417-03','bp0','25417_03_L_paratrach+gr_R1.fastq.gz','22014369','SRR16169171','25417-03 L paratrach + gr']	2018	2021-10-02T23:20:00.000Z			USA	North America		lymph node	Macaca mulatta	3	rhesus macaque																					9	9669134	7009122	PRJNA768113									tuberculosis: human-adapted	L4	Mycobacterium tuberculosis	Erdman
SAMN37457652	SRR26112293	WGS	WADSWORTH CENTER	SRX21826622	Illumina MiSeq	PAIRED	RANDOM	GENOMIC	ILLUMINA	SRS18926230	SRP338930	['SRX21826622','SRP338930','SRS18926230','37457652','IDR2100104962-01-01.R1.fastq.gz','IDR2100104962','PRJNA766641','766641','SRR26112293','IDR2100104962-01-01','SAMN37457652']	2021	2023-09-19T16:19:00.000Z			USA	North America	New York state		Homo sapiens	3	human																					530	530020415	267478374	PRJNA766641									tuberculosis: unclassified		Mycobacterium tuberculosis
SAMN41724478	SRR29440711	WGS	SAPPHE	SRX24953104	NextSeq 500	PAIRED	RANDOM	GENOMIC	ILLUMINA	SRS21656815	SRP514414	['SRS21656815','SRP514414','SRR29440711','41724478','SRX24953104','2125501621','PRJNA1120504','2125501621_R1.fastq.gz','1120504','SAMN41724478']	2021	2024-06-17T19:11:00.000Z			AUS	Oceania			Homo sapiens	3	human																					1012	1012349300	461204085	PRJNA1120504									tuberculosis: unclassified		Mycobacterium tuberculosis
SAMN19657724	SRR14782205	WGS	SIMON FRASER UNIVERSITY	SRX11115660	NextSeq 500	PAIRED	RANDOM	GENOMIC	ILLUMINA	SRS9179646	SRP323639	['SAMN19657724','19657724','PRJNA736718','TB-111-20322-19_S85_R1_001.fastq.gz','SRS9179646','736718','SRR14782205','SRP323639','bp0','SRX11115660','TB-111-20322-19_S85']	2019	2021-06-11T23:56:00.000Z		47.03278 N 28.89972 E	MDA	Europe			Homo sapiens	3	human																					334	334431478	140852979	PRJNA736718			99.33	1281544	43	lineage2.2.1	MDR-TB	['tree','diff','tbprofiler','input']	tuberculosis: unclassified		Mycobacterium tuberculosis
SAMEA115750903	ERR13291775	WGS	UNIVERSITY OF OXFORD, NUFFIELD DEPARTMENT OF MEDIC	ERX12662261	Illumina MiSeq	PAIRED	RANDOM PCR	GENOMIC	ILLUMINA	ERS20267190	ERP161058	['ERP161058','SAMEA115750903','1124794','ERS20267190','webin-reads-7b34874c6f81','PRJEB76547','41909849','ERR13291775','b28b5ff0-515d-42d2-bc0f-19e45ec26bb9','7b34874c6f81','ERX12662261']	2020	2024-08-21T01:14:00.000Z			USA	North America																										448	448697896	283235248	PRJEB76547								CRyPTIC_2024	tuberculosis: unclassified		Mycobacterium tuberculosis
SAMN30547725	SRR21279364	WGS	SCHOOL OF PUBLIC HEALTH, FUDAN UNIVERSITY	SRX17288765	Illumina HiSeq 2500	PAIRED	RANDOM	GENOMIC	ILLUMINA	SRS14853294	SRP394436	['lzwG62C06_R1.fastq.gz','874331','SRS14853294','bp0','SAMN30547725','PRJNA874331','SRX17288765','SRP394436','lzwG62C06','30547725','SRR21279364']	2016	2022-08-28T11:56:00.000Z			CHN	Asia	Eastern China		Homo sapiens	3	human																					3115	3115433531	1181507182	PRJNA874331			99.03	1881340	52	lineage2.2.1	Sensitive	['tree','tbprofiler','diff','input']	tuberculosis: unclassified		Mycobacterium tuberculosis
SAMEA7280382	ERR4553640	WGS	INSTITUTE OF TROPICAL MEDICINE	ERX4490010	Illumina HiSeq 2500	PAIRED	RANDOM	GENOMIC	ILLUMINA	ERS5040983	ERP123102	['ena-RUN-Institute of tropical medicine-28-08-2020-16:29:08:354-238','PRJEB39569','ERS5040983','15937429','ERX4490010','660147','ena-STUDY-Institute of tropical medicine-27-07-2020-14:37:16:152-1905','SAMEA7280382','ITM2008-02380','ena-EXPERIMENT-Institute of tropical medicine-28-08-2020-16:29:08:354-238','ERP123102','ERR4553640']	2008	2020-08-29T18:53:00.000Z			BGD	Asia		sputum	Homo sapiens	3	human																					230	230800782	91289770	PRJEB39569			99.54	1407790	50		MDR-TB	['tbprofiler','input','diff','tree']	tuberculosis: unclassified		Mycobacterium tuberculosis
SAMN41421654	SRR29055648	WGS	FIND, THE FOUNDATION FOR INNOVATIVE NEW DIAGNOSTICS	SRX24580177	Illumina HiSeq 2000	PAIRED	RANDOM	GENOMIC	ILLUMINA	SRS21320092	SRP507535	['6D70CB_155790C2182A','SRX24580177','SRS21320092','SAMN41421654','6D70CB_155790C2182A_TMS-744','SRR29055648','TB-CPath-Joconiah-IS-1038-TMS-744_S90_R1_001.fastq.gz','1109295','41421654','SRP507535','PRJNA1109295']		2024-05-16T11:50:00.000Z							Homo sapiens	3	human																					290	290260656	137137036	PRJNA1109295								WHO_mutations_2023	tuberculosis: unclassified		Mycobacterium tuberculosis
SAMN41475851	SRR29098622	WGS	TXDSHS	SRX24622572	Illumina MiSeq	PAIRED	RANDOM	GENOMIC	ILLUMINA	SRS21359698	SRP491750	['TX-DSHS-MTB-2400169-TX-M08451-240426_S11_L001_R1_001.fastq.gz','TX-DSHS-MTB-2400169','1080563','SRS21359698','SRP491750','SAMN41475851','SRR29098622','41475851','bp0','PRJNA1080563','SRX24622572']	2024	2024-05-21T14:11:00.000Z			USA	North America		sputum	Homo sapiens	3	human																					698	698831790	355221424	PRJNA1080563									tuberculosis: unclassified		Mycobacterium tuberculosis
SAMEA112910448	ERR11252572	WGS	IBV_CSIC	ERX10660605	NextSeq 2000	PAIRED	RANDOM	GENOMIC	ILLUMINA	ERS14911052	ERP146514	['Xpatial_WGS_Mozambique_2018','ERR11252572','ERP146514','PRJEB61426','ERS14911052','1097147','40862392','ERX10660605','SAMEA112910448','1669572_6']		2024-08-05T10:37:00.000Z																														720	720693558	334195919	PRJEB61426									tuberculosis: unclassified		Mycobacterium tuberculosis
SAMEA7525283	ERR4831450	WGS	SAN RAFFAELE SCIENTIFIC INSTITUTE	ERX4701434	NextSeq 500	PAIRED	RANDOM	GENOMIC	ILLUMINA	ERS5281757	ERP125017	['ERS5281757','project.Pakistan_BDQ','ERP125017','PRJEB41276','ERX4701434','773343','ERR4831450','sample.31474','run.31474','SAMEA7525283','experiment.31474','22458847']		2021-11-11T11:03:00.000Z			PAK	Asia						S				S	S	R	S	S				S		S	S	S	R	S	S	436	436346002	212634936	PRJEB41276	CRyPTIC_reuse_table		99.5	1530619	44	lineage3	Pre-XDR-TB	['tbprofiler','diff','tree','CRyPTIC_reuse_table','input','CRyPTIC_SanRaffaele_Pakistan']	tuberculosis: unclassified		Mycobacterium tuberculosis
SAMN41598528	SRR29231639	WGS	FIND, THE FOUNDATION FOR INNOVATIVE NEW DIAGNOSTICS	SRX24750312	Illumina HiSeq 2000	PAIRED	RANDOM	GENOMIC	ILLUMINA	SRS21470899	SRP507535	['SRR29231639','SRX24750312','SAMN41598528','1109295','B9141A_F752E157E861','41598528','B9141A_F752E157E861_TBDM101105','PRJNA1109295','SRP507535','SRS21470899','TB-IS-1043-TBDM101105-056_S10_R1_001.fastq.gz']		2024-05-30T06:27:00.000Z			IND	Asia			Homo sapiens	3	human																					513	513393658	223576159	PRJNA1109295								WHO_mutations_2023	tuberculosis: unclassified		Mycobacterium tuberculosis
SAMEA72482668	ERR1815545	WGS	DST/NRF CENTRE OF EXCELLENCE FOR BIOMEDICAL TB RES	ERX1878057	Illumina HiSeq 2000	PAIRED	RANDOM	GENOMIC	ILLUMINA	ERS1534758	ERP020616	['SAMEA72482668','6295482','ERX1878057','440(5) BovisKNP','ERR1815545','ena-RUN-DST/NRF Centre of Excellence for Biomedical TB research, SAMRC Centre for TB Research-01-02-2017-14:00:13:813-8','ERS1534758','ena-STUDY-DST/NRF Centre of Excellence for Biomedical TB research, SAMRC Centre for TB Research-18-12-2016-10:16:43:367-34','PRJEB18668','ena-EXPERIMENT-DST/NRF Centre of Excellence for Biomedical TB research, SAMRC Centre for TB Research-01-02-2017-14:00:13:813-8','358500','ERP020616']	1998	2017-02-03T16:11:00.000Z			ZAF	Africa		As reported: Buffalo, Various	Syncerus caffer	2	African buffalo																					871	871962980	611381692	PRJEB18668			99.28	1346393	27	La1.7.1	Other	['tree','input','diff','tbprofiler']	tuberculosis: animal-adapted	La1	Mycobacterium bovis
SAMEA111556134	ERR10465857	WGS	FZB	ERX9987717	NextSeq 500	PAIRED		GENOMIC	ILLUMINA	ERS13666180	ERP010814	['ERR10465857','3876-16','287903','ena-STUDY-FZB-22-06-2015-17:16:39:392-292','SAMEA111556134','ena-RUN-TAB-07-11-2022-10:00:46:978-26311','ERS13666180','ena-EXPERIMENT-TAB-07-11-2022-10:00:46:978-26310','31733109','ERP010814','PRJEB9680','ERX9987717']		2022-11-21T09:49:00.000Z																														558	558233630	262473106	PRJEB9680								input	tuberculosis: unclassified		Mycobacterium tuberculosis
SAMN10593043	SRR8365903	WGS	VAVILOV INSTITUTE OF GENERAL GENETICS RUSSIAN ACADEMY OF SCIENCES	SRX5176280	Illumina HiSeq 2500	PAIRED	PCR	GENOMIC	ILLUMINA	SRS4183573	SRP173574	['PRJNA509547','SRX5176280','SAMN10593043','509547','SRS4183573','EKB60','10593043','Mycobacterium tuberculosis isolate EKB60','SRP173574','EKB60.bam','SRR8365903']	2017	2018-12-22T12:40:00.000Z		56.50 N 60.35 E	RUS	Europe	Ekaterinburg	lung	Homo sapiens	3	human																					892	892847370	212416009	PRJNA509547			99.49	1890221	47	lineage2.2.1	Pre-XDR-TB	['diff','tree','Menardo_2021','tbprofiler','input']	tuberculosis: human-adapted	L2.2.1	Mycobacterium tuberculosis
SAMEA7554859	ERR4821491	WGS	PUBLIC HEALTH ENGLAND	ERX4691333	Illumina HiSeq 2500	PAIRED	RANDOM	GENOMIC	ILLUMINA	ERS5311503	ERP124941	['ERR4821491','run.24312','773303','experiment.24312','project.PHE-TB','ERP124941','ERS5311503','sample.24312','22474253','ERX4691333','PRJEB41201','SAMEA7554859']		2021-11-11T02:10:00.000Z			GBR	Europe										S		S						S								239	239023696	111093428	PRJEB41201	Walker_2022		99.25	2277561	49	La1.8.1	Other	['Walker_2022','tbprofiler','input','tree','CRyPTIC_PHE','diff']	tuberculosis: unclassified		Mycobacterium tuberculosis
SAMEA7560479	ERR4828042	WGS	IML GAUTING	ERX4698026	NextSeq 500	PAIRED	RANDOM	GENOMIC	ILLUMINA	ERS5317115	ERP124980	['22476049','experiment.2637','ERS5317115','sample.2637','ERR4828042','SAMEA7560479','project.Central_Asia','run.2637','773307','ERX4698026','ERP124980','PRJEB41239']		2021-11-12T02:53:00.000Z																														631	631864168	268285629	PRJEB41239								['CRyPTIC_Gauting_CentralAsia','input']	tuberculosis: unclassified		Mycobacterium tuberculosis
SAMEA7548042	ERR4814683	WGS	PUBLIC HEALTH ENGLAND	ERX4684525	Illumina HiSeq 2500	PAIRED	RANDOM	GENOMIC	ILLUMINA	ERS5304695	ERP124941	['SAMEA7548042','sample.17503','ERR4814683','ERX4684525','773303','run.17503','PRJEB41201','project.PHE-TB','experiment.17503','ERP124941','22467440','ERS5304695']		2021-11-10T12:04:00.000Z			GBR	Europe										S		S						S								331	331831006	161142899	PRJEB41201	Walker_2022		93.13	1950606	44	lineage4.1.3;lineage4.1.2.1;lineage1.1.2	Sensitive	['tbprofiler','input','CRyPTIC_PHE','diff','Walker_2022']	tuberculosis: unclassified		Mycobacterium tuberculosis
SAMEA7562558	ERR4830119	WGS	IML GAUTING	ERX4700103	NextSeq 500	PAIRED	RANDOM	GENOMIC	ILLUMINA	ERS5319192	ERP124987	['sample.15577','SAMEA7562558','ERX4700103','run.15577','22478126','project.Cryptic_2018_2nd','PRJEB41246','experiment.15577','ERS5319192','773313','ERR4830119','ERP124987']	2018	2021-11-11T08:57:00.000Z										S				S	S	S	S	S				S		S	S	S	S	S	S	618	618536634	270822437	PRJEB41246	CRyPTIC_reuse_table		99.56	1613057	54	lineage4.5	Sensitive	['CRyPTIC_reuse_table','diff','CRyPTIC_Gauting','tree','input','tbprofiler']	tuberculosis: unclassified		Mycobacterium tuberculosis
SAMN02934278	SRR1523990	ChIP-Seq	ISB	SRX660755	Illumina Genome Analyzer IIx	SINGLE	ChIP	GENOMIC	ILLUMINA	SRS665740	SRP044777	['PRJNA255984','SRX660755','Chipseq_Rv2711_B191','Rv2711_B191','255984','SRR1523990','SRP044777','2934278','SAMN02934278','SRS665740','24_6_62NTVAAXX_111210_ChIP_191_MTB_Rv2711_TETR_Genome_sorted.bam']	2014	2014-08-22T14:50:00.000Z		47.6097 N 122.3331 W	USA	North America	Washington,Seattle		Homo sapiens	3	human																					1510	1510876040	626756137	PRJNA255984									tuberculosis: human-adapted	L4	Mycobacterium tuberculosis	H37Rv
SAMEA1556844	ERR182001	WGS	SC	ERX158111	Illumina HiSeq 2000	PAIRED	RANDOM	GENOMIC	ILLUMINA	ERS142136	ERP001072	['PRJEB2794','Karonga_Prevention_Study__KPS____whole_genome_sequ','ERR182001','1779002','6009560-sc-2012-05-29T15:10:52Z-1429051','SC_EXP_8233_8#40','SC_RUN_8233_8#40','Karonga_Prevention_Study__KPS____whole_genome_sequencing_in_a_whole_population-sc-2011-12-13T10:33:26Z-2066','204548','SAMEA1556844','ERX158111','ERP001072','ERS142136']	2006	2012-10-23T12:22:00.000Z			MWI	Africa	Karonga	sputum	Homo sapiens	3	human							S						S								437	437498400	225380447	PRJEB2794	Coll_2018		99.72	1763776	40	lineage4.3.4.2.1	Sensitive	['tree','Karonga_Prevention_Study','tbprofiler','Menardo_2018','Napier_2020','Menardo_2021','input','Coll_2018','diff']	tuberculosis: human-adapted	L4.3.4.2.1	Mycobacterium tuberculosis
SAMEA95541418	ERR1873561	WGS	UNIVERSITY OF CAPE TOWN	ERX1934086	Illumina HiSeq 2000	PAIRED	size fractionation	GENOMIC	ILLUMINA	ERS1565503	ERP015827	['PRJEB14199','ena-EXPERIMENT-UNIVERSITY OF CAPE TOWN-07-03-2017-11:20:02:665-173','ena-STUDY-UNIVERSITY OF CAPE TOWN-31-05-2016-14:43:35:710-24','ena-RUN-UNIVERSITY OF CAPE TOWN-07-03-2017-11:20:02:665-173','R9714_LFO46Pool105_3311__L5_ACCTCCAA_L005','6553393','ERS1565503','ERR1873561','SAMEA95541418','374682','ERX1934086','ERP015827']	2010	2017-03-12T14:12:00.000Z			ZAF	Africa		sputum	Homo sapiens	3	human	R	R		R	R	R	R	R	R	R	R	R	R	R							413	413491200	282767349	PRJEB14199	Coll_2018		60.01	736223	16	lineage2.2.2	HR-TB	['R-XDR_ZAF','Coll_2018','input','Napier_2020','diff','Nimmo_2024','tree','tbprofiler','Menardo_2021']	tuberculosis: human-adapted	L2.2.2	Mycobacterium tuberculosis
SAMEA3340430	ERR2516143	WGS	FISABIO	ERX2535359	Illumina MiSeq	PAIRED	RANDOM	GENOMIC	ILLUMINA	ERS2400821	ERP107969	['sample.9335','experiment.9335','PRJEB25998','ERP107969','ERS2400821','ERR2516143','SAMEA3340430','project.First_10k_genomes_study_set_6','ERX2535359','493036','10125481','run.9335']		2021-10-23T19:13:00.000Z			ESP	Europe										S		R					S	R	R							623	623871772	428223096	PRJEB25998	Walker_2022							['CRyPTIC_FISABIO_10K_set6','Napier_2020','Walker_2022','input']	tuberculosis: human-adapted	L2.2.2	Mycobacterium tuberculosis
SAMN23482334	SRR17056010	WGS	GEORGIA STATE UNIVERSITY	SRX13244918	Illumina MiSeq	PAIRED	RANDOM	GENOMIC	ILLUMINA	SRS11168297	SRP348292	['PRJNA784324','SRP348292','23482334','14787_1#43_1.fastq.gz','bp0','SRX13244918','14787_1#43','SRR17056010','DesxG-in vivo-2','SAMN23482334','SRS11168297','784324']	2014	2021-11-28T21:18:00.000Z																														413	413966400	218237372	PRJNA784324			99.86	1803337	62	lineage4.9	Sensitive	['tree','diff','tbprofiler','input']	tuberculosis: human-adapted	L4	Mycobacterium tuberculosis	H37Rv
SAMN37563192	SRR26193452	WGS	KHON KAEN UNIVERSITY	SRX21904970	PromethION	SINGLE	PCR	GENOMIC	OXFORD_NANOPORE	SRS18990973	SRP463451	['5','bp0','N37032','PRJNA1021585','SRR26193452','1021585','SRX21904970','SRS18990973','N37032.fastq.gz','SRP463451','SAMN37563192','37563192']	2014	2023-09-27T15:54:00.000Z		13.758427 N 100.485161 E	THA	Asia		sputum	Homo sapiens	3	human																					1908	1908073718	1701619656	PRJNA1021585									tuberculosis: human-adapted	L2.2.1	Mycobacterium tuberculosis
SAMN19728317	SRR14827772	AMPLICON	ROCKEFELLER UNIVERSITY	SRX11157294	Illumina HiSeq 4000	SINGLE	PCR	GENOMIC	ILLUMINA	SRS9218769	SRP324258	['H37Rv_LVX_1D_Med_batch1_rep1','738381','SRP324258','SRS9218769','19728317','SAMN19728317','bp0','PRJNA738381','SRX11157294','H37Rv_LVX_1D_Med_batch1_rep1_S42_L002_R1_001.fastq.gz','SRR14827772','RLC12_H37Rv_LVX_1D_Med_batch1_rep1']		2021-06-16T14:36:00.000Z																														2909	2909609670	1097467574	PRJNA738381									tuberculosis: human-adapted	L4	Mycobacterium tuberculosis	H37Rv
SAMEA12853116	ERR11244622	WGS	SWISS TROPICAL AND PUBLIC HEALTH INSTITUTE	ERX10652826	Illumina NovaSeq 6000	SINGLE	RANDOM	GENOMIC	ILLUMINA	ERS10460471	ERP135175	['ERP135175','34307093','8cc6b8bd-130a-4c76-a0b2-3197bafe5cc6','SAMEA12853116','ERX10652826','PRJEB50582','ERR11244622','G43582','ena-RUN-TAB-17-04-2023-19:57:14:293-5342','930268','ERS10460471','ena-EXPERIMENT-TAB-17-04-2023-19:57:14:293-5341']	2014	2023-07-27T09:55:00.000Z			GEO	Asia		sputum																								223	223924373	81791652	PRJEB50582									tuberculosis: unclassified		Mycobacterium tuberculosis
SAMEA7529178	ERR4800592	WGS	FOUNDATION FOR MEDICAL RESEARCH INDIA	ERX4670007	NextSeq 500	PAIRED	RANDOM	GENOMIC	ILLUMINA	ERS5285647	ERP124850	['experiment.31929','sample.31929','SAMEA7529178','PRJEB41116','ERX4670007','ERS5285647','773292','run.31929','ERP124850','project.Mumbai','22462721','ERR4800592']		2021-11-11T01:10:00.000Z			IND	Asia	Mumbai						S						S													401	401668800	183731789	PRJEB41116	Walker_2022		99.36	1531875	50	lineage3	HR-TB	['CRyPTIC_IND','tree','diff','input','tbprofiler','Walker_2022']	tuberculosis: unclassified		Mycobacterium tuberculosis
SAMN21616519	SRR16058327	WGS	PUBLIC HEALTH ONTARIO	SRX12345017	NextSeq 500	PAIRED	RANDOM	GENOMIC	ILLUMINA	SRS10317397	SRP338617	['2017-438','SRR16058327','SRS10317397','21616519','766079','SRX12345017','PRJNA766079','SRP338617','2017-438_R1.fastq.gz','SAMN21616519','bp0']	2017	2021-09-24T21:52:00.000Z			CAN	North America	Ontario		Homo sapiens	3	human	S				S		S		S			S	S								555	555235154	264235258	PRJNA766079	CRyPTIC_WHO2021_PMC7612554		99.37	1257094	42	lineage1.2.1.2.1	HR-TB	['input','diff','tree','tbprofiler','Walker_2022']	tuberculosis: unclassified		Mycobacterium tuberculosis
SAMN30949177	SRR21689862	WGS	RIVM	SRX17687671	Illumina NovaSeq 6000	PAIRED	RANDOM	GENOMIC	ILLUMINA	SRS15219059	SRP399356	['PRJNA882748','RIVM0493','RIVM0493.bam','SRS15219059','882748','SAMN30949177','30949177','SRR21689862','bp0','SRX17687671','SRP399356']	2019	2022-09-23T18:04:00.000Z			NLD	Europe		sputum	Homo sapiens	3	human																					820	820280825	84708662	PRJNA882748								input	tuberculosis: unclassified		Mycobacterium tuberculosis
SAMEA3170672	ERR852811	WGS	THE WELLCOME TRUST SANGER INSTITUTE	ERX932449	Illumina HiSeq 2000	PAIRED	RANDOM	GENOMIC	ILLUMINA	ERS625109	ERP003279	['Global_and_local_genomics_of_Mycobacterium_ulcerans-sc-2013-06-06T12:45:33Z-2656','ERP003279','SC_RUN_15335_8#17','PRJEB4025','ERX932449','SC_EXP_15335_8#17','ITM_071499-sc-2187966','ERS625109','SAMEA3170672','222603','ERR852811','3484176']		2016-01-17T12:36:00.000Z																														482	482022600	229321016	PRJEB4025									NTM: unclassified		Mycobacterium ulcerans
SAMN21236358	SRR15723090	WGS	SHANGHI CDC	SRX12018669	Illumina HiSeq 2500	PAIRED	other	GENOMIC	ILLUMINA	SRS10023626	SRP335713	['21236358','SRS10023626','H1541','h1541','bp0','760838','H1541.1.fastq.gz','SRR15723090','SRP335713','SRX12018669','PRJNA760838','SAMN21236358']	2015-01	2021-09-05T09:25:00.000Z			CHN	Asia	Shanghai	sputum	Homo sapiens	3	human																					817	817270500	366248879	PRJNA760838								input	tuberculosis: unclassified		Mycobacterium tuberculosis
SAMEA7547462	ERR4813956	WGS	BRAZIL	ERX4683946	Illumina HiSeq 4000	PAIRED	RANDOM	GENOMIC	ILLUMINA	ERS5304116	ERP124940	['ERS5304116','sample.16829','ERR4813956','773302','PRJEB41200','project.Brazil','SAMEA7547462','run.16829','22466855','experiment.16829','ERX4683946','ERP124940']	2018	2021-11-10T11:03:00.000Z			BRA	South America						S				S	S	S	S	S				S		S	S	S	S	S	S	474	474280500	213833581	PRJEB41200	['Walker_2022','CRyPTIC_reuse_table']		99.68	1700084	58	lineage4.8	Sensitive	['tree','CRyPTIC_BRA','Walker_2022','CRyPTIC_reuse_table','diff','tbprofiler','input','standford']	tuberculosis: unclassified		Mycobacterium tuberculosis
SAMEA3367284	ERR867540	WGS	UCLA	ERX947159	Illumina MiSeq	PAIRED	Hybrid Selection	GENOMIC	ILLUMINA	ERS715014	ERP010290	['ERR867540','ena-RUN-UCL-29-04-2015-10:05:13:608-23','282875','MTB-39','ERS715014','3580612','ena-EXPERIMENT-UCL-29-04-2015-10:05:13:608-23','SAMEA3367284','ena-STUDY-UCL-29-04-2015-10:05:16:094-78','ERP010290','PRJEB9206','ERX947159']	2012	2015-05-02T11:41:00.000Z			GBR	Europe		sputum	Homo sapiens	3	human																					3813	3813432210	2618960195	PRJEB9206								input	tuberculosis: unclassified		Mycobacterium tuberculosis
SAMN31135764	SRR21798504	WGS	SAN RAFFAELE SCIENTIFIC INSTITUTE	SRX17792417	Illumina MiSeq	PAIRED	RANDOM	GENOMIC	ILLUMINA	SRS15318258	SRP400886	['886608','31135764','CZ1320_ILL-Q13-RP0-PH4_150bp_R1.fastq.gz','SAMN31135764','PRJNA886608','SRP400886','SRX17792417','SRS15318258','CZ1320','S12','SRR21798504']	2021	2022-10-04T04:09:00.000Z		50 N 14 E	CZE	Europe			Homo sapiens	3	human																					386	386925367	218018560	PRJNA886608			99.56	1710224	53	lineage4.8	Sensitive	['diff','tbprofiler','input','tree']	tuberculosis: unclassified		Mycobacterium tuberculosis
SAMEA12851339	ERR11243780	WGS	SWISS TROPICAL AND PUBLIC HEALTH INSTITUTE	ERX10651984	Illumina NovaSeq 6000	SINGLE	RANDOM	GENOMIC	ILLUMINA	ERS10459597	ERP135175	['ena-EXPERIMENT-TAB-17-04-2023-19:57:14:045-3657','34306221','8cc6b8bd-130a-4c76-a0b2-3197bafe5cc6','ena-RUN-TAB-17-04-2023-19:57:14:045-3658','ERP135175','930268','PRJEB50582','G45585','ERS10459597','ERR11243780','SAMEA12851339','ERX10651984']	2016	2023-07-27T09:51:00.000Z			GEO	Asia		sputum																								352	352421623	122801364	PRJEB50582									tuberculosis: unclassified		Mycobacterium tuberculosis
SAMN32818840	SRR23174577	WGS	AGRIFOOD AND BIOSCIENCES INSTITUTE	SRX19124709	Illumina HiSeq X	PAIRED	PCR	GENOMIC	ILLUMINA	SRS16523984	SRP418517	['925930','SAMN32818840','BTB_TVR_111_Bov_2014_6.263_NI_1.fastq.gz','bp0','PRJNA925930','SRP418517','SRX19124709','TVR111','32818840','BTB_TVR_111','SRS16523984','SRR23174577']	2014	2023-01-20T19:02:00.000Z			GBR	Europe			Bos taurus	2	bovine																					460	460621800	162502781	PRJNA925930			99.35	1845498	41	La1.8.1	Other	['input','diff','tbprofiler','tree']	tuberculosis: animal-adapted	La1	Mycobacterium bovis
SAMN37547169	SRR26183924	AMPLICON	ROCKEFELLER UNIVERSITY	SRX21895825	Illumina NovaSeq 6000	SINGLE	PCR	GENOMIC	ILLUMINA	SRS18983099	SRP463259	['bp0','SRS18983099','SRP463259','SAMN37547169','RS_deltaBioA_P3_Minus_rep3_S34_L003_R1_001.fastq.gz','RS_deltaBioA_P3_Minus_rep3','1021243','SRR26183924','SRX21895825','RLC0012_RS_deltaBioA_P3_Minus_rep3','37547169','PRJNA1021243']		2023-09-26T18:23:00.000Z																														9707	9707816293	2966904504	PRJNA1021243									tuberculosis: human-adapted	L4	Mycobacterium tuberculosis	H37Rv
SAMN05577656	SRR4034677	WGS	HARVARD MEDICAL SCHOOL	SRX2025976	Illumina HiSeq 2000	PAIRED	RANDOM	GENOMIC	ILLUMINA	SRS1620405	SRP082185	['796-L3A1_2.fastq.gz','SAMN05577656','P44-Lung3-A1','SRP082185','PRJNA323744','5577656','SRX2025976','323744','SRS1620405','SRR4034677']	2013-11	2016-08-16T03:36:00.000Z		29.6483 S 30.3318 E	ZAF	Africa	Kwazulu-Natal	lung	Homo sapiens	3	human																					418	418276552	282480885	PRJNA323744								['intrapatient_ZAF','input','denylist','Napier_2020']	tuberculosis: human-adapted	L2.2.1	Mycobacterium tuberculosis
SAMEA7547669	ERR4814309	WGS	PUBLIC HEALTH ENGLAND	ERX4684152	Illumina HiSeq 2500	PAIRED	RANDOM	GENOMIC	ILLUMINA	ERS5304322	ERP124941	['run.17130','sample.17130','22467061','773303','ERP124941','experiment.17130','ERR4814309','ERX4684152','project.PHE-TB','ERS5304322','PRJEB41201','SAMEA7547669']		2021-11-10T11:58:00.000Z			GBR	Europe																										252	252718434	104012934	PRJEB41201			99.36	2309199	53	La1.8.1	Other	['tree','tbprofiler','CRyPTIC_PHE','input','diff']	tuberculosis: unclassified		Mycobacterium tuberculosis
SAMN18146369	SRR13861656	WGS	UNIVERISTY OF ANTWERP	SRX10242487	Illumina HiSeq 2500	PAIRED		GENOMIC	ILLUMINA	SRS8383730	SRP308980	['SAMN18146369','STUDYSPUTUM1000K-FASTA46-MPER39.06-CONTNtm-CPER60.94-SEED36742815-Mint-0.39-Hsap-60.55.R1.fastq.gz','PRJNA706121','706121','18146369','ID36742815','bp0','SRS8383730','SRR13861656','SPUTUM1000K-FASTA46-MPER39.06-CONTNtm-CPER60.94-SEED36742815-Mint-0.39-Hsap-60.55','SRP308980','SRX10242487']	2021	2021-03-05T03:56:00.000Z						simulated/in silico																								299	299997300	158216818	PRJNA706121								['input','denylist','laboratory_synthetic']	tuberculosis: human-adapted	L4	Mycobacterium tuberculosis	H37Rv
SAMEA12854948	ERR11245934	WGS	SWISS TROPICAL AND PUBLIC HEALTH INSTITUTE	ERX10654138	Illumina NovaSeq 6000	SINGLE	RANDOM	GENOMIC	ILLUMINA	ERS10461836	ERP135175	['ERS10461836','G42875','ERX10654138','SAMEA12854948','34308515','8cc6b8bd-130a-4c76-a0b2-3197bafe5cc6','ERR11245934','930268','ERP135175','PRJEB50582','ena-RUN-TAB-17-04-2023-19:57:14:790-7966','ena-EXPERIMENT-TAB-17-04-2023-19:57:14:790-7965']	2014	2023-07-27T11:30:00.000Z			GEO	Asia		sputum																								368	368707671	128030970	PRJEB50582									tuberculosis: unclassified		Mycobacterium tuberculosis
SAMEA112250190	ERR10680214	WGS	FZB	ERX10148042	NextSeq 500	PAIRED		GENOMIC	ILLUMINA	ERS14361053	ERP010814	['SAMEA112250190','ERP010814','ERR10680214','ERS14361053','PRJEB9680','ERX10148042','32342198','ena-RUN-TAB-19-12-2022-09:14:45:190-46274','ena-EXPERIMENT-TAB-19-12-2022-09:14:45:190-46273','9237-17','287903','ena-STUDY-FZB-22-06-2015-17:16:39:392-292']		2022-12-27T03:30:00.000Z																														765	765483399	321213369	PRJEB9680			99.32	1739450	58	lineage6.2.2	MDR-TB	['diff','input','tbprofiler','tree']	tuberculosis: unclassified		Mycobacterium tuberculosis
SAMEA115747520	ERR13288871	WGS	UNIVERSITY OF OXFORD, NUFFIELD DEPARTMENT OF MEDIC	ERX12659297	Illumina NovaSeq 6000	PAIRED	RANDOM PCR	GENOMIC	ILLUMINA	ERS20257404	ERP161058	['ERP161058','SAMEA115747520','1124794','41891002','b28b5ff0-515d-42d2-bc0f-19e45ec26bb9','ERS20257404','webin-reads-18dc97e802c5','18dc97e802c5','ERX12659297','PRJEB76547','ERR13288871']	2022	2024-08-10T11:51:00.000Z			ZAF	Africa																										473	473699986	152211242	PRJEB76547								CRyPTIC_2024	tuberculosis: unclassified		Mycobacterium tuberculosis
SAMEA7547887	ERR4814528	WGS	PUBLIC HEALTH ENGLAND	ERX4684370	Illumina MiSeq	PAIRED	RANDOM	GENOMIC	ILLUMINA	ERS5304540	ERP124941	['ERP124941','ERR4814528','ERX4684370','project.PHE-TB','PRJEB41201','sample.17348','SAMEA7547887','22467285','773303','ERS5304540','experiment.17348','run.17348']		2021-11-10T12:07:00.000Z			GBR	Europe										S		S					S	S								425	425163790	254422030	PRJEB41201	Walker_2022		99.1	1670659	47	lineage3	Sensitive	['tbprofiler','diff','Walker_2022','input','tree','CRyPTIC_PHE']	tuberculosis: unclassified		Mycobacterium tuberculosis
SAMN09812447	SRR7851371	WGS	INRA	SRX4702070	Illumina HiSeq 2500	PAIRED	RANDOM	GENOMIC	ILLUMINA	SRS3788371	SRP161870	['SRS3788371','C4_AGGCAGAA-AGAGTAGA_L002_R1_001_1.fastq','SRR7851371','SRX4702070','SAMN09812447','C4','485121','PRJNA485121','09-00795-00','9812447','SRP161870']	2009	2018-09-17T03:56:00.000Z			FRA	Europe		As reported: animal infected tissue/organ, France, inidividual domestic animal belonging to a herd, Whole Organism		3																						779	779465884	482600030	PRJNA485121			99.35	1511480	34	La1.2	Other	['diff','tbprofiler','tree','input']	tuberculosis: animal-adapted	La1	Mycobacterium bovis
SAMN30543448	SRR21277549	WGS	SCHOOL OF PUBLIC HEALTH, FUDAN UNIVERSITY	SRX17286620	Illumina HiSeq 2500	PAIRED	RANDOM	GENOMIC	ILLUMINA	SRS14851300	SRP394436	['PRJNA874331','SRP394436','30543448','SAMN30543448','SRR21277549','bp0','16278_R1.fastq.gz','SRX17286620','874331','16278','SRS14851300']	2016	2022-08-28T01:04:00.000Z			CHN	Asia	Eastern China		Homo sapiens	3	human																					1410	1410362047	538051893	PRJNA874331			99.34	1875532	61	lineage2.2.1	Sensitive	['tbprofiler','input','diff','tree']	tuberculosis: unclassified		Mycobacterium tuberculosis
SAMN37210446	SRR25827365	WGS	HAYSTACKANALYTICS PVT. LTD.	SRX21549068	NextSeq 550	PAIRED	PCR	GENOMIC	ILLUMINA	SRS18757070	SRP457772	['PRJNA1011210','37210446','bp0','HAPL_465','SRS18757070','1011210','SRR25827365','SRX21549068','SAMN37210446','SRP457772','HAPL_465_R1.fastq.gz']	2021	2023-08-31T12:27:00.000Z		20.5937 N 78.9629 E	IND	Asia		sputum	Homo sapiens	3	human																					762	762622702	293079760	PRJNA1011210								['denylist','input']	tuberculosis: unclassified		Mycobacterium tuberculosis
SAMEA3504625	ERR1203078	WGS	THE WELLCOME TRUST SANGER INSTITUTE	ERX1275320	Illumina HiSeq 2000	PAIRED	RANDOM	GENOMIC	ILLUMINA	ERS811774	ERP004216	['ERR1203078','239555','ERS811774','ERX1275320','SC_RUN_17966_3#79','Genomics_of_Mycobacterium_africanum_on_the_global_and_local_scale-sc-2013-10-29T16:00:38Z-2837','PRJEB4884','TBNM_2314-sc-2379615','SC_EXP_17966_3#79','4405533','ERP004216','SAMEA3504625']		2016-02-27T21:08:00.000Z																														694	694098500	210544428	PRJEB4884								['input','Menardo_2018','Menardo_2021']	tuberculosis: human-adapted	L4	Mycobacterium africanum
SAMEA11761503	ERR8025700	WGS	DST/NRF CENTRE OF EXCELLENCE FOR BIOMEDICAL TB RES	ERX7591288	Illumina NovaSeq 6000	PAIRED	RANDOM PCR	GENOMIC	ILLUMINA	ERS9408892	ERP127235	['ena-STUDY-DST/NRF Centre of Excellence for Biomedical TB research, SAMRC Centre for TB Research-24-02-2021-10:13:08:178-1231','ERP127235','25051615','ERX7591288','SAMEA11761503','PRJEB43283','ena-EXPERIMENT-TAB-17-01-2022-09:26:01:313-17906','R38864','ERS9408892','ERR8025700','ena-RUN-TAB-17-01-2022-09:26:01:314-17907','798337']	2017	2022-03-12T01:32:00.000Z			ZAF	Africa		sputum	Homo sapiens	3	human																					928	928007240	642242034	PRJEB43283			99.03	1564009	45	lineage2.2.2	Pre-XDR-TB	['input','diff','tbprofiler','tree']	tuberculosis: unclassified		Mycobacterium tuberculosis
SAMN38210152	SRR26794425	WGS	HMS	SRX22491845	Illumina HiSeq 4000	SINGLE	cDNA	GENOMIC	ILLUMINA	SRS19504960	SRP471323	['SRR26794425','38210152','Peru6284_R1.fastq.gz','SRS19504960','SAMN38210152','SRX22491845','6284','PRJNA1039243','bp0','1039243','SRP471323','Peru6284']	2011	2023-11-11T22:53:00.000Z			PER	South America		sputum	Homo sapiens	3	human																					546	546758400	230439508	PRJNA1039243								standford	tuberculosis: unclassified		Mycobacterium tuberculosis
SAMEA115163122	ERR12544203	WGS	NATIONAL INSTITUTE OF HEALTH DR. RICARDO JORGE	ERX11918491	NextSeq 550	PAIRED	RANDOM	GENOMIC	ILLUMINA	ERS17970918	ERP111748	['PT_TB0825','39687549','ERX11918491','ERP111748','ERS17970918','505027','PRJEB29446','INSA_27102018','ERR12544203','SAMEA115163122']	2023	2024-02-03T04:31:00.000Z			PRT	Europe																										511	511776901	243371191	PRJEB29446			99.56	1423459	48	lineage3	Sensitive	['input','diff','tbprofiler','tree']	tuberculosis: unclassified		Mycobacterium tuberculosis
SAMEA104447461	ERR2229474	WGS	STATENS SERUM INSTITUT	ERX2282813	NextSeq 500	PAIRED	RANDOM	GENOMIC	ILLUMINA	ERS2065403	ERP022352	['PRJEB20214','ERS2065403','ERR2229474','ena-RUN-STATENS SERUM INSTITUT-21-12-2017-12:46:39:841-687','8235068','DKC2-0580','388615','ena-EXPERIMENT-STATENS SERUM INSTITUT-21-12-2017-12:46:39:841-687','ERP022352','SAMEA104447461','ERX2282813','ena-STUDY-STATENS SERUM INSTITUT-03-04-2017-09:47:03:433-394']	2010	2017-12-22T15:52:00.000Z			DNK	Europe		bronchoalveolar lavage	Homo sapiens	3	human																					393	393587625	180736515	PRJEB20214			99.19	1325562	35	lineage4.8	Sensitive	['Napier_2020','tbprofiler','diff','input','outbreak_1112-15_DNK']	tuberculosis: human-adapted	L4.8	Mycobacterium tuberculosis
SAMEA1977633	['ERR305621','ERR305611']	Tn-Seq		['ERX278902','ERX278892']	Illumina HiSeq 2000	SINGLE	PCR	GENOMIC	ILLUMINA	ERS074121		['ERX278902','ERP000564','2214289','ERR305621','Lo1_3-sc-2011-11-16T15:16:09Z-1305101','SAMEA1977633','ERR305611','SC_EXP_7197_2#19','210044','SC_EXP_7197_1#17','PRJEB2456','ERX278892','ERS074121','SC_RUN_7197_1#17','Survival_and_growth_of_Mycobaterium_tuberculosis__TraDIS_-sc-2011-03-23','SC_RUN_7197_2#19']																																3614	3614963700	2295326998	PRJEB2456									tuberculosis: unclassified		Mycobacterium tuberculosis
SAMN41772232	SRR29341585	WGS	FIND, THE FOUNDATION FOR INNOVATIVE NEW DIAGNOSTICS	SRX24857306	Illumina HiSeq 2000	PAIRED	RANDOM	GENOMIC	ILLUMINA	SRS21567923	SRP512858	['SRS21567923','SRP512858','bp0','PRJNA1122079','1122079','SRX24857306','41772232','SRR29341585','IT2250','SAMN41772232','IT2250_S8_L001_R1_001.fastq.gz']	2021	2024-06-10T09:24:00.000Z			MDA	Europe			Homo sapiens	3	human																					368	368370326	145775020	PRJNA1122079									tuberculosis: unclassified		Mycobacterium tuberculosis
SAMN30543504	SRR21277520	WGS	SCHOOL OF PUBLIC HEALTH, FUDAN UNIVERSITY	SRX17286650	Illumina HiSeq 2500	PAIRED	RANDOM	GENOMIC	ILLUMINA	SRS14851330	SRP394436	['20181731_R1.fastq.gz','SAMN30543504','PRJNA874331','bp0','874331','SRR21277520','20181731','SRX17286650','30543504','SRP394436','SRS14851330']	2018	2022-08-28T01:03:00.000Z			CHN	Asia	Eastern China		Homo sapiens	3	human																					1122	1122388589	333167472	PRJNA874331			99.12	1812915	61	lineage2.2.1.1	Other	['tbprofiler','diff','input','tree']	tuberculosis: unclassified		Mycobacterium tuberculosis
SAMEA6455949	ERR3801003	WGS	INSTITUTE OF TROPICAL MEDICINE	ERX3802893	Illumina HiSeq 2500	PAIRED	RANDOM	GENOMIC	ILLUMINA	ERS4221498	ERP119211	['ena-STUDY-Institute of tropical medicine-08-01-2020-09:16:49:129-1770','ERX3802893','PRJEB36076','ERS4221498','13-00663','webin-reads-13-00663','13823953','ERR3801003','ERP119211','600196','SAMEA6455949']	2013	2020-01-18T21:35:00.000Z			GMB	Africa		sputum	Homo sapiens	3	human																					202	202216191	130489663	PRJEB36076			99.82	825112	43	lineage4.3.4.2	Sensitive	['diff','tbprofiler','input','tree']	tuberculosis: human-adapted		Mycobacterium africanum
SAMN37124288	SRR25745155	WGS	COLUMBIA UNIVERSITY	SRX21468499	NextSeq 500	PAIRED	PCR	GENOMIC	ILLUMINA	SRS18703183	SRP456746	['YA00156538_S6_L001_R1_001.fastq.gz','YA00156538','SRP456746','SRS18703183','PRJNA1008673','1008673','SRR25745155','37124288','SRX21468499','SAMN37124288','bp0']	2019	2023-08-23T16:42:00.000Z			ZAF	Africa	Port Elizabeth		Homo sapiens	3	human																					802	802036781	556830357	PRJNA1008673			99.54	1201789	75	lineage2.2.2	Pre-XDR-TB	['diff','tree','tbprofiler','input']	MTBC		Mycobacterium tuberculosis complex sp.
SAMN03246613	SRR1723896	WGS	INSTITUTE OF PATHOGEN BIOLOGY, CAMS&PUMC	SRX817151	Illumina HiSeq 2500	SINGLE	RANDOM	GENOMIC	ILLUMINA	SRS797361	SRP051327	['07DS12228.fastq.bz2','SRS797361','07DS12228 WGS','SAMN03246613','SRP051327','07DS12228','268900','SRX817151','3246613','PRJNA268900','SRR1723896']	2007	2015-01-06T12:29:00.000Z			CHN	Asia	Anhui	sputum	Homo sapiens	3	human																					812	812098479	529969127	PRJNA268900								['input','Napier_2020']	tuberculosis: human-adapted	L4.5	Mycobacterium tuberculosis
SAMEA113537312	ERR11465101	WGS	FZB	ERX10871258	NextSeq 500	PAIRED		GENOMIC	ILLUMINA	ERS15533733	ERP147571	['979605','SAMEA113537312','ena-EXPERIMENT-TAB-22-05-2023-12:53:15:996-5640','BTB-1159','ERR11465101','ERP147571','d05d2f15-c027-4055-b906-d9d6d110849e','ERX10871258','35505689','ena-RUN-TAB-22-05-2023-12:53:15:997-5641','ERS15533733','PRJEB62480']		2023-09-16T09:26:00.000Z			BWA	Africa																										1164	1164654190	511033692	PRJEB62480			99.39	1619748	49	lineage4.3.4.2.1	Sensitive	['diff','input','Kopanyo','tree','tbprofiler']	tuberculosis: unclassified		Mycobacterium tuberculosis
SAMN19063308	SRR14460009	AMPLICON	HOSPITAL VALL D'HEBRON	SRX10810101	AB 3130xL Genetic Analyzer	SINGLE	PCR	GENOMIC	CAPILLARY	SRS8896099	SRP318798	['15061','SRR14460009','19063308','SRX10810101','PRJNA727860','SRP318798','SAMN19063308','727860','SRS8896099','bp0','15061.fastq']	2014-05	2021-05-07T12:37:00.000Z		13.02 S 14.15 E	AGO	Africa	Cubal	sputum	Homo sapiens	3	human																					0	659	50315	PRJNA727860									tuberculosis: unclassified		Mycobacterium tuberculosis
SAMN37848370	SRR26399382	WGS	UNIVERSITY OF MELBOURNE/ THE PETER DOHERTY INSTITUTE FOR INFECTION AND IMMUNITY	SRX22105015	Illumina HiSeq 4000	PAIRED	RANDOM	GENOMIC	ILLUMINA	SRS19170097	SRP466602	['SRR26399382','SRS19170097','SRX22105015','SRP466602','Sample_451_1.fastq.gz','PRJNA1028637','bp0','1028637','37848370','SAMN37848370','Sample_451']		2023-10-16T19:03:00.000Z		10.8231 N 106.6297 E	VNM	Asia	Ho Chi Minh City	sputum	Homo sapiens	3	human																					524	524009400	230129703	PRJNA1028637			99.55	1597903	51	lineage1.1.1	HR-TB	['tree','diff','tbprofiler','input']	tuberculosis: unclassified		Mycobacterium tuberculosis
SAMEA5076151	ERR2884709	WGS	Instituto_de_biomedicina_de_Valencia	ERX2889635	Illumina HiSeq 2500	PAIRED	RANDOM	GENOMIC	ILLUMINA	ERS2887515	ERP111920	['ERP111920','PRJEB29604','ERS2887515','ERX2889635','G778m','mtuberculosis_transmission_inference','12840663','574079','SAMEA5076151','ERR2884709']	2015	2019-09-25T19:58:00.000Z			ESP	Europe	Valencia																									572	572220961	218190280	PRJEB29604								Cancino-Muñoz_2022	tuberculosis: human-adapted	L4.1	Mycobacterium tuberculosis
SAMN30988315	SRR21685378	WGS	WADSWORTH CENTER	SRX17683127	Illumina MiSeq	PAIRED	RANDOM	GENOMIC	ILLUMINA	SRS15214767	SRP338930	['IDR1800025376','PRJNA766641','SAMN30988315','SRR21685378','30988315','SRX17683127','SRS15214767','IDR1800025376-01-01_S9_L001_R1_001.fastq.gz','766641','SRP338930']	2018	2022-09-23T16:16:00.000Z			USA	North America	New York state		Homo sapiens	3	human																					512	512145010	292970536	PRJNA766641			99.67	1630621	92	lineage2.2.1	Sensitive	['tree','input','tbprofiler','diff']	tuberculosis: unclassified		Mycobacterium tuberculosis
SAMN17019864	SRR13232707	WGS	NIH / NIAID	SRX9664630	Illumina MiSeq	PAIRED	RANDOM	GENOMIC	ILLUMINA	SRS7863123	SRP297425	['TBPO-330_lib28609_nextseq_nx0064_151bp_R1.fastq.gz','SRX9664630','17019864','683067','7050','SRP297425','SAMN17019864','SRR13232707','PRJNA683067','SRS7863123','bp0']	2016-08	2020-12-09T13:47:00.000Z		53.9006 N 27.5590 E	BLR	Europe	Minsk	sputum	Homo sapiens	3	human																					524	524647691	241247280	PRJNA683067			96.44	1386960	41	lineage4.3.3	Pre-XDR-TB	['tree','input','tbprofiler','diff']	tuberculosis: unclassified		Mycobacterium tuberculosis
SAMEA5164294	ERR4024862	WGS	WELLCOME SANGER INSTITUTE	ERX4026250	HiSeq X Ten	PAIRED	RANDOM	GENOMIC	ILLUMINA	ERS2972016	ERP112727	['PRJEB30294','SAMEA5164294','ERR4024862','14628168','ERX4026250','626130','ERS2972016','SC_RUN_28832_4#349','ERP112727','The_Genomics_of_Multidrug_Resistant_Tuberculosis_Transmission__NIHR_funded_-sc-5364','SC_EXP_28832_4#349','3ddcd648-6414-11e8-bf99-3c4a9275d6c8']		2020-04-19T04:04:00.000Z																														371	371575364	81852026	PRJEB30294			99.6	1954138	67	lineage4.3.3	Sensitive	['diff','tree','tbprofiler','input']	tuberculosis: unclassified		Mycobacterium tuberculosis
SAMEA115744861	ERR13276170	WGS	UNIVERSITY OF OXFORD, NUFFIELD DEPARTMENT OF MEDIC	ERX12646596	NextSeq 500	PAIRED	RANDOM PCR	GENOMIC	ILLUMINA	ERS20254745	ERP161058	['41870689','ERR13276170','ERS20254745','b28b5ff0-515d-42d2-bc0f-19e45ec26bb9','ERP161058','webin-reads-9afdfb444ffd','1124794','9afdfb444ffd','PRJEB76547','SAMEA115744861','ERX12646596']	2020	2024-08-25T01:27:00.000Z			DEU	Europe																										565	565544343	249366288	PRJEB76547								CRyPTIC_2024	tuberculosis: unclassified		Mycobacterium tuberculosis
SAMN15772957	SRR12420261	WGS	FUDAN UNIVERSITY	SRX8916442	Illumina HiSeq 2500	PAIRED	RANDOM PCR	GENOMIC	ILLUMINA	SRS7173014	SRP276868	['p444','XZ10105_R1.fastq.gz','656167','SRP276868','PRJNA656167','SRX8916442','SRS7173014','bp0','SRR12420261','XZ10105','15772957','SAMN15772957']	2010	2020-08-10T10:29:00.000Z			CHN	Asia	Tibet	sputum	Homo sapiens	3	human																					528	528395400	203431652	PRJNA656167			98.29	1601613	46	lineage2.2.1	Sensitive	['diff','tbprofiler','tree','input']	tuberculosis: unclassified		Mycobacterium tuberculosis
SAMN12168504	SRR9614690	AMPLICON	OMEGA D.O.O.	SRX6377726	Ion S5	SINGLE	PCR	GENOMIC	ION_TORRENT	SRS5038411	SRP212373	['SRS5038411','MK3223','IonCode_0118_11-2017.bai','IonCode_0118_11-2017','12168504','SRR9614690','SRP212373','bp0','SRX6377726','SAMN12168504','PRJNA551916','551916']	2008	2019-07-01T03:06:00.000Z		42.38 N 21.17 E	XKX	Europe	Urosevac	sputum	Homo sapiens	3	human																					29	29954329	18798780	PRJNA551916									tuberculosis: unclassified		Mycobacterium tuberculosis
SAMN20512480	SRR15315806	WGS	SCHOOL OF PUBLIC HEALTH, FUDAN UNIVERSITY	SRX11620534	Illumina HiSeq 2000	PAIRED	PCR	GENOMIC	ILLUMINA	SRS9655796	SRP330727	['SRS9655796','1998-West-008','bp0','SAMN20512480','SRR15315806','PRJNA751240','20512480','B93','751240','SRP330727','SRX11620534','B93_R1.fastq.gz']	1998	2021-08-01T01:13:00.000Z		30.24 N 120.07 E	CHN	Asia	Zheijiang	sputum	Homo sapiens	3	human																					1434	1434366600	593080029	PRJNA751240			99.38	1792907	60	lineage2.2.1	Sensitive	['input','diff','timelapse_Zhejiang_CHN','tbprofiler','tree']	tuberculosis: unclassified		Mycobacterium tuberculosis
SAMEA2534872	ERR552749	WGS	FZB	ERX511818	Illumina HiSeq 2500	PAIRED		GENOMIC	ILLUMINA	ERS458274	ERP010814	['5313-05_genoscreen_genoscreen_2013-10-31_101bp','287903','PRJEB9680','ERS458274','ERR552749','ena-STUDY-FZB-22-06-2015-17:16:39:392-292','SAMEA2534872','ERP010814','ERX511818','3794190','5313-05']		2015-06-25T07:34:00.000Z			DEU	Europe										S		S					S	S	S							449	449629982	290142767	PRJEB9680	CRyPTIC_WHO2021_PMC7612554		99.36	1639652	37	lineage4.2.2	Sensitive	['Walker_2022','tree','tbprofiler','input','Menardo_2021','Menardo_2018','diff','Napier_2020']	tuberculosis: human-adapted	L4.2.2	Mycobacterium tuberculosis
SAMN34294088	SRR24256094	WGS	NIH / NIAID	SRX20051856	NextSeq 500	PAIRED	RANDOM	GENOMIC	ILLUMINA	SRS17387115	SRP433800	['SRX20051856','TBPO-2484_lib46702_nextseq_ny0023_151bp.filtered_2nd.1.fastq.gz','bp0','SRR24256094','SRS17387115','34294088','PRJNA958249','SRP433800','SAMN34294088','23116','958249']	2021	2023-04-21T17:58:00.000Z		48.3794 N 31.1656 E	UKR	Europe		sputum	Homo sapiens	3	human																					556	556142016	185502230	PRJNA958249			99.6	1740372	52	lineage4.3.3	Sensitive	['tree','input','tbprofiler','diff']	tuberculosis: unclassified		Mycobacterium tuberculosis
SAMEA11934296	ERR7737834	WGS	INSTITUTE OF TROPICAL MEDICINE ANTWERP	ERX7306116	Illumina HiSeq 2500	PAIRED	RANDOM	GENOMIC	ILLUMINA	ERS9581455	ERP133916	['ERR7737834','6c4e9598-cb36-4fad-abc8-a686b6ac3705','PRJEB49409','ERX7306116','794693','SAMEA11934296','ena-RUN-TAB-16-12-2021-11:32:26:288-19093','24684584','ERP133916','ERS9581455','ena-EXPERIMENT-TAB-16-12-2021-11:32:26:288-19092','ITM2014-01330']	2014	2022-07-28T01:05:00.000Z			ETH	Africa		sputum	Homo sapiens	3	human																					334	334283498	148285613	PRJEB49409								input	tuberculosis: unclassified		Mycobacterium tuberculosis
SAMN12825841	SRR10306024	WGS	CHINESE CENTER FOR DISEASE CONTROL AND PREVENTION	SRX7017277	Illumina HiSeq 2500	PAIRED	RANDOM	GENOMIC	ILLUMINA	SRS5538494	SRP226155	['SRP226155','SRS5538494','SRR10306024','573798','6113_1.fq.gz','CN459','PRJNA573798','SRX7017277','6113','12825841','bp0','SAMN12825841']	2007	2019-10-18T05:34:00.000Z		41.27 N 123.17 E	CHN	Asia	Liaoning	sputum	Homo sapiens	3	human																					1273	1273821000	663140073	PRJNA573798			99.32	1772997	102	lineage2.2.2	MDR-TB	['diff','tree','input','tbprofiler']	tuberculosis: unclassified		Mycobacterium tuberculosis
SAMN41455127	SRR29081603	WGS	ANLIS DR CARLOS G MALBRAN	SRX24605856	Illumina NovaSeq 6000	PAIRED	RANDOM	GENOMIC	ILLUMINA	SRS21343427	SRP508629	['1113475','SAMN41455127','41455127','SRR29081603','MB33420','PRJNA1113475','MB33420_1.fastq.gz','bp0','SRS21343427','SRX24605856','SRP508629']	2021	2024-05-20T07:31:00.000Z			ARG	South America		sputum	Homo sapiens	3	human																					1977	1977300626	622832138	PRJNA1113475								standford	tuberculosis: unclassified		Mycobacterium tuberculosis
SAMN20525167	SRR15369009	WGS	SCHOOL OF PUBLIC HEALTH, FUDAN UNIVERSITY	SRX11671205	Illumina HiSeq 2000	PAIRED	PCR	GENOMIC	ILLUMINA	SRS9703313	SRP330727	['bp0','751240','20525167','2013-North-005','SRS9703313','SAMN20525167','A33_R1.fastq.gz','SRX11671205','SRR15369009','PRJNA751240','SRP330727','A33']	2013	2021-08-08T10:51:00.000Z		30.37 N 120.04 E	CHN	Asia	Zheijiang	sputum	Homo sapiens	3	human																					1118	1118623800	452783052	PRJNA751240								['input','timelapse_Zhejiang_CHN']	tuberculosis: unclassified		Mycobacterium tuberculosis
SAMN11265351	SRR8791314	WGS	UNIVERSITY OF CALIFORNIA SAN DIEGO	SRX5581047	Illumina MiSeq	PAIRED	PCR	GENOMIC	ILLUMINA	SRS4542628	SRP189570	['SRX5581047','SRR8791314','SRS4542628','SRP189570','505787','PRJNA505787','11265351','FLEX20027_S2_L001_R1_001.fastq.gz','SAMN11265351','FLEX20027_S2']		2019-03-27T08:41:00.000Z						sputum	Homo sapiens	3	human																					67	67649855	27717594	PRJNA505787			97.39	409525	8	lineage4.2.1	HR-TB	['tbprofiler','input']	tuberculosis: unclassified		Mycobacterium tuberculosis
SAMEA7547252	ERR4813746	WGS	BRAZIL	ERX4683736	Illumina HiSeq 4000	PAIRED	RANDOM	GENOMIC	ILLUMINA	ERS5303906	ERP124940	['773302','SAMEA7547252','ERP124940','22466645','project.Brazil','sample.16608','PRJEB41200','ERS5303906','ERX4683736','ERR4813746','run.16608','experiment.16608']	2017	2021-11-10T10:04:00.000Z			BRA	South America						S				S	S	S	S	S				S		S	R	S	S	S	S	371	371213700	166292865	PRJEB41200	['CRyPTIC_reuse_table','Walker_2022']		99.63	1678203	57	lineage4.8	Sensitive	['tree','Walker_2022','CRyPTIC_reuse_table','input','standford','diff','CRyPTIC_BRA','tbprofiler']	tuberculosis: unclassified		Mycobacterium tuberculosis
SAMEA115751030	ERR13291907	WGS	UNIVERSITY OF OXFORD, NUFFIELD DEPARTMENT OF MEDIC	ERX12662393	Illumina MiSeq	PAIRED	RANDOM PCR	GENOMIC	ILLUMINA	ERS20267317	ERP161058	['3a7138ffb9bd','1124794','ERS20267317','41909976','ERP161058','SAMEA115751030','PRJEB76547','webin-reads-3a7138ffb9bd','ERX12662393','b28b5ff0-515d-42d2-bc0f-19e45ec26bb9','ERR13291907']	2020	2024-08-10T05:45:00.000Z			USA	North America																										275	275866932	153591316	PRJEB76547								CRyPTIC_2024	tuberculosis: unclassified		Mycobacterium tuberculosis
SAMEA7541592	ERR4809055	WGS	CTB/NICD	ERX4678595	Illumina HiSeq 4000	PAIRED	RANDOM	GENOMIC	ILLUMINA	ERS5298045	ERP124931	['ERX4678595','experiment.2953','run.2953','sample.2953','22463049','PRJEB41191','ERS5298045','ERP124931','ERR4809055','project.Gates_clinical_isolates','SAMEA7541592','773296']		2021-11-11T01:18:00.000Z			ZAF	Africa						S				S		S	S	S				S		S	S	S	S	S	S	360	360968400	154580379	PRJEB41191	['CRyPTIC_reuse_table','Walker_2022']							['Walker_2022','CRyPTIC_CTB-NICD','CRyPTIC_reuse_table','input']	tuberculosis: unclassified		Mycobacterium tuberculosis
SAMEA13293647	ERR9119371	WGS	UNIVERSITY OF OXFORD, NUFFIELD DEPARTMENT OF MEDIC	ERX8662618	Illumina HiSeq 4000	PAIRED	RANDOM	GENOMIC	ILLUMINA	ERS10896574	ERP136044	['ERR9119371','30299606','SAMEA13293647','sample.198.603b54ec','862824','ERX8662618','project.SeqTreat_Monash1','ERS10896574','experiment.198.4a6f2117','PRJEB51412','run.198.1.0f3a6fffa9c54d35f1a873bf7a0913f0','ERP136044']		2024-08-10T18:06:00.000Z			AUS	Oceania																										797	797718806	440859123	PRJEB51412								CRyPTIC_Monash	tuberculosis: unclassified		Mycobacterium tuberculosis
SAMN03018392	SRR1573712	WGS	PUBLIC HEALTH ONTARIO	SRX699703	Illumina MiSeq	PAIRED	RANDOM	GENOMIC	ILLUMINA	SRS699699	SRP046976	['Illumina_Mtb_ON-A_strain33_files','NM4_01','SRX699703','3018392','SAMN03018392','SRS699699','SRP046976','PRJNA259657','Illumina_Mtb_ON-A_strain33','259657','SRR1573712']	2001	2014-09-12T13:54:00.000Z		50.00 N 85.00 W	CAN	North America	Ontario	sputum	Homo sapiens	3	human																					186	186395444	103995288	PRJNA259657								input	tuberculosis: unclassified		Mycobacterium tuberculosis
SAMN35544019	SRR26056438	WGS	EMORY UNIVERSITY SCHOOL OF MEDICINE	SRX21772712	Illumina NovaSeq 6000	PAIRED		GENOMIC	ILLUMINA	SRS18878226	SRP460313	['SAMN35544019','SRR26056438','977967','S556_18','35544019','S556.18.bam','SRR26070582','SRP460313','SRX21786372','PRJNA977967','SRS18878226','SRX21772712','S556.18']		2023-10-13T15:09:00.000Z			OMN	Asia		sputum	Homo sapiens	3	human																					441	441139200	39261516	PRJNA977967			99.85	1861473	64	lineage4.6.2.2	Sensitive	['tree','diff','tbprofiler','input']	tuberculosis: unclassified		Mycobacterium tuberculosis
SAMN34382829	SRR24326269	WGS	AGRICULTURE AND AGRI-FOOD CANADA	SRX20120635	Illumina NovaSeq 6000	PAIRED	RANDOM	GENOMIC	ILLUMINA	SRS17449678	SRP418573	['NS.1755.002.IDT_i7_144---IDT_i5_144.164_R1.fastq.gz','SAMN34382829','AAFC_MAP_#164_2016-11-01_06','34382829','SRX20120635','925907','SRS17449678','SRP418573','SRR24326269','PRJNA925907','AAFC_MAP_#164']	2020	2023-04-27T16:24:00.000Z			CAN	North America	Quebec	feces	Bos taurus	2	domestic cattle																					560	560172552	185049305	PRJNA925907									NTM: avium complex		Mycobacterium avium subsp. paratuberculosis
SAMEA112800993	ERR11051004	WGS	FZB	ERX10497795	NextSeq 2000	PAIRED		GENOMIC	ILLUMINA	ERS14808539	ERP010814	['21006419','ERX10497795','287903','ena-RUN-TAB-21-03-2023-10:58:00:148-108268','ena-EXPERIMENT-TAB-21-03-2023-10:58:00:148-108267','ERS14808539','SAMEA112800993','ERP010814','ena-STUDY-FZB-22-06-2015-17:16:39:392-292','33853049','PRJEB9680','ERR11051004']		2023-07-20T23:22:00.000Z																														604	604897199	213168597	PRJEB9680			99.31	1668967	54	lineage2.2.1	Sensitive	['input','tree','tbprofiler','diff']	tuberculosis: unclassified		Mycobacterium tuberculosis
SAMEA7549361	ERR4816000	WGS	PUBLIC HEALTH ENGLAND	ERX4685842	Illumina HiSeq 2500	PAIRED	RANDOM	GENOMIC	ILLUMINA	ERS5306012	ERP124941	['22468757','PRJEB41201','ERR4816000','SAMEA7549361','sample.18820','experiment.18820','run.18820','773303','ERS5306012','ERP124941','project.PHE-TB','ERX4685842']		2021-11-10T15:05:00.000Z			GBR	Europe																										515	515027384	241740539	PRJEB41201			99.5	1819529	40	lineage4.1.1.3	Sensitive	['input','tbprofiler','diff','CRyPTIC_PHE','tree']	tuberculosis: unclassified		Mycobacterium tuberculosis
SAMN41421254	SRR29055563	WGS	FIND, THE FOUNDATION FOR INNOVATIVE NEW DIAGNOSTICS	SRX24580262	Illumina HiSeq 2000	PAIRED	RANDOM	GENOMIC	ILLUMINA	SRS21320177	SRP507535	['IDR1700056122-01-01_S11_L001_R1_001.fastq.gz','SRS21320177','41421254','SRR29055563','PRJNA1109295','6B1800_BC5966814BD4','SRP507535','1109295','SRX24580262','6B1800_BC5966814BD4_IDR1700056122','SAMN41421254']		2024-05-18T02:00:00.000Z							Homo sapiens	3	human																					229	229446155	128083892	PRJNA1109295								WHO_mutations_2023	tuberculosis: unclassified		Mycobacterium tuberculosis
SAMEA7563666	ERR4831225	WGS	IML GAUTING	ERX4701209	NextSeq 500	PAIRED	RANDOM	GENOMIC	ILLUMINA	ERS5320298	ERP125016	['22479232','SAMEA7563666','ERS5320298','773342','ERX4701209','ERP125016','ERR4831225','sample.31239','PRJEB41275','project.Cryptic_8th9th10th11th','experiment.31239','run.31239']		2021-11-11T11:04:00.000Z			DEU	Europe						S				S	S	S	S	S				S		S	S	S	S	S	S	705	705959411	295744219	PRJEB41275	['Walker_2022','CRyPTIC_reuse_table']							['CRyPTIC_Gauting','Walker_2022','CRyPTIC_reuse_table','input']	tuberculosis: unclassified		Mycobacterium tuberculosis
SAMEA13119825	['ERR8774496','ERR8774494']	WGS		['ERX8437728','ERX8437727']	Illumina HiSeq 2500	PAIRED		GENOMIC	ILLUMINA	ERS10723791		['ERS10723791','SAMEA13119825','30046335','PRJEB50999','ERX8437727','ERR8774496','ena-RUN-TAB-24-02-2022-09:00:19:327-91754','ena-RUN-TAB-24-02-2022-09:00:19:326-91752','e85ebed1-8b4e-426c-a0a5-d56f438d6aa3','ena-EXPERIMENT-TAB-24-02-2022-09:00:19:327-91753','ERP135588','863195','ERR8774494','ena-EXPERIMENT-TAB-24-02-2022-09:00:19:326-91751','ERX8437728','G22178']					NGA	Africa			Homo sapiens	3	human																					707	708474484	330168046	PRJEB50999			99.71	3493397	120	lineage4.6.2.2	MDR-TB	['tbprofiler','tree','input','diff']	tuberculosis: unclassified		Mycobacterium tuberculosis
SAMN15406612	SRR12119969	AMPLICON	GENOSCREEN	SRX8641471	NextSeq 500	PAIRED	PCR	GENOMIC	ILLUMINA	SRS6926193	SRP269393	['PRJNA643242','3-11b_S3_L001_R1_001.fastq.gz','15406612','SAMN15406612','SRR12119969','SRP269393','SRX8641471','643242','3-11b','DRC_Deeplex779','SRS6926193','bp0']	2016	2020-06-30T17:23:00.000Z			COD	Africa		sputum	Homo sapiens	3	human																					83	83992852	45210661	PRJNA643242									tuberculosis: unclassified		Mycobacterium tuberculosis
SAMEA5854650	ERR3470677	WGS	FZB	ERX3492340	NextSeq 500	PAIRED		GENOMIC	ILLUMINA	ERS3643172	ERP116726	['ERP116726','SAMEA5854650','ena-STUDY-FZB-06-08-2019-12:03:08:858-270','592685','13431189','PRJEB33896','ERS3643172','ERX3492340','ena-EXPERIMENT-FZB-06-08-2019-12:23:06:391-140','14015-14','ena-RUN-FZB-06-08-2019-12:23:06:391-140','ERR3470677']		2019-11-30T13:00:00.000Z			SDN	Africa	East Sudan																									745	745497439	319912192	PRJEB33896			99.53	1636398	55	lineage3	MDR-TB	['tbprofiler','tree','diff','input','clusters_SDN']	MTBC		Mycobacterium tuberculosis complex sp.
SAMN21616396	SRR16058393	WGS	PUBLIC HEALTH ONTARIO	SRX12344952	Illumina MiSeq	PAIRED	RANDOM	GENOMIC	ILLUMINA	SRS10317330	SRP338617	['2014-564_R1.fastq.gz','SRR16058393','SRX12344952','SRP338617','PRJNA766079','SRS10317330','766079','SAMN21616396','21616396','bp0','2014-564']	2014	2021-09-24T21:52:00.000Z			CAN	North America	Ontario		Homo sapiens	3	human	S	S			S	R	R	S	S			S	R	R				S	S		264	264829690	163610102	PRJNA766079	CRyPTIC_WHO2021_PMC7612554		99.29	1497835	51	lineage1.2.2.2	RR-TB	['tbprofiler','Walker_2022','input','diff','tree']	tuberculosis: unclassified		Mycobacterium tuberculosis
SAMN41472143	SRR29096717	WGS	FIND, THE FOUNDATION FOR INNOVATIVE NEW DIAGNOSTICS	SRX24621042	Illumina HiSeq 2000	PAIRED	RANDOM	GENOMIC	ILLUMINA	SRS21358195	SRP507535	['SRR29096717','AFDEC7_7E1A596E9E3C','SRX24621042','SRS21358195','SRP507535','41472143','TB-CPath-Stephen-IS-1031-502525_S234_R1_001.fastq.gz','1109295','AFDEC7_7E1A596E9E3C_502525','PRJNA1109295','SAMN41472143']		2024-05-21T10:12:00.000Z							Homo sapiens	3	human																					284	284464672	126957505	PRJNA1109295								WHO_mutations_2023	tuberculosis: unclassified		Mycobacterium tuberculosis
SAMEA113538126	ERR11466036	WGS	FZB	ERX10872193	NextSeq 500	PAIRED		GENOMIC	ILLUMINA	ERS15534547	ERP147571	['ERP147571','35506503','ena-RUN-TAB-22-05-2023-12:53:16:268-7511','d05d2f15-c027-4055-b906-d9d6d110849e','BTB-369','ena-EXPERIMENT-TAB-22-05-2023-12:53:16:268-7510','ERS15534547','PRJEB62480','ERX10872193','979605','SAMEA113538126','ERR11466036']		2023-09-17T03:12:00.000Z			BWA	Africa																										463	463632322	197177002	PRJEB62480			97.2	1591856	47	lineage4.3.4.1	Sensitive	['tbprofiler','Kopanyo','tree','input','diff']	tuberculosis: unclassified		Mycobacterium tuberculosis
SAMN41455218	SRR29081568	WGS	ANLIS DR CARLOS G MALBRAN	SRX24605891	Illumina MiSeq	PAIRED	RANDOM	GENOMIC	ILLUMINA	SRS21343462	SRP508629	['SRX24605891','SRS21343462','bp0','41455218','MB34561_1.fastq.gz','1113475','PRJNA1113475','SAMN41455218','SRR29081568','MB34561','SRP508629']	2021	2024-05-20T07:30:00.000Z			ARG	South America		sputum	Homo sapiens	3	human																					263	263829912	151571453	PRJNA1113475								standford	tuberculosis: unclassified		Mycobacterium tuberculosis
SAMN40012655	SRR28026768	WGS	CHRISTIAN MEDICAL COLLAGE, VELLORE	SRX23678360	Illumina NovaSeq 6000	PAIRED	RANDOM	GENOMIC	ILLUMINA	SRS20509332	SRP226525	['575883','40012655','PRJNA575883','3601013388_R1.fastq.gz','SRX23678360','SRS20509332','SAMN40012655','SRR28026768','SRP226525','3601013388']	2023	2024-02-21T07:34:00.000Z		21.7679 N 78.8718 E	IND	Asia	Madhya Pradesh - Bhairopur		Homo sapiens	3	human																					709	709876368	223200252	PRJNA575883			98.45	1790045	56	lineage3	RR-TB	['input','diff','tbprofiler']	tuberculosis: unclassified		Mycobacterium tuberculosis
SAMN42034010	SRR29539156	WGS	NIAID TB PORTALS PROGRAM	SRX25046306	NextSeq 2000	PAIRED	RANDOM	GENOMIC	ILLUMINA	SRS21743454	SRP515897	['SRR29539156','SRP515897','PRJNA1074785','SRX25046306','SAMN42034010','23229','SRS21743454','42034010','1074785','TBPO-4873_lib54060_nextseq_ny0071_151bp.filtered_2_bwa.1.fastq.gz']	2020	2024-06-25T13:38:00.000Z		48.3794 N 31.1656 E	UKR	Europe		sputum	Homo sapiens	3	human																					399	399829276	134548292	PRJNA1074785									tuberculosis: unclassified		Mycobacterium tuberculosis
SAMN38810269	SRR27198050	RNA-Seq	HARVARD TH CHAN SCHOOL OF PUBLIC HEALTH	SRX22878306	Illumina MiSeq	PAIRED	PCR	SYNTHETIC	ILLUMINA	SRS19850946	SRP477760	['SRR27198050','SRX22878306','SRS19850946','PRJNA1052011','38810269','13918_ACC 4 cluster_bacterialDNA','SRP477760','1052011','DNA-231205FOR-67','bp0','13918-S-Accgr4cluster_S82_L001_R1_001.fastq.gz','SAMN38810269']	2019	2023-12-13T10:44:00.000Z			USA	North America	Pittsburg	lung	Macaca fascicularis	3	crab-eating macaque																					30	30753014	20979070	PRJNA1052011									tuberculosis: unclassified		Mycobacterium tuberculosis
SAMN05710302	SRR4068041	WGS	MODMEDMICOXFORD	SRX2055002	Illumina MiSeq	PAIRED	RANDOM	GENOMIC	ILLUMINA	SRS1647071	SRP082998	['PRJNA324238','SRR4068041','SRP082998','SRS1647071','SAMN05710302','324238','MMMOSRA:f92cc3b6-671a-4357-82ce-970f0c8954c5','5710302','MMMOSAM:f92cc3b6-671a-4357-82ce-970f0c8954c5','SRX2055002']		2016-08-26T07:36:00.000Z			GBR	Europe			Homo sapiens	3	human																					485	485629219	313674261	PRJNA324238									NTM: avium complex		Mycobacterium intracellulare subsp. chimaera
SAMEA6517372	ERR3863220	WGS	LSHTM	ERX3875254	MinION	SINGLE	PCR	GENOMIC	OXFORD_NANOPORE	ERS4281789	ERP112081	['SAMEA6517372','ERR3863220','PRJEB29732','ena-RUN-LSHTM-03-02-2020-18:03:42:985-14','por6_03_barcode04_run3_batch2','ERX3875254','ena-STUDY-LSHTM-16-11-2018-09:03:26:645-26','545671','ena-EXPERIMENT-LSHTM-03-02-2020-18:03:42:985-14','14006135','ERP112081','ERS4281789']		2020-02-05T16:58:00.000Z																														788	788497416	700968268	PRJEB29732									tuberculosis: unclassified		Mycobacterium tuberculosis
SAMEA8616313	ERR5979774	WGS	FZB	ERX5619560	NextSeq 500	PAIRED		GENOMIC	ILLUMINA	ERS6300920	ERP128579	['ena-RUN-FZB-27-05-2021-16:09:55:566-234','ERP128579','751334','ERR5979774','PRJEB44524','SAMEA8616313','LSF-130','ERS6300920','ena-STUDY-FZB-25-04-2021-08:07:37:001-1206','ERX5619560','ena-EXPERIMENT-FZB-27-05-2021-16:09:55:566-234','20609669']		2021-09-24T23:39:00.000Z																														1265	1265297757	538149265	PRJEB44524			99.94	1699370	57	lineage4.9	Sensitive	['input','tree','diff','tbprofiler']	MTBC		Mycobacterium tuberculosis complex sp.
SAMEA112802478	ERR11068693	WGS	FZB	ERX10515623	NextSeq 2000	PAIRED		GENOMIC	ILLUMINA	ERS14810024	ERP010814	['33854534','ERR11068693','PRJEB9680','SAMEA112802478','22006201','287903','ena-STUDY-FZB-22-06-2015-17:16:39:392-292','ERS14810024','ERP010814','ERX10515623','ena-RUN-TAB-21-03-2023-12:28:22:931-127868','ena-EXPERIMENT-TAB-21-03-2023-12:28:22:931-127867']		2023-07-21T02:09:00.000Z																														431	431166559	152907949	PRJEB9680								input	tuberculosis: unclassified		Mycobacterium tuberculosis
SAMN21616282	SRR16058617	WGS	PUBLIC HEALTH ONTARIO	SRX12345246	Illumina MiSeq	PAIRED	RANDOM	GENOMIC	ILLUMINA	SRS10317625	SRP338617	['766079','SRP338617','2011-363_R1.fastq.gz','SAMN21616282','SRR16058617','SRX12345246','21616282','SRS10317625','bp0','PRJNA766079','2011-363']	2011	2021-09-24T22:02:00.000Z			CAN	North America	Ontario		Homo sapiens	3	human					S		S					S	S								418	418483201	259814093	PRJNA766079	CRyPTIC_WHO2021_PMC7612554							['input','Walker_2022']	tuberculosis: unclassified		Mycobacterium tuberculosis
SAMEA7560230	ERR4827794	WGS	IML GAUTING	ERX4697778	NextSeq 500	PAIRED	RANDOM	GENOMIC	ILLUMINA	ERS5316867	ERP124980	['ERS5316867','ERP124980','ERR4827794','ERX4697778','773307','project.Central_Asia','experiment.2368','sample.2368','run.2368','SAMEA7560230','22475795','PRJEB41239']		2021-11-12T01:23:00.000Z																														1072	1072019494	452450739	PRJEB41239			99.7	1735832	59	lineage4.3.3	RR-TB	['tree','CRyPTIC_Gauting_CentralAsia','diff','tbprofiler','input']	tuberculosis: unclassified		Mycobacterium tuberculosis
SAMN04522027	['SRR3725702','SRR11947356']	WGS		['SRX8491913','SRX1882665']	Illumina HiSeq 2500	SINGLE	PCR	GENOMIC	ILLUMINA	SRS1529082		['300846','SRR11947356','BI_481','SRP077478','SRX1882665','SRR3725702','4522027','G05045','PRJNA300846','SAMN04522027','G05045_1.fastq.gz','SRX8491913','SRS1529082']					KEN	Africa		sputum	Homo sapiens	3	human																					1756	1756779456	714274609	PRJNA300846			96.86	1236260	24	lineage4.9	Sensitive	['IeDEA','Menardo_2021','Menardo_2018','diff','tbprofiler','input']	tuberculosis: human-adapted	L4	Mycobacterium tuberculosis
SAMEA3558693	ERR1035160	WGS	LSHTM	ERX1113958	Illumina MiSeq	PAIRED		GENOMIC	ILLUMINA	ERS865842	ERP011639	['mtb585','SAMEA3558693','ERR1035160','ena-EXPERIMENT-LSHTM-25-09-2015-14:04:49:458-585','4154989','297845','ena-RUN-LSHTM-25-09-2015-14:04:49:458-585','ERS865842','ERX1113958','ena-STUDY-LSHTM-18-08-2015-18:02:02:463-104','ERP011639','PRJEB10385']		2015-12-10T04:34:00.000Z			SAU	Asia										S		S						S	S							350	350929600	249454502	PRJEB10385	Coll_2018		99.37	1036043	23	lineage3.1.3	Sensitive	['diff','tbprofiler','Coll_2018','Shuaib_2022','input','Napier_2020','tree']	tuberculosis: unclassified		Mycobacterium tuberculosis
SAMEA7561133	ERR4828696	WGS	OUCRU-HCMC	ERX4698680	NextSeq 500	PAIRED	RANDOM	GENOMIC	ILLUMINA	ERS5317769	ERP124982	['ERP124982','project.Vietnam','22476703','sample.12495','ERX4698680','PRJEB41241','SAMEA7561133','ERR4828696','ERS5317769','773308','run.12495','experiment.12495']		2021-11-11T06:53:00.000Z			VNM	Asia	Ho Chi Minh City					S				S	S	S	S							S	S	S	S	S	S	310	310377178	147105033	PRJEB41241	['Walker_2022','CRyPTIC_reuse_table']							['CRyPTIC_reuse_table','input','CRyPTIC_OUCRU','Walker_2022']	tuberculosis: unclassified		Mycobacterium tuberculosis
SAMN08215146	SRR6397515	WGS	BC CENTRE FOR DISEASE CONTROL PUBLIC HEALTH LABORATORY	SRX3490643	HiSeq X Ten	PAIRED	RANDOM	GENOMIC	ILLUMINA	SRS2774527	SRP119652	['SRP119652','SRR6397515','SRS2774527','8215146','413593','BC09-Mtb235','PRJNA413593','SRX3490643','BC09-Mtb235_1.fastq.gz','SAMN08215146']	2009	2017-12-23T21:26:00.000Z		49.15 N 123.7 W	CAN	North America	British Columbia		Homo sapiens	3	human					S		S						S	S							832	832165250	387381516	PRJNA413593	CRyPTIC_WHO2021_PMC7612554		99.32	1803616	47	lineage4.1.2.1	Sensitive	['tbprofiler','diff','input','Walker_2022','tree','Napier_2020']	tuberculosis: human-adapted	L4	Mycobacterium tuberculosis
SAMN41599093	SRR29231691	WGS	FIND, THE FOUNDATION FOR INNOVATIVE NEW DIAGNOSTICS	SRX24750594	Illumina HiSeq 2000	PAIRED	RANDOM	GENOMIC	ILLUMINA	SRS21471182	SRP507535	['SAMN41599093','PRJNA1109295','SRX24750594','SRR29231691','D8700C_DEE3180770FB_DRC-060362','DRC-060362_lib4097_nextseq_n0017_151bp_R1.fastq.gz','1109295','D8700C_DEE3180770FB','41599093','SRP507535','SRS21471182']	2005	2024-05-30T06:28:00.000Z			COD	Africa			Homo sapiens	3	human																					643	643236851	293588654	PRJNA1109295								WHO_mutations_2023	tuberculosis: unclassified		Mycobacterium tuberculosis
SAMN09099559	SRR7070419	OTHER	MODMEDMICOXFORD	SRX4001324	Illumina MiSeq	PAIRED		OTHER	ILLUMINA	SRS3283527	SRP076676	['SRX4001324','SRP076676','SRR7070419','MMMOSAM:fe3038d8-6c78-4db7-b8f2-104abfc4befc','PRJNA302362','SAMN09099559','SRS3283527','MMMOSRA:fe3038d8-6c78-4db7-b8f2-104abfc4befc','9099559','302362']	2016	2018-04-26T14:28:00.000Z			GBR	Europe			Homo sapiens	3	human																					267	267688250	163287820	PRJNA302362									tuberculosis: unclassified		Mycobacterium tuberculosis
SAMN18648037	SRR14165134	WGS	STANFORD UNIVERSITY	SRX10533212	NextSeq 550	PAIRED	RANDOM	GENOMIC	ILLUMINA	SRS8656486	SRP289688	['SRR14165134','SRP289688','18648037','bp0','671770','ms_155','SAMN18648037','SRS8656486','SRX10533212','L-14-5325-S75','L-14-5325-S75_R1.fastq.gz','PRJNA671770']	2014	2021-04-07T13:43:00.000Z			BRA	South America	Mato Grosso do Sul, Campo Grande	sputum	Homo sapiens	3	human																					310	310636596	124576248	PRJNA671770			99.57	1817010	59	lineage4.3.2	Sensitive	['input','tree','diff','standford','tbprofiler']	tuberculosis: unclassified		Mycobacterium tuberculosis
SAMN38211026	SRR26795693	WGS	HMS	SRX22492821	Illumina HiSeq 4000	SINGLE	cDNA	GENOMIC	ILLUMINA	SRS19505935	SRP471323	['bp0','SRX22492821','SAMN38211026','PRJNA1039243','Peru7818_R1.fastq.gz','38211026','Peru7818','SRP471323','SRR26795693','1039243','SRS19505935','7818']	2011	2023-11-11T23:14:00.000Z			PER	South America		sputum	Homo sapiens	3	human																					205	205081500	102144215	PRJNA1039243								standford	tuberculosis: unclassified		Mycobacterium tuberculosis
SAMEA104362462	ERR2184621	WGS	UNIVERSIDAD PERUANA CAYETANO HEREDIA, PERU	ERX2240788	Illumina HiSeq 4000	PAIRED	RANDOM	GENOMIC	ILLUMINA	ERS1987440	ERP104985	['ERP104985','548708','ERS1987440','run.909','ERR2184621','12061852','experiment.909','SAMEA104362462','PRJEB23245','sample.909','project.Peru-set1-Tandem','ERX2240788']		2021-10-17T08:42:00.000Z			PER	South America						S				S	S	S	S	R				S		S	S	S	R	S	S	495	495505800	215008763	PRJEB23245	['Walker_2022','CRyPTIC_reuse_table']		99.65	1723924	63	lineage4.8	Other	['Walker_2022','CRyPTIC_reuse_table','diff','input','tree','tbprofiler','CRyPTIC_UPCH']	tuberculosis: unclassified		Mycobacterium tuberculosis
SAMEA5282466	ERR3132216	WGS	INSTITUTE OF TROPICAL MEDICINE	ERX3161447	Illumina HiSeq 2500	PAIRED		GENOMIC	ILLUMINA	ERS3089734	ERP113530	['ERX3161447','ena-EXPERIMENT-Institute of tropical medicine-30-01-2019-09:12:38:008-145','11907204','ERP113530','SAMEA5282466','ena-RUN-Institute of tropical medicine-30-01-2019-09:12:38:008-145','ERS3089734','545675','TDR-233','ena-STUDY-Institute of tropical medicine-30-01-2019-09:12:41:917-8413','PRJEB31023','ERR3132216']		2019-05-31T13:51:00.000Z																														631	631307636	408134735	PRJEB31023			99.65	1598267	90	lineage4.1.1.3	Other	['tbprofiler','tree','input','TDR_strain_bank_2','diff']	tuberculosis: unclassified		Mycobacterium tuberculosis
SAMEA5974953	ERR3559205	WGS	FUDAN UNIVERSITY	ERX3558956	Illumina HiSeq 2500	PAIRED	RANDOM PCR	GENOMIC	ILLUMINA	ERS3777790	ERP117507	['PRJEB34582','ena-RUN-FUDAN UNIVERSITY-25-09-2019-16:05:21:792-133','ena-STUDY-FUDAN UNIVERSITY-25-09-2019-16:05:44:667-292','ERS3777790','ERP117507','SC0133','ERX3558956','ena-EXPERIMENT-FUDAN UNIVERSITY-25-09-2019-16:05:21:792-133','639250','15230731','ERR3559205','SAMEA5974953']	2018	2020-06-13T18:35:00.000Z			CHN	Asia		sputum	Homo sapiens	3	human																					1131	1131497700	444341951	PRJEB34582			99.44	1789965	57	lineage2.2.1	Sensitive	['tbprofiler','input','tree','diff','Menardo_2021']	tuberculosis: human-adapted	L2	Mycobacterium tuberculosis
SAMEA112802341	ERR11068553	WGS	FZB	ERX10515483	NextSeq 2000	PAIRED		GENOMIC	ILLUMINA	ERS14809887	ERP010814	['ena-STUDY-FZB-22-06-2015-17:16:39:392-292','33854397','22005439','287903','PRJEB9680','ena-RUN-TAB-21-03-2023-12:28:22:891-127588','ERX10515483','ERP010814','ena-EXPERIMENT-TAB-21-03-2023-12:28:22:891-127587','ERS14809887','ERR11068553','SAMEA112802341']		2023-07-21T02:06:00.000Z																														507	507304144	173432558	PRJEB9680								input	tuberculosis: unclassified		Mycobacterium tuberculosis
SAMN19321417	SRR14636666	WGS	MDUPHL	SRX10976275	NextSeq 500	PAIRED	RANDOM	GENOMIC	ILLUMINA	SRS9053578	SRP321213	['19321417','SRR14636666','AUSMDU00045692_R1.fq.gz','SRP321213','SRX10976275','AUSMDU00045692','732474','SRS9053578','bp0','PRJNA732474','SAMN19321417']	2016	2021-05-24T21:53:00.000Z			TLS	Asia			Homo sapiens	3	human																					638	638141857	270839449	PRJNA732474								input	tuberculosis: unclassified		Mycobacterium tuberculosis
SAMEA6517379	ERR3863227	WGS	LSHTM	ERX3875261	MinION	SINGLE	PCR	GENOMIC	OXFORD_NANOPORE	ERS4281796	ERP112081	['ERX3875261','PRJEB29732','ERR3863227','ena-STUDY-LSHTM-16-11-2018-09:03:26:645-26','545671','ena-RUN-LSHTM-03-02-2020-18:03:42:985-21','ERS4281796','ERP112081','por6_10_barcode01_run1_batch1','ena-EXPERIMENT-LSHTM-03-02-2020-18:03:42:985-21','SAMEA6517379','14006142']		2020-02-05T16:57:00.000Z																														241	241585024	203373740	PRJEB29732									tuberculosis: unclassified		Mycobacterium tuberculosis
SAMN42034074	SRR29539586	WGS	NIAID TB PORTALS PROGRAM	SRX25047202	NextSeq 2000	PAIRED	RANDOM	GENOMIC	ILLUMINA	SRS21744349	SRP515897	['SRP515897','SRS21744349','PRJNA1074785','SRR29539586','25227','SRX25047202','SAMN42034074','TBPO-4914_lib54101_nextseq_ny0071_151bp.filtered_2_bwa.1.fastq.gz','1074785','42034074']	2021	2024-06-25T13:40:00.000Z		48.3794 N 31.1656 E	UKR	Europe		sputum	Homo sapiens	3	human																					305	305830568	102544863	PRJNA1074785									tuberculosis: unclassified		Mycobacterium tuberculosis
SAMEA104447581	['ERR2229406','ERR2229405']	WGS		['ERX2282744','ERX2282745']	NextSeq 500	PAIRED	RANDOM	GENOMIC	ILLUMINA	ERS2065523		['388615','ERR2229405','ena-STUDY-STATENS SERUM INSTITUT-03-04-2017-09:47:03:433-394','ena-EXPERIMENT-STATENS SERUM INSTITUT-21-12-2017-12:46:39:838-618','ERR2229406','ena-RUN-STATENS SERUM INSTITUT-21-12-2017-12:46:39:838-618','8235188','ERX2282745','ena-RUN-STATENS SERUM INSTITUT-21-12-2017-12:46:39:838-619','ERX2282744','SAMEA104447581','ena-EXPERIMENT-STATENS SERUM INSTITUT-21-12-2017-12:46:39:838-619','ERP022352','ERS2065523','DKC2-0528','PRJEB20214']					DNK	Europe		gastric lavage	Homo sapiens	3	human																					167	168508134	75166562	PRJEB20214								['input','outbreak_1112-15_DNK']	tuberculosis: unclassified		Mycobacterium tuberculosis
SAMEA3558888	ERR1035355	WGS	LSHTM	ERX1114153	Illumina MiSeq	PAIRED		GENOMIC	ILLUMINA	ERS866037	ERP011639	['ena-EXPERIMENT-LSHTM-25-09-2015-14:04:49:472-780','ERS866037','SAMEA3558888','ERR1035355','ena-STUDY-LSHTM-18-08-2015-18:02:02:463-104','ERP011639','mtb780','297845','ERX1114153','4155184','PRJEB10385','ena-RUN-LSHTM-25-09-2015-14:04:49:472-780']		2015-12-10T04:17:00.000Z			BRA	South America						R	R			R		R	R		R			R	S							550	550114276	371238550	PRJEB10385	Coll_2018		98.93	916367	20	lineage4.6.4	Pre-XDR-TB	['diff','Napier_2020','input','Coll_2018','tbprofiler']	tuberculosis: human-adapted	L4.6.4	Mycobacterium tuberculosis
SAMN34626659	SRR24445200	AMPLICON	HARVARD TH CHAN SCHOOL OF PUBLIC HEALTH	SRX20232513	Illumina MiSeq	PAIRED	PCR	GENOMIC	ILLUMINA	SRS17566860	SRP436110	['PRJNA967652','29318-Livergran3_S73_L001_R1_001.fastq.gz','bp0','DNA-230209FOR-43','967652','SAMN34626659','34626659','SRX20232513','SRS17566860','SRP436110','29318_CD8a_Liver gran 3','SRR24445200']	2019	2023-05-05T11:02:00.000Z			USA	North America	Pittsburg	As reported: Tissue necropsy, liver	Macaca fascicularis	3	crab-eating macaque																					22	22206562	12993839	PRJNA967652									tuberculosis: human-adapted	L4	Mycobacterium tuberculosis	Erdman
SAMEA13294878	ERR9121609	WGS	UNIVERSITY OF OXFORD, NUFFIELD DEPARTMENT OF MEDIC	ERX8663584	Illumina MiSeq	PAIRED	RANDOM	GENOMIC	ILLUMINA	ERS10897804	ERP136048	['run.1788.1.fd2cf47c11c81f063038d3cc80c59df1','project.SeqTreat_Valencia1','sample.1788.8022f0a1','PRJEB51415','experiment.1788.061b4fe8','ERX8663584','SAMEA13294878','30300515','ERR9121609','862826','ERP136048','ERS10897804']		2024-08-05T13:15:00.000Z			ESP	Europe	Valencia																									629	629158032	241920242	PRJEB51415								CRyPTIC_SeqTreat_Valencia	tuberculosis: unclassified		Mycobacterium tuberculosis
SAMEA5076101	ERR2884658	WGS	Instituto_de_biomedicina_de_Valencia	ERX2889584	Illumina HiSeq 2500	PAIRED	RANDOM	GENOMIC	ILLUMINA	ERS2887465	ERP111920	['ERP111920','mtuberculosis_transmission_inference','574079','ERX2889584','ERR2884658','G1644','ERS2887465','PRJEB29604','SAMEA5076101','12840613']	2016	2019-09-25T18:53:00.000Z			ESP	Europe	Valencia																									470	470613057	297107710	PRJEB29604								Cancino-Muñoz_2022	tuberculosis: human-adapted	L4.1.2.1	Mycobacterium tuberculosis
SAMN26442946	SRR18232979	AMPLICON	RUTGERS NEW JERSEY MEDICAL SCHOOL	SRX14374396	Illumina MiSeq	SINGLE	RANDOM	OTHER	ILLUMINA	SRS12186137	SRP362557	['Day4-RG-ND1','SAMN26442946','SRR18232979','SRX14374396','bp0','812960','PRJNA812960','SRP362557','24_S24_L001_R1_001.fastq','S24','26442946','SRS12186137']	2020	2022-03-04T21:24:00.000Z			USA	North America	Newark, NJ	As reported: laboratory strain																								42	42619656	23195859	PRJNA812960									tuberculosis: unclassified		Mycobacterium tuberculosis
SAMN16550892	SRR12931742	WGS	STANFORD UNIVERSITY	SRX9395793	NextSeq 550	PAIRED	RANDOM	GENOMIC	ILLUMINA	SRS7614796	SRP289688	['SRS7614796','SRP289688','SRX9395793','SAMN16550892','SRR12931742','fronteiras_66','16550892','PRJNA671770','671770','bp0','F-15-PP-12-S101','F-15-PP-12-S101_R1.fastq.gz']	2015	2020-10-29T10:47:00.000Z			BRA	South America	Mato Grosso do Sul, Ponta Pora	sputum	Homo sapiens	3	human																					386	386875892	172868438	PRJNA671770								['standford','input']	tuberculosis: human-adapted	L4.4.1.1	Mycobacterium tuberculosis
SAMEA7554001	ERR4820634	WGS	PUBLIC HEALTH ENGLAND	ERX4690476	Illumina HiSeq 2500	PAIRED	RANDOM	GENOMIC	ILLUMINA	ERS5310646	ERP124941	['experiment.23455','sample.23455','ERR4820634','ERX4690476','773303','PRJEB41201','run.23455','22473396','ERS5310646','ERP124941','SAMEA7554001','project.PHE-TB']		2021-11-11T01:58:00.000Z			GBR	Europe										S		S						S								758	758270371	387405026	PRJEB41201	Walker_2022		98.68	1338909	30	lineage4.1.2.1	Sensitive	['Walker_2022','CRyPTIC_PHE','input','diff','tree','tbprofiler']	tuberculosis: unclassified		Mycobacterium tuberculosis
SAMN14416845	SRR11662350	WGS	KHON KAEN UNIVERSITY	SRX8223253	Illumina HiSeq 2500	PAIRED	Restriction Digest	GENOMIC	ILLUMINA	SRS6579891	SRP259494	['SAMN14416845','M01377-59','SRR11662350','PRJNA613706','SRX8223253','14416845','613706','bp0','M01377-59_R1.fq.gz','SRS6579891','SRP259494']	2015	2020-05-08T14:18:00.000Z		18.796 N 98.985 E	THA	Asia		sputum	Homo sapiens	3	human																					1742	1742158800	666870300	PRJNA613706			99.38	1832658	62	lineage2.2.1	MDR-TB	['tbprofiler','tree','diff','input']	tuberculosis: unclassified		Mycobacterium tuberculosis
SAMN42034437	SRR29539074	WGS	NIAID TB PORTALS PROGRAM	SRX25046388	NextSeq 2000	PAIRED	RANDOM	GENOMIC	ILLUMINA	SRS21743536	SRP515897	['TBPO-4336_lib57817_nextseq_ny0096_151bp.filtered_2_bwa.1.fastq.gz','1074785','36127','42034437','SRP515897','SRR29539074','SRX25046388','SAMN42034437','SRS21743536','PRJNA1074785']	2021	2024-06-25T13:32:00.000Z		48.3794 N 31.1656 E	UKR	Europe		sputum	Homo sapiens	3	human																					499	499765138	176507094	PRJNA1074785									tuberculosis: unclassified		Mycobacterium tuberculosis
SAMEA5562299	ERR3276071	WGS	RIVM - NATIONAL INSTITUTE FOR PUBLIC HEALTH AND TH	ERX3302944	Illumina HiSeq 2500	SINGLE	RANDOM	GENOMIC	ILLUMINA	ERS3364331	ERP114661	['17-0731','ena-EXPERIMENT-RIVM - National Institute for Public Health and the Environment-10-04-2019-10:49:30:023-916','PRJEB32037','SAMEA5562299','ERP114661','532369','ena-RUN-RIVM - National Institute for Public Health and the Environment-10-04-2019-10:49:30:023-916','ena-STUDY-RIVM - National Institute for Public Health and the Environment-04-04-2019-10:46:49:835-53','ERX3302944','ERR3276071','11397111','ERS3364331']		2019-06-11T06:01:00.000Z			NLD	Europe																										836	836110619	231623155	PRJEB32037								Napier_2020	tuberculosis: human-adapted	L3	Mycobacterium tuberculosis
SAMN14447194	SRR11418318	WGS	USDA-NVSL-DBPL	SRX7996826	Illumina MiSeq	PAIRED	RANDOM	GENOMIC	ILLUMINA	SRS6376197	SRP105419	['bp0','17-010561-15_R1.fastq.gz','SRP105419','14447194','PRJNA384785','SRS6376197','SAMN14447194','SRR11418318','384785','17-010561-15','SRX7996826']	2009	2020-03-25T12:02:00.000Z			ESP	Europe	Northeastern Spain	As reported: Bacterial Isolate	Bos taurus	2	domestic cattle																					390	390639501	272979487	PRJNA384785			99.5	960634	48	La1.7.1	Other	['diff','bovis_ESP','input','tree','tbprofiler']	tuberculosis: animal-adapted	La1	Mycobacterium bovis
SAMEA6875301	ERR4195519	WGS	Instituto_de_Biomedicina_de_Valencia	ERX4156527	Illumina MiSeq	PAIRED	RANDOM	GENOMIC	ILLUMINA	ERS4602862	ERP122165	['846033','28874500','SAMEA6875301','PRJEB38719','ERR4195519','ERX4156527','G227','mtb_valencia_isolates','ERP122165','ERS4602862']	2014	2022-06-11T04:49:00.000Z			ESP	Europe	Valencia					S					S															362	362262494	201310347	PRJEB38719		No	99.49	1864632	80	lineage4.1.1.3	Sensitive	['tree','tbprofiler','diff','input','Cancino-Muñoz_2022','TGU']	tuberculosis: human-adapted	L4.1.1.3	Mycobacterium tuberculosis
SAMN14344469	SRR11564899	AMPLICON	RUTGERS UNIVERSITY NEWARK	SRX8133896	Illumina MiSeq	PAIRED	PCR	GENOMIC	ILLUMINA	SRS6497336	SRP256991	['SRR11564899','PRJNA608715','14344469','SRX8133896','SRS6497336','SAMN14344469','608715','SRP256991','2492-DA-1277_S31_L001_R1_001.fastq','2492-DA-1277']		2020-04-17T19:30:00.000Z			KEN	Africa		sputum	Homo sapiens	3	human																					7	7147132	4133244	PRJNA608715									tuberculosis: unclassified		Mycobacterium tuberculosis
SAMD00142684	DRR188800	WGS	RIT_JATA	DRX179265	Illumina MiSeq	PAIRED	other	GENOMIC	ILLUMINA	DRS201270	DRP007602	['754720','DRP007602','20796009','DRS201270','DRX179265','PRJDB7494','SAMD00142684','DRR188800']	2017	2021-08-14T17:27:00.000Z			JPN	Asia	Kyushu		Homo sapiens	3	human																					533	533465769	331403673	PRJDB7494			99.66	1308030	84	lineage2.2.1	Sensitive	['tree','input','tbprofiler','diff']	tuberculosis: unclassified		Mycobacterium tuberculosis
SAMN38810257	SRR27198063	RNA-Seq	HARVARD TH CHAN SCHOOL OF PUBLIC HEALTH	SRX22878293	Illumina MiSeq	PAIRED	PCR	SYNTHETIC	ILLUMINA	SRS19850934	SRP477760	['13818_LLL gr 5_bacterialDNA','13818-S-LLLgr5_S74_L001_R1_001.fastq.gz','PRJNA1052011','1052011','SRS19850934','bp0','SRR27198063','38810257','SAMN38810257','DNA-231205FOR-50','SRX22878293','SRP477760']	2019	2023-12-13T10:44:00.000Z			USA	North America	Pittsburg	lung	Macaca fascicularis	3	crab-eating macaque																					49	49124044	27617974	PRJNA1052011									tuberculosis: unclassified		Mycobacterium tuberculosis
SAMEA7527380	ERR4798788	WGS	FOUNDATION FOR MEDICAL RESEARCH INDIA	ERX4668212	NextSeq 500	PAIRED	RANDOM	GENOMIC	ILLUMINA	ERS5283852	ERP124850	['SAMEA7527380','run.27253','ERP124850','PRJEB41116','773292','sample.27253','project.Mumbai','experiment.27253','ERR4798788','ERS5283852','22460926','ERX4668212']		2021-11-10T01:29:00.000Z			IND	Asia	Mumbai					S	S				S		S	S							S		S	S		776	776577000	341174056	PRJEB41116	Walker_2022		99.64	1581829	52	lineage4.9	Sensitive	['diff','input','Walker_2022','tree','tbprofiler','CRyPTIC_IND']	tuberculosis: unclassified		Mycobacterium tuberculosis
SAMEA1117770	ERR2512589	WGS	PHE	ERX2531799	Illumina HiSeq 2500	PAIRED	RANDOM	GENOMIC	ILLUMINA	ERS2397179	ERP107961	['ERP107961','experiment.4159','project.First_10k_genomes_study_set_4','ERR2512589','493034','run.4159','SAMEA1117770','ERX2531799','10121716','ERS2397179','PRJEB25991','sample.4159']		2021-10-23T15:04:00.000Z			GBR	Europe	England									S		S					S	S								602	602216690	319184089	PRJEB25991	Walker_2022		99.52	1874360	63	lineage4.1.1.2	Sensitive	['tree','tbprofiler','Walker_2022','diff','Napier_2020','input','CRyPTIC_PHE']	tuberculosis: human-adapted	L4.1.1.2	Mycobacterium tuberculosis
SAMEA7541719	ERR4809181	WGS	CTB/NICD	ERX4678721	Illumina HiSeq 4000	PAIRED	RANDOM	GENOMIC	ILLUMINA	ERS5298171	ERP124931	['ERS5298171','project.Gates_clinical_isolates','773296','22463175','run.3079','ERX4678721','SAMEA7541719','ERR4809181','ERP124931','sample.3079','experiment.3079','PRJEB41191']		2021-11-11T01:39:00.000Z			ZAF	Africa						S				S	S	S	S	S				R		S	S	S	S	S	R	546	546255600	231003488	PRJEB41191	['CRyPTIC_reuse_table','Walker_2022']		99.67	1766067	60	lineage4.1.2.1	RR-TB	['tbprofiler','input','tree','diff','CRyPTIC_reuse_table','Walker_2022','CRyPTIC_CTB-NICD']	tuberculosis: unclassified		Mycobacterium tuberculosis
SAMEA7548034	ERR4814675	WGS	PUBLIC HEALTH ENGLAND	ERX4684517	Illumina MiSeq	PAIRED	RANDOM	GENOMIC	ILLUMINA	ERS5304687	ERP124941	['PRJEB41201','experiment.17495','run.17495','22467432','SAMEA7548034','ERS5304687','ERP124941','773303','ERR4814675','project.PHE-TB','sample.17495','ERX4684517']		2021-11-10T12:00:00.000Z			GBR	Europe																										62	62199743	36624121	PRJEB41201			99.58	352553	11	lineage3	HR-TB	['input','CRyPTIC_PHE','tbprofiler']	tuberculosis: unclassified		Mycobacterium tuberculosis
SAMN15772920	SRR12420398	WGS	FUDAN UNIVERSITY	SRX8916305	Illumina HiSeq 2500	PAIRED	RANDOM PCR	GENOMIC	ILLUMINA	SRS7172877	SRP276868	['SRS7172877','XZ10063','SAMN15772920','656167','SRP276868','bp0','XZ10063_R1.fastq.gz','PRJNA656167','SRX8916305','SRR12420398','15772920','p407']	2010	2020-08-10T10:32:00.000Z			CHN	Asia	Tibet	sputum	Homo sapiens	3	human																					481	481318200	189800581	PRJNA656167			98.06	1400706	32	lineage2.2.1	Sensitive	['diff','input','tree','tbprofiler']	tuberculosis: unclassified		Mycobacterium tuberculosis
SAMN06055542	SRR5073578	WGS	UNIVERSITY OF MELBOURNE	SRX2392668	Illumina HiSeq 2500	PAIRED	RANDOM	GENOMIC	ILLUMINA	SRS1834123	SRP094134	['PRJNA355614','02MTB0650_S113_L002_1.fastq.gz','SRR5073578','355614','6055542','SRP094134','bp0','SAMN06055542','SRS1834123','HCMC1145','SRX2392668']	2009-10	2016-12-02T18:46:00.000Z		10.82 N 106.63 E	VNM	Asia	Ho Chi Minh City	sputum	Homo sapiens	3	human																					256	256204425	117185936	PRJNA355614			99.55	1318771	45	lineage2.2.1	Other	['input','tree','Menardo_2021','tbprofiler','diff','Napier_2020']	tuberculosis: human-adapted	L2.2.1	Mycobacterium tuberculosis
SAMEA112802124	ERR11068324	WGS	FZB	ERX10515254	NextSeq 2000	PAIRED		GENOMIC	ILLUMINA	ERS14809670	ERP010814	['ERP010814','ena-EXPERIMENT-TAB-21-03-2023-12:28:22:801-127129','SAMEA112802124','287903','33854180','ena-RUN-TAB-21-03-2023-12:28:22:801-127130','ena-STUDY-FZB-22-06-2015-17:16:39:392-292','PRJEB9680','ERS14809670','ERX10515254','22004231','ERR11068324']		2023-07-21T02:04:00.000Z																														776	776100608	260386910	PRJEB9680			99.49	1776530	57	lineage4.4.1.1	Sensitive	['diff','tbprofiler','input','tree']	tuberculosis: unclassified		Mycobacterium tuberculosis
SAMN18823850	SRR14296113	WGS	USDA-NVSL-DBPL	SRX10654270	Illumina MiSeq	PAIRED	RANDOM	GENOMIC	ILLUMINA	SRS8749586	SRP315773	['SAMN18823850','18-7608','SRX10654270','SRS8749586','18823850','SRP315773','18-7608_R1.fastq.gz','723608','SRR14296113','PRJNA723608','bp0']	2018	2021-04-21T19:17:00.000Z			MEX	North America	Baja California		Bos taurus	2	domestic cattle																					257	257379132	173922566	PRJNA723608			99.48	499155	25	La1.7.1	Other	['tbprofiler','tree','bovis_baja_MEX','diff','input']	tuberculosis: animal-adapted	La1	Mycobacterium bovis
SAMEA5561700	ERR3275472	WGS	RIVM - NATIONAL INSTITUTE FOR PUBLIC HEALTH AND TH	ERX3302345	Illumina HiSeq 2500	SINGLE	RANDOM	GENOMIC	ILLUMINA	ERS3363732	ERP114661	['ena-RUN-RIVM - National Institute for Public Health and the Environment-10-04-2019-10:49:30:003-317','ERS3363732','ena-STUDY-RIVM - National Institute for Public Health and the Environment-04-04-2019-10:46:49:835-53','532369','ena-EXPERIMENT-RIVM - National Institute for Public Health and the Environment-10-04-2019-10:49:30:003-317','ERX3302345','PRJEB32037','11396512','SAMEA5561700','16-0707','ERR3275472','ERP114661']		2020-03-25T11:30:00.000Z			NLD	Europe																										426	426641006	117495276	PRJEB32037								Napier_2020	tuberculosis: human-adapted	L4.4.1.1	Mycobacterium tuberculosis
SAMN06092025	SRR5065692	WGS	UNIVERSITY OF MELBOURNE	SRX2386056	Illumina HiSeq 2500	PAIRED	RANDOM	GENOMIC	ILLUMINA	SRS1828122	SRP094134	['SRX2386056','SRP094134','SAMN06092025','SRS1828122','HCMC0328','bp0','02MTB1746_S30_L001_1.fastq.gz','6092025','355614','SRR5065692','PRJNA355614']	2010-12	2016-11-30T23:11:00.000Z		10.82 N 106.63 E	VNM	Asia	Ho Chi Minh City	sputum	Homo sapiens	3	human																					430	430104524	203988322	PRJNA355614			99.47	1424417	48	lineage2.2.1	Sensitive	['input','tbprofiler','Menardo_2021','tree','diff','Napier_2020']	tuberculosis: human-adapted	L2.2.1	Mycobacterium tuberculosis
SAMEA113538380	ERR11466324	WGS	FZB	ERX10872481	NextSeq 500	PAIRED		GENOMIC	ILLUMINA	ERS15534801	ERP147571	['ena-RUN-TAB-22-05-2023-12:53:16:413-8087','ERS15534801','35506757','979605','ena-EXPERIMENT-TAB-22-05-2023-12:53:16:413-8086','ERR11466324','ERP147571','SAMEA113538380','PRJEB62480','BTB-668','d05d2f15-c027-4055-b906-d9d6d110849e','ERX10872481']		2023-09-17T03:15:00.000Z			BWA	Africa																										722	722420295	322776362	PRJEB62480			91.22	1372991	37	lineage4.3.4.2.1	Sensitive	['tbprofiler','diff','input','Kopanyo','tree']	tuberculosis: unclassified		Mycobacterium tuberculosis
SAMEA3558762	ERR1035229	WGS	LSHTM	ERX1114027	Illumina MiSeq	PAIRED		GENOMIC	ILLUMINA	ERS865911	ERP011639	['297845','ERP011639','mtb654','4155058','ERR1035229','ena-RUN-LSHTM-25-09-2015-14:04:49:463-654','ERS865911','SAMEA3558762','ena-STUDY-LSHTM-18-08-2015-18:02:02:463-104','ena-EXPERIMENT-LSHTM-25-09-2015-14:04:49:463-654','PRJEB10385','ERX1114027']		2015-12-10T04:28:00.000Z																														0	485400	346467	PRJEB10385								input	tuberculosis: unclassified		Mycobacterium tuberculosis
SAMN29094252	SRR19662814	WGS	NATIONAL MEDICAL RESEARCH CENTER OF PHTHISIOPULMONOLOGY AND INFECTIOUS DISEASES	SRX15712333	DNBSEQ-G50	PAIRED	PCR	GENOMIC	DNBSEQ	SRS13406468	SRP381877	['SRP381877','PRJNA849565','SRR19662814','lib8163_FPI','SRS13406468','8163_R1.fq.gz','29094252','Mycobacterium tuberculosis 8163_FPI','849565','bp0','SRX15712333','SAMN29094252']		2022-06-15T12:21:00.000Z		55.78 N 37.61 E	RUS	Europe	Moscow	sputum	Homo sapiens	3	human																					545	545897244	370273062	PRJNA849565									tuberculosis: unclassified		Mycobacterium tuberculosis
SAMN40030933	SRR28045098	WGS	CHRISTIAN MEDICAL COLLAGE, VELLORE	SRX23696600	Illumina NovaSeq 6000	PAIRED	RANDOM	GENOMIC	ILLUMINA	SRS20528040	SRP226525	['SRP226525','575883','3304011936','3304011936_R1.fastq.gz','SRS20528040','SAMN40030933','SRR28045098','SRX23696600','40030933','PRJNA575883']	2022	2024-02-22T06:58:00.000Z		21.7679 N 78.8718 E	IND	Asia	Madhya Pradesh - Bhairopur		Homo sapiens	3	human																					1442	1442728896	630328543	PRJNA575883			99.22	1711597	47	lineage4.1.2.1	Sensitive	['tree','diff','tbprofiler','input']	tuberculosis: unclassified		Mycobacterium tuberculosis
SAMEA7528609	ERR4800024	WGS	FOUNDATION FOR MEDICAL RESEARCH INDIA	ERX4669439	NextSeq 500	PAIRED	RANDOM	GENOMIC	ILLUMINA	ERS5285079	ERP124850	['experiment.29927','run.29927','sample.29927','SAMEA7528609','ERX4669439','22462153','project.Mumbai','773292','ERS5285079','ERP124850','ERR4800024','PRJEB41116']		2021-11-10T02:14:00.000Z			IND	Asia	Mumbai					S	S				R	R	S	R				R			S		R	S		620	620926500	267414194	PRJEB41116	Walker_2022		99.48	1616683	53	lineage2.2.1	Pre-XDR-TB	['tbprofiler','Walker_2022','CRyPTIC_IND','input','tree','diff']	tuberculosis: unclassified		Mycobacterium tuberculosis
SAMEA115739236	ERR13261543	WGS	UNIVERSITY OF OXFORD, NUFFIELD DEPARTMENT OF MEDIC	ERX12631956	NextSeq 500	PAIRED	RANDOM PCR	GENOMIC	ILLUMINA	ERS20248979	ERP161058	['ERR13261543','eec355933f4f','ERP161058','PRJEB76547','41867543','webin-reads-eec355933f4f','ERS20248979','b28b5ff0-515d-42d2-bc0f-19e45ec26bb9','1124794','SAMEA115739236','ERX12631956']	2020	2024-08-04T18:36:00.000Z			IND	Asia																										435	435875100	190264866	PRJEB76547								CRyPTIC_2024	tuberculosis: unclassified		Mycobacterium tuberculosis
SAMEA7562981	ERR4830541	WGS	AFRICAN HEALTH RESEARCH INSTITUTE	ERX4700525	NextSeq 550	PAIRED	RANDOM	GENOMIC	ILLUMINA	ERS5319614	ERP124989	['project.MXDRTB1','ERP124989','ERR4830541','PRJEB41248','experiment.26510','ERS5319614','22478548','ERX4700525','773315','sample.26510','run.26510','SAMEA7562981']		2021-11-11T10:07:00.000Z																														1224	1224588256	546726989	PRJEB41248			99.31	1588475	51	lineage2.2.1	MDR-TB	['diff','tree','CRyPTIC_AHRI','tbprofiler','input']	tuberculosis: unclassified		Mycobacterium tuberculosis
SAMN43535656	SRR30629431	WGS	MINISTRY OF PUBLIC HEALTH (THAILAND)	SRX26051403	NextSeq 500	PAIRED	RANDOM	GENOMIC	ILLUMINA	SRS22622890	SRP503470	['833906','MTBCR170814_S60_1.fastq.gz','MTBCR170814','SRS22622890','PRJNA833906','SRX26051403','SRR30629431','SRP503470','43535656','SAMN43535656']	2019	2024-09-11T03:40:00.000Z		19.9105 N 99.8406 E	THA	Asia	Chiang Rai	sputum	Homo sapiens	3	human																					173	173144375	67392076	PRJNA833906									tuberculosis: human-adapted	L1.2.2.2	Mycobacterium tuberculosis
SAMEA5189439	ERR4187843	WGS	WELLCOME SANGER INSTITUTE	ERX4149612	HiSeq X Ten	PAIRED	RANDOM	GENOMIC	ILLUMINA	ERS2996934	ERP021867	['SC_EXP_29589_1#268','PRJEB19799','ERX4149612','ERR4187843','03660e5e-ff90-11e8-9f73-3c4a9275d6c8','Exploring_the_richness_of_Mycobacterium_bovis_strain_diversity-sc-4667','SAMEA5189439','480613','ERS2996934','ERP021867','SC_RUN_29589_1#268','15092943']		2020-06-04T10:49:00.000Z			GBR	Europe																										473	473359028	129952617	PRJEB19799			99.43	1568859	52	La1.8.1	Other	['tree','diff','bovis_GBR','tbprofiler','input']	tuberculosis: animal-adapted	La1	Mycobacterium bovis
SAMN31220351	SRR21887649	WGS	CAPITAL MEDICAL UNIVERSITY	SRX17874697	Illumina HiSeq 2000	PAIRED	RANDOM PCR	GENOMIC	ILLUMINA	SRS15392925	SRP402335	['SRS15392925','SRX17874697','31220351','SRR21887649','Y30840_1.fastq.gz','SAMN31220351','888557','SRP402335','Y30840','PRJNA888557']	2018	2022-10-13T05:29:00.000Z		39.9 N 116.40 E	CHN	Asia	Beijing	sputum	Homo sapiens	3	human																					1168	1168736100	493128889	PRJNA888557			99.6	1757952	60	lineage2.2.1	Pre-XDR-TB	['input','tbprofiler','tree','diff']	tuberculosis: unclassified		Mycobacterium tuberculosis
SAMN36965205	SRR25621262	WGS	UCLA	SRX21348143	Illumina MiSeq	PAIRED	RANDOM	GENOMIC	ILLUMINA	SRS18593109	SRP450441	['UCLA-409-01-081020_S9_L001_R1_001.fastq.gz','SAMN36965205','996741','SRX21348143','bp0','36965205','SRR25621262','SRP450441','SRS18593109','PRJNA996741','WGS_2020_08_11_9','409']	2020	2023-08-12T22:57:00.000Z		34.05465048 N 118.46330143 W	USA	North America	California,Los Angeles	sputum	Homo sapiens	3	human																					665	665731362	401274308	PRJNA996741									NTM: avium complex		Mycobacterium intracellulare
SAMEA113555992	ERR11488440	WGS	FZB	ERX10894616	NextSeq 500	PAIRED		GENOMIC	ILLUMINA	ERS15552115	ERP147779	['PRJEB62665','36322856','ERX10894616','ERP147779','ERS15552115','ERR11488440','SMN-210','SAMEA113555992','ena-EXPERIMENT-TAB-27-05-2023-22:16:03:758-27301','86810e0e-614f-4ad6-9cd7-0bc407fc82e6','ena-RUN-TAB-27-05-2023-22:16:03:758-27302','989949']		2023-09-24T11:05:00.000Z			MOZ	Africa	Maputo																									604	604565961	265263229	PRJEB62665			99.78	1625645	55	lineage4.3.4.2.1	MDR-TB	['tree','input','R-RR_MOZ','tbprofiler','diff']	tuberculosis: unclassified		Mycobacterium tuberculosis
SAMN35981968	SRR25207328	WGS	CHINESE CENTER FOR DISEASE CONTROL AND PREVENTION	SRX20953905	Illumina HiSeq 2500	PAIRED	RANDOM	GENOMIC	ILLUMINA	SRS18230881	SRP448193	['bp0','SRS18230881','987438','MDRTB356.bam','SAMN35981968','SRR25207328','SRP448193','SRX20953905','PRJNA987438','35981968','TBMDR356']		2023-07-09T00:42:00.000Z						sputum	Homo sapiens	3	human																					1238	1238689500	282344003	PRJNA987438			99.52	1707567	59	lineage2.2.1	MDR-TB	['diff','tbprofiler','tree','input']	tuberculosis: unclassified		Mycobacterium tuberculosis
SAMN34257551	SRR24222964	WGS	PUBLIC HEALTH LABORATORY TEL AVIV	SRX20019383	Illumina MiSeq	PAIRED	RANDOM	GENOMIC	ILLUMINA	SRS17360963	SRP433479	['PRJNA957554','34257551','SRX20019383','957554','SAMN34257551','bp0','SRS17360963','TB-147_S17','TB-147','TB-147_S17_L001_R1_001.fastq.gz','SRP433479','SRR24222964']	2021	2023-04-20T01:27:00.000Z		31.0461 N 34.8516 E	ISR	Asia		sputum	Homo sapiens	3	human																					285	285631582	194056194	PRJNA957554			99.58	539771	28	lineage4.1.2	Other	['input','tree','tbprofiler','diff']	tuberculosis: human-adapted	L4	Mycobacterium tuberculosis
SAMEA112910678	ERR11252648	WGS	IBV_CSIC	ERX10660835	NextSeq 2000	PAIRED	RANDOM	GENOMIC	ILLUMINA	ERS14911282	ERP146514	['ERR11252648','ERS14911282','SAMEA112910678','ERX10660835','1097147','40862622','1751746_1','Xpatial_WGS_Mozambique_2018','PRJEB61426','ERP146514']		2024-08-04T18:37:00.000Z																														780	780502899	358928912	PRJEB61426									tuberculosis: unclassified		Mycobacterium tuberculosis
SAMN40031020	SRR28045065	WGS	CHRISTIAN MEDICAL COLLAGE, VELLORE	SRX23696633	Illumina NovaSeq 6000	PAIRED	RANDOM	GENOMIC	ILLUMINA	SRS20526802	SRP226525	['SRS20526802','3301022118','SRP226525','SRX23696633','40031020','SRR28045065','575883','PRJNA575883','3301022118_R1.fastq.gz','SAMN40031020']	2021	2024-02-22T06:57:00.000Z		21.7679 N 78.8718 E	IND	Asia	Madhya Pradesh - Bhairopur	pulmonary	Homo sapiens	3	human																					864	864830756	419184433	PRJNA575883			97.63	1516668	43	lineage1.2.2.2	Sensitive	['tbprofiler','tree','diff','input']	tuberculosis: unclassified		Mycobacterium tuberculosis
SAMEA1119676	ERR2514495	WGS	PHE	ERX2533705	Illumina MiSeq	PAIRED	RANDOM	GENOMIC	ILLUMINA	ERS2399085	ERP107961	['PRJEB25991','experiment.6546','sample.6546','ERP107961','project.First_10k_genomes_study_set_4','SAMEA1119676','ERR2514495','493034','ERS2399085','ERX2533705','10123622','run.6546']		2021-10-23T17:08:00.000Z			GBR	Europe	England									S		S					S	S								150	150075930	102369646	PRJEB25991	Walker_2022							['Walker_2022','CRyPTIC_PHE','input']	tuberculosis: unclassified		Mycobacterium tuberculosis
SAMN10120081	['SRR8380964','SRR7898222']	WGS		['SRX5190933','SRX4735647']	Illumina MiSeq	['SINGLE','PAIRED']	RANDOM PCR	GENOMIC	ILLUMINA	SRS3817759		['NIRTX009_XDR','SRR7898222','SO-3663-9_R2.fastq.gz','SRX5190933','bp0','SRX4735647','SRR8380964','SAMN10120081','10120081','SO_3663_9','SO_3663_9fcontigs.fa','SRP162502','PRJNA492975','SRS3817759','492975']					IND	Asia	Chennai	sputum	Homo sapiens	3	human																					437	437842381	187753551	PRJNA492975								['input','R-MXDR_Chennai_IND','Napier_2020']	tuberculosis: human-adapted	L1.1.2	Mycobacterium tuberculosis
SAMN21978512	SRR16156292	WGS	TGEN NORTH	SRX12441010	NextSeq 500	PAIRED	RANDOM	GENOMIC	ILLUMINA	SRS10407284	SRP339714	['21978512','TB-R30027-054_S119_R1_001.fastq.gz','PRJNA767684','SRX12441010','SAMN21978512','SRS10407284','SRP339714','767684','SRR16156292','R30027']		2021-10-01T18:22:00.000Z							Homo sapiens	3	human																					591	591595858	232090479	PRJNA767684			99.51	1739496	58	lineage2.2.2	Pre-XDR-TB	['tree','tbprofiler','diff','input']	tuberculosis: unclassified		Mycobacterium tuberculosis
SAMN16550921	SRR12931710	WGS	STANFORD UNIVERSITY	SRX9395825	NextSeq 550	PAIRED	RANDOM	GENOMIC	ILLUMINA	SRS7614828	SRP289688	['bp0','SRS7614828','SAMN16550921','671770','SRP289688','fronteiras_95','F-17-Co-08-S79','SRX9395825','16550921','F-17-Co-08-S79_R1.fastq.gz','PRJNA671770','SRR12931710']	2017	2020-10-29T10:47:00.000Z			BRA	South America	Mato Grosso do Sul, Corumba	sputum	Homo sapiens	3	human																					285	285414764	129258025	PRJNA671770			99.7	1572591	54	lineage4.3.4.1	Sensitive	['tbprofiler','tree','diff','standford','input']	tuberculosis: unclassified		Mycobacterium tuberculosis
SAMEA7549033	ERR4815673	WGS	PUBLIC HEALTH ENGLAND	ERX4685515	Illumina MiSeq	PAIRED	RANDOM	GENOMIC	ILLUMINA	ERS5305685	ERP124941	['PRJEB41201','773303','project.PHE-TB','sample.18493','ERX4685515','22468430','ERP124941','SAMEA7549033','experiment.18493','run.18493','ERS5305685','ERR4815673']		2021-11-10T14:07:00.000Z			GBR	Europe										S		S					S	S								338	338434309	211286273	PRJEB41201	Walker_2022		99.61	1902848	63	lineage3	Sensitive	['tree','diff','Walker_2022','CRyPTIC_PHE','tbprofiler','input']	tuberculosis: unclassified		Mycobacterium tuberculosis
SAMN06010188	SRR28394284	WGS	FIND, THE FOUNDATION FOR INNOVATIVE NEW DIAGNOSTICS	SRX23999068	Illumina HiSeq 2500	PAIRED	RANDOM	GENOMIC	ILLUMINA	SRS20795638	SRP496567	['SRS20795638','6010188','SRX23999068','343736','I0004851-7','SRR28394284','PRJNA343736','WGS-Peru2975','SAMN06010188','Peru2975_R1.fastq.gz','SRP496567']	2012	2024-03-22T05:30:00.000Z		12 S 77 W	PER	South America	Lima	As reported: patient	Homo sapiens	3	human																					1131	1131028200	667010082	PRJNA343736			99.6	1771019	41	lineage4.3.3	MDR-TB	['tbprofiler','input','diff','tree','standford']	tuberculosis: unclassified		Mycobacterium tuberculosis
SAMN03648930	SRR2101683	WGS	UNIVERSITY OF OXFORD	SRX1096377	Illumina HiSeq 2500	PAIRED	RANDOM	GENOMIC	ILLUMINA	SRS990813	SRP061066	['SRP061066','282721','SRR2101683','4d8aacf3-e41e-45d0-ba89-0f048a39ef48_R00000039_v3.bam','4d8aacf3-e41e-45d0-ba89-0f048a39ef48','PRJNA282721','3648930','SRS990813','SRX1096377','SAMN03648930']		2015-07-16T18:35:00.000Z			ZAF	Africa						S	S			S		R	S	S			S	S	S				S			107	107632316	75196057	PRJNA282721	CRyPTIC_WHO2021_PMC7612554							['Walker_2022','input']	tuberculosis: unclassified		Mycobacterium tuberculosis
SAMEA6461885	ERR3802182	WGS	PUBLIC HEALTH AGENCY OF SWEDEN	ERX3804072	Ion Torrent S5 XL	SINGLE	RANDOM	GENOMIC	ION_TORRENT	ERS4227391	ERP119271	['SEA200000188','SAMEA6461885','13946364','ERR3802182','603935','ena-EXPERIMENT-Public Health Agency of Sweden-09-01-2020-13:49:58:093-26','ERS4227391','PRJEB36121','ERP119271','ena-RUN-Public Health Agency of Sweden-09-01-2020-13:49:58:093-26','ERX3804072','ena-STUDY-Public Health Agency of Sweden-09-01-2020-13:50:01:253-1791']	2000	2020-01-30T14:44:00.000Z			SWE	Europe			Homo sapiens	3	human																					111	111027536	91732698	PRJEB36121									tuberculosis: unclassified		Mycobacterium tuberculosis
SAMN33548580	SRR23650982	WGS	FACULTY OF MEDICINE SIRIRAJ HOSPITAL	SRX19533188	Illumina HiSeq 2000	PAIRED	PCR	GENOMIC	ILLUMINA	SRS16919710	SRP425063	['33548580','HP4-2x','SRR23650982','SRX19533188','LFA2141','bp0','SAMN33548580','939919','HP4-2x-LFA2141_L1_1.fq.gz','PRJNA939919','SRP425063','SRS16919710']	2022	2023-03-01T03:03:00.000Z			THA	Asia																										3303	3303192900	1088707195	PRJNA939919			99.95	1868834	62	lineage4.9	HR-TB	['tree','diff','input','tbprofiler']	tuberculosis: human-adapted	L4	Mycobacterium tuberculosis	H37Rv
SAMEA115884123	ERR13439896	WGS	TBGROUP-OUCRU	ERX12810055	Illumina MiSeq	PAIRED	RANDOM	GENOMIC	ILLUMINA	ERS20804234	ERP162839	['ena-EXPERIMENT-TAB-01-08-2024-09:32:37:009-121929','2f26bad7-01d3-46cc-8082-400c4f87fc42','ERS20804234','PRJEB78540','43032945','ERP162839','ERR13439896','ena-RUN-TAB-01-08-2024-09:32:37:010-121930','ena-SAMPLE-TAB-31-07-2024-04:33:19:404-56489','1144051','SAMEA115884123','ERX12810055']	2010	2024-08-18T17:50:00.000Z			VNM	Asia																										321	321665685	207538488	PRJEB78540									tuberculosis: unclassified		Mycobacterium tuberculosis
SAMEA7546056	ERR4812552	WGS	UNIVERSIDAD PERUANA CAYETANO HEREDIA	ERX4682542	Illumina NovaSeq 6000	PAIRED	RANDOM	GENOMIC	ILLUMINA	ERS5302712	ERP124939	['ERR4812552','experiment.28282','ERS5302712','SAMEA7546056','run.28282','ERP124939','ERX4682542','project.Peru_Wellcome','22465445','PRJEB41199','sample.28282','773301']	2019	2021-11-10T07:56:00.000Z			PER	South America						S				S	S	S	S	S				S		S	S	S	S	S	S	767	767712690	242869761	PRJEB41199	['Walker_2022','CRyPTIC_reuse_table']		99.61	1816577	62	lineage4.1.2.1	Sensitive	['standford','input','Walker_2022','tree','CRyPTIC_reuse_table','tbprofiler','diff','CRyPTIC_UPCH']	tuberculosis: unclassified		Mycobacterium tuberculosis
SAMEA112800588	ERR11050568	WGS	FZB	ERX10497359	NextSeq 500	PAIRED		GENOMIC	ILLUMINA	ERS14808134	ERP010814	['ERX10497359','ena-RUN-TAB-21-03-2023-10:58:00:032-107396','33852644','ena-STUDY-FZB-22-06-2015-17:16:39:392-292','ena-EXPERIMENT-TAB-21-03-2023-10:58:00:032-107395','ERP010814','ERR11050568','287903','PRJEB9680','SAMEA112800588','ERS14808134','21003097']		2023-07-20T23:18:00.000Z																														606	606049723	288119129	PRJEB9680			99.43	1459605	49	lineage4.2.2.2	Sensitive	['diff','tree','input','tbprofiler']	tuberculosis: unclassified		Mycobacterium tuberculosis
SAMEA9976670	ERR6865973	WGS	IMPERIAL COLLEGE LONDON	ERX6489401	Illumina HiSeq 2000	PAIRED	RANDOM	GENOMIC	ILLUMINA	ERS7654949	ERP123401	['CA0716109_raw_wgs','SAMEA9976670','ena-STUDY-IMPERIAL COLLEGE LONDON-12-08-2020-14:44:57:582-2394','666870','CA0716109','ERR6865973','22011471','ERP123401','ERX6489401','ERS7654949','PRJEB39837','CA0716109_raw_wgs_R1R2']	2009	2021-10-15T13:50:00.000Z			PER	South America	Lima		Homo sapiens	3	human																					364	364348806	152068506	PRJEB39837			99.67	1670697	56	lineage4.3.2	Sensitive	['tbprofiler','tree','input','standford','diff']	tuberculosis: unclassified		Mycobacterium tuberculosis
SAMEA112801689	ERR11067887	WGS	FZB	ERX10514817	NextSeq 2000	PAIRED		GENOMIC	ILLUMINA	ERS14809235	ERP010814	['ERR11067887','ERX10514817','22001343','ERP010814','287903','ERS14809235','ena-STUDY-FZB-22-06-2015-17:16:39:392-292','33853745','PRJEB9680','ena-RUN-TAB-21-03-2023-12:28:22:547-126256','SAMEA112801689','ena-EXPERIMENT-TAB-21-03-2023-12:28:22:547-126255']		2023-08-01T09:16:00.000Z																														528	528903552	172449957	PRJEB9680			99.32	1761457	58	lineage4.1.2.1	Sensitive	['input','tbprofiler','tree','diff']	tuberculosis: unclassified		Mycobacterium tuberculosis
SAMN17204691	SRR13344539	Tn-Seq	GEO	SRX9770711	Illumina HiSeq 2500	PAIRED	other	GENOMIC	ILLUMINA	SRS7958508	SRP300088	['SRR13344539','SRS7958508','SRP300088','GSM4998419','SAMN17204691','GSM4998419_r1','689305','17204691','PRJNA689305','GSE164156','SRX9770711']		2021-01-03T15:00:00.000Z						homogenized mouse spleens	Mus musculus	2	mouse																					4039	4039856984	2697644194	PRJNA689305									tuberculosis: human-adapted	L4	Mycobacterium tuberculosis	H37Rv
SAMN09725350	SRR7617593	WGS	AGRESEARCH	SRX4481984	Illumina MiSeq	PAIRED	RANDOM PCR	GENOMIC	ILLUMINA	SRS3606335	SRP155672	['AgR1623_R1.fastq.gz','SAMN09725350','SRR7617593','AgR1623','PRJNA479921','SRS3606335','479921','SRP155672','9725350','SRX4481984']	2013	2018-07-29T22:06:00.000Z			NZL	Oceania	Arahura		Bos taurus	2	bovine																					301	301939471	168754910	PRJNA479921			99.35	1346792	60	La1.8.1	Other	['diff','tree','input','tbprofiler']	tuberculosis: animal-adapted	La1	Mycobacterium bovis
SAMEA114245757	ERR11811404	WGS	IBV_CSIC	ERX11209698	Illumina MiSeq	PAIRED	RANDOM	GENOMIC	ILLUMINA	ERS16232673	ERP150070	['ERS16232673','PRJEB64897','Genomic_Diversity_MTBC','1137688','ERP150070','MGC12z','ERR11811404','ERX11209698','42648065','SAMEA114245757']	2018	2024-07-27T01:48:00.000Z			MOZ	Africa																										565	565374483	322275512	PRJEB64897									tuberculosis: unclassified		Mycobacterium tuberculosis
SAMN07658358	SRR6045264	WGS	MODMEDMICOXFORD	SRX3192092	Illumina MiSeq	PAIRED	RANDOM	GENOMIC	ILLUMINA	SRS2519250	SRP117784	['MMMOSRA:e1f6dd5b-09e0-4989-8e23-2f7c74de1c53','7658358','SRP117784','PRJNA401515','SAMN07658358','MMMOSAM:e1f6dd5b-09e0-4989-8e23-2f7c74de1c53','SRS2519250','SRX3192092','401515','SRR6045264']	2016	2017-10-27T16:17:00.000Z			GBR	Europe	Oxford		Homo sapiens	3	human																					516	516075770	295353730	PRJNA401515								input	tuberculosis: unclassified		Mycobacterium tuberculosis
SAMEA1118748	ERR2513567	WGS	PHE	ERX2532777	Illumina HiSeq 2500	PAIRED	RANDOM	GENOMIC	ILLUMINA	ERS2398157	ERP107961	['PRJEB25991','493034','run.5380','10122694','project.First_10k_genomes_study_set_4','ERR2513567','SAMEA1118748','ERS2398157','ERX2532777','sample.5380','experiment.5380','ERP107961']		2021-10-23T16:06:00.000Z			GBR	Europe	England									S		S					S	S								748	748536898	392144819	PRJEB25991	Walker_2022		99.59	1883722	62	lineage3	Sensitive	['tree','Walker_2022','diff','Napier_2020','tbprofiler','CRyPTIC_PHE','input']	tuberculosis: human-adapted	L3	Mycobacterium tuberculosis
SAMEA12854788	ERR11245783	WGS	SWISS TROPICAL AND PUBLIC HEALTH INSTITUTE	ERX10653987	Illumina NovaSeq 6000	SINGLE	RANDOM	GENOMIC	ILLUMINA	ERS10461676	ERP135175	['ERX10653987','34308355','ERP135175','SAMEA12854788','930268','8cc6b8bd-130a-4c76-a0b2-3197bafe5cc6','ERS10461676','G45805','ena-EXPERIMENT-TAB-17-04-2023-19:57:14:735-7663','ERR11245783','PRJEB50582','ena-RUN-TAB-17-04-2023-19:57:14:735-7664']	2016	2023-07-27T11:29:00.000Z			GEO	Asia		sputum																								151	151720382	54318315	PRJEB50582									tuberculosis: unclassified		Mycobacterium tuberculosis
SAMEA4772790	ERR2677394	WGS	FZB	ERX2692385	NextSeq 500	PAIRED		GENOMIC	ILLUMINA	ERS2592744	ERP109425	['9859714','ERS2592744','ena-RUN-FZB-29-06-2018-17:08:19:134-9','PRJEB27354','ena-EXPERIMENT-FZB-29-06-2018-17:08:19:134-9','ERR2677394','ena-STUDY-FZB-19-06-2018-08:10:23:898-811','ERP109425','SAMEA4772790','486641','ERX2692385','17-2016']		2018-08-19T11:46:00.000Z														S							R									681	681816582	304588809	PRJEB27354	Andres_2019		99.59	1617165	55	lineage2.2.1	MDR-TB	['input','tbprofiler','Andres_2019','diff','tree','Napier_2020']	tuberculosis: human-adapted	L2.2.1	Mycobacterium tuberculosis
SAMN40655297	SRR28498551	WGS	NIAID TB PORTALS PROGRAM	SRX24100439	NextSeq 2000	PAIRED	RANDOM	GENOMIC	ILLUMINA	SRS20888849	SRP498669	['1074788','SRR28498551','PRJNA1074788','TBPO-5549_lib60263_nextseq_ny0110_151bp.filtered_2_bwa.1.fastq.gz','40655297','SRX24100439','SAMN40655297','SRS20888849','SRP498669','27390']	2020	2024-03-29T15:54:00.000Z		47.4116 N 28.3699 E	MDA	Europe		sputum	Homo sapiens	3	human																					499	499652711	166957603	PRJNA1074788			99.37	1604880	53	lineage4.1.2.1	Sensitive	['tbprofiler','tree','input','diff']	tuberculosis: unclassified		Mycobacterium tuberculosis
SAMEA4730442	ERR3468797	WGS	WELLCOME SANGER INSTITUTE	ERX3490460	Illumina HiSeq X Ten	PAIRED	RANDOM	GENOMIC	ILLUMINA	ERS2550572	ERP024108	['SAMEA4730442','SC_RUN_26329_5#2','ba0d3586-be4d-11e7-b52c-3c4a9275d6c8','ERS2550572','512657','12514062','ERP024108','Mycobacteria_in_non_CF_bronchiectasis_patients-sc-4853','SC_EXP_26329_5#2','PRJEB21813','ERX3490460','ERR3468797']		2019-08-08T01:31:00.000Z																														372	372359960	148393158	PRJEB21813									NTM: avium complex		Mycobacterium avium
SAMN26038042	SRR18213765	WGS	MODMEDMICOXFORD	SRX14360419	Illumina HiSeq 2500	PAIRED	RANDOM	GENOMIC	ILLUMINA	SRS12173941	SRP076676	['SAMN26038042','302362','SRR18213765','SRP076676','SRX14360419','MMMOSRA:3e0bd005-66cd-47f0-a7e9-e452a6751295','PRJNA302362','26038042','MMMOSAM:3e0bd005-66cd-47f0-a7e9-e452a6751295','SRS12173941']	2011	2022-03-03T13:58:00.000Z			GBR	Europe	Birmingham		Homo sapiens	3	human																					394	394021600	293627146	PRJNA302362			99.47	1905496	43	lineage4.5	Sensitive	['input','tbprofiler','diff','tree']	tuberculosis: unclassified		Mycobacterium tuberculosis
SAMEA5190024	ERR4188197	WGS	WELLCOME SANGER INSTITUTE	ERX4149966	HiSeq X Ten	PAIRED	RANDOM	GENOMIC	ILLUMINA	ERS2997518	ERP021867	['ERP021867','480613','ERS2997518','ERX4149966','SAMEA5190024','PRJEB19799','SC_RUN_29594_1#44','15093521','3371f0fe-ff90-11e8-9f73-3c4a9275d6c8','Exploring_the_richness_of_Mycobacterium_bovis_strain_diversity-sc-4667','ERR4188197','SC_EXP_29594_1#44']		2020-06-04T07:51:00.000Z			GBR	Europe																										276	276623846	81461554	PRJEB19799			88.98	1259973	38	La1.8.1	Other	['tbprofiler','input','tree','diff','bovis_GBR']	tuberculosis: animal-adapted	La1	Mycobacterium bovis
SAMN38210988	SRR26795511	WGS	HMS	SRX22493003	Illumina HiSeq 4000	SINGLE	cDNA	GENOMIC	ILLUMINA	SRS19506118	SRP471323	['38210988','bp0','SRR26795511','SAMN38210988','Peru7780_R1.fastq.gz','7780','SRP471323','1039243','Peru7780','SRX22493003','SRS19506118','PRJNA1039243']	2011	2023-11-11T23:14:00.000Z			PER	South America		sputum	Homo sapiens	3	human																					205	205950000	102665970	PRJNA1039243								standford	tuberculosis: unclassified		Mycobacterium tuberculosis
SAMEA1101429	ERR2510224	WGS	UNIVERSIDAD PERUANA CAYETANO HEREDIA	ERX2529639	Illumina HiSeq 2000	PAIRED	RANDOM	GENOMIC	ILLUMINA	ERS2394540	ERP107940	['SAMEA1101429','PRJEB25971','ERP107940','10120852','ERR2510224','run.3234','experiment.3234','ERS2394540','ERX2529639','project.First_10k_genomes_study_set_2','sample.3234','493032']		2021-10-23T14:06:00.000Z			PER	South America												R						R								630	630726527	433939236	PRJEB25971	Walker_2022							['CRyPTIC_UPCH','input','Walker_2022','Napier_2020']	tuberculosis: human-adapted	L4.3.4.2	Mycobacterium tuberculosis
SAMN14481420	SRR11444048	WGS	NOGUCHI MEMORIAL INSTITUTE FOR MEDICAL RESEARCH - UNIVERSITY OF GHANA	SRX8022066	Illumina HiSeq 2500	PAIRED	RANDOM	GENOMIC	ILLUMINA	SRS6394932	SRP254440	['14481420','bp0','SRR11444048','SRP254440','G33009','SRS6394932','SRX8022066','PRJNA616081','TBNm 3685','G33009.R1.fastq.gz','616081','SAMN14481420']	2015	2020-03-29T08:53:00.000Z		5.63 N 0.18 W	GHA	Africa			Homo sapiens	3	human																					733	733799946	411996981	PRJNA616081								input	tuberculosis: unclassified		Mycobacterium tuberculosis
SAMEA2234715	ERR449679	WGS	SC	ERX416051	Illumina HiSeq 2000	PAIRED	RANDOM	GENOMIC	ILLUMINA	ERS363918	ERP003279	['PRJEB4025','ERP003279','SAMEA2234715','ITM_102561-sc-2013-10-29T08:42:53Z-1736824','SC_RUN_11792_3#90','ERR449679','222603','ERS363918','SC_EXP_11792_3#90','ERX416051','2751793','Global_and_local_genomics_of_Mycobacterium_ulcerans-sc-2013-06-06T12:45:33Z-2656']		2014-05-12T21:49:00.000Z																														447	447941800	222802194	PRJEB4025									NTM: unclassified		Mycobacterium ulcerans
SAMEA6456356	ERR3806820	WGS	INSTITUTE OF TROPICAL MEDICINE	ERX3808564	Illumina HiSeq 2500	PAIRED	RANDOM	GENOMIC	ILLUMINA	ERS4221870	ERP119211	['13850592','SAMEA6456356','PRJEB36076','E14-25870','ERR3806820','600196','ena-STUDY-Institute of tropical medicine-08-01-2020-09:16:49:129-1770','ERP119211','webin-reads-E14-25870','ERS4221870','ERX3808564']	2014	2020-01-19T11:36:00.000Z			GMB	Africa		sputum	Homo sapiens	3	human																					654	654177543	396287948	PRJEB36076								input	tuberculosis: human-adapted		Mycobacterium africanum
SAMEA3558187	['ERR1213902','ERR1034654']	WGS		['ERX1113452','ERX1286115']	Illumina MiSeq	PAIRED		GENOMIC	ILLUMINA	ERS865336		['ERX1113452','4154483','ERR1034654','ena-EXPERIMENT-LSHTM-18-01-2016-18:53:21:061-79','ena-EXPERIMENT-LSHTM-25-09-2015-14:04:49:422-79','PRJEB11653','PRJEB10385','307681','ERX1286115','ERP013054','297845','ena-STUDY-LSHTM-04-11-2015-14:45:34:612-88','mtb79','ena-STUDY-LSHTM-18-08-2015-18:02:02:463-104','ERP011639','SAMEA3558187','ena-RUN-LSHTM-25-09-2015-14:04:49:422-79','ERR1213902','ena-RUN-LSHTM-18-01-2016-18:53:21:061-79','ERS865336']																R		R						R	R							1438	1438180392	955983649	['PRJEB11653','PRJEB10385']	Coll_2018							['Coll_2018','TDR_strain_bank_1','input','Napier_2020']	tuberculosis: human-adapted	L4	Mycobacterium tuberculosis
SAMEA11207028	ERR7801331	WGS	UNIVERSITY OF BASEL, SWITZERLAND	ERX7369019	Illumina HiSeq 2500	PAIRED		GENOMIC	ILLUMINA	ERS8856528	ERP134075	['PRJEB49562','794708','24685213','SAMEA11207028','ena-EXPERIMENT-TAB-21-12-2021-16:44:10:423-12393','ERP134075','ERS8856528','ena-RUN-TAB-21-12-2021-16:44:10:423-12394','ERX7369019','G36121','9bc3fa2b-c877-4dc7-b821-d8f2b9e08e1b','ERR7801331']	2016	2022-07-28T01:07:00.000Z			TZA	Africa			Homo sapiens	3	human																					610	610058786	323847106	PRJEB49562			99.57	1608702	35	lineage4.3.4.2.1	Sensitive	['tbprofiler','tree','diff','input']	tuberculosis: unclassified		Mycobacterium tuberculosis
SAMN17020034	SRR13232646	WGS	NIH / NIAID	SRX9664691	Illumina MiSeq	PAIRED	RANDOM	GENOMIC	ILLUMINA	SRS7863185	SRP297425	['SRR13232646','SRX9664691','TBPO-529_lib29874_nextseq_nx0071_151bp_R1.fastq.gz','SRS7863185','9438','PRJNA683067','683067','SAMN17020034','bp0','SRP297425','17020034']	2019-03	2020-12-09T14:20:00.000Z		43.2220 N 76.8512 E	KAZ	Asia	Almaty	sputum	Homo sapiens	3	human																					450	450897648	207618134	PRJNA683067			99.32	1468674	46	lineage2.2.1	Pre-XDR-TB	['input','tree','tbprofiler','diff']	tuberculosis: unclassified		Mycobacterium tuberculosis
SAMEA112800266	ERR11050220	WGS	FZB	ERX10497011	NextSeq 2000	PAIRED		GENOMIC	ILLUMINA	ERS14807812	ERP010814	['33852322','SAMEA112800266','ERS14807812','ena-EXPERIMENT-TAB-21-03-2023-10:57:59:812-106699','PRJEB9680','287903','ena-RUN-TAB-21-03-2023-10:57:59:813-106700','ERR11050220','21000477','ena-STUDY-FZB-22-06-2015-17:16:39:392-292','ERP010814','ERX10497011']		2023-07-20T22:00:00.000Z																														865	865012047	303871767	PRJEB9680			99.34	1702178	56	lineage4.1.2	Sensitive	['tree','input','diff','tbprofiler']	tuberculosis: unclassified		Mycobacterium tuberculosis
SAMN07658125	SRR6045983	WGS	MODMEDMICOXFORD	SRX3192903	Illumina MiSeq	PAIRED	RANDOM	GENOMIC	ILLUMINA	SRS2519410	SRP117784	['7658125','SRS2519410','SRP117784','SRR6045983','401515','MMMOSRA:ff1f04d9-4552-45cd-9240-48ece9947bda','SRX3192903','MMMOSAM:ff1f04d9-4552-45cd-9240-48ece9947bda','PRJNA401515','SAMN07658125']	2016	2017-10-27T17:49:00.000Z			GBR	Europe	Oxford		Homo sapiens	3	human																					553	553524562	383039084	PRJNA401515									NTM: avium complex		Mycobacterium avium
SAMN41598142	SRR29231258	WGS	FIND, THE FOUNDATION FOR INNOVATIVE NEW DIAGNOSTICS	SRX24750289	Illumina HiSeq 2000	PAIRED	RANDOM	GENOMIC	ILLUMINA	SRS21470877	SRP507535	['1109295','SRS21470877','SAMN41598142','TB-IS-1043-TBDM100063-056_S16_R1_001.fastq.gz','SRR29231258','B9141A_5FB082B7DCCA','B9141A_5FB082B7DCCA_TBDM100063','41598142','SRX24750289','PRJNA1109295','SRP507535']		2024-05-30T06:19:00.000Z			IND	Asia			Homo sapiens	3	human																					457	457914446	201258856	PRJNA1109295								WHO_mutations_2023	tuberculosis: unclassified		Mycobacterium tuberculosis
SAMD00179050	DRR184977	WGS	RIT_JATA	DRX175456	Illumina MiSeq	PAIRED	RANDOM	GENOMIC	ILLUMINA	DRS113875	DRP005596	['DRX175456','13323123','SAMD00179050','PRJDB8553','590380','DRS113875','DRR184977','DRP005596']		2019-11-18T19:28:00.000Z			VNM	Asia	Hanoi																									274	274270123	157700989	PRJDB8553			99.3	1517595	53	lineage1.1.1.1	Sensitive	['tree','input','tbprofiler','diff','Napier_2020']	tuberculosis: human-adapted	L1.1.1.1	Mycobacterium tuberculosis
SAMN09284150	SRR7240121	WGS	USDA-NVSL-DBL	SRX4146073	Illumina MiSeq	PAIRED	RANDOM PCR	GENOMIC	ILLUMINA	SRS3359693	SRP053287	['PRJNA251692','SRX4146073','SAMN09284150','251692','CORONAVIRIDAE','14-3592_S20_L001_R1_001.fastq.gz','SRR7240121','14-3592','SRP053287','SRS3359693','9284150']		2018-05-31T08:40:00.000Z							Bos taurus	2	domestic cattle																					471	471357304	289324961	PRJNA251692			99.5	1318072	72	La1.8.1	Other	['tree','tbprofiler','input','diff']	tuberculosis: animal-adapted	La1	Mycobacterium bovis
SAMN18357246	SRR14001976	WGS	USDA-NVSL-DBPL	SRX10379290	Illumina MiSeq	PAIRED	RANDOM	GENOMIC	ILLUMINA	SRS8493224	SRP105419	['17-010561-40','384785','SRX10379290','bp0','SRP105419','PRJNA384785','SRS8493224','18357246','SRR14001976','17-010561-40_R1.fastq.gz','SAMN18357246']		2021-03-19T10:07:00.000Z			ESP	Europe	Northeastern Spain		Bos taurus	2	domestic cattle																					533	533795353	347765021	PRJNA384785			99.49	1262731	68	La1.7.1	Other	['tree','tbprofiler','diff','input','bovis_ESP']	tuberculosis: animal-adapted	La1	Mycobacterium bovis
SAMN18648548	SRR14164480	WGS	STANFORD UNIVERSITY	SRX10532848	NextSeq 550	PAIRED	RANDOM	GENOMIC	ILLUMINA	SRS8656121	SRP289688	['SRR14164480','T3-DNA-M021810-S105','SRS8656121','PRJNA671770','18648548','ms_666','671770','bp0','SAMN18648548','SRX10532848','T3-DNA-M021810-S105_R1.fastq.gz','SRP289688']	2018	2021-04-07T13:33:00.000Z			BRA	South America	Mato Grosso do Sul, Campo Grande	sputum	Homo sapiens	3	human																					382	382387640	142645315	PRJNA671770			99.76	1774475	59	lineage4.4.1.1	HR-TB	['tbprofiler','tree','diff','standford','input']	tuberculosis: human-adapted	L4.4.1.1	Mycobacterium tuberculosis
SAMEA3444115	ERR2517117	WGS	PHE	ERX2536332	Illumina HiSeq 2500	PAIRED	RANDOM	GENOMIC	ILLUMINA	ERS2401794	ERP107972	['ERR2517117','10126454','run.9901','sample.9901','experiment.9901','SAMEA3444115','ERS2401794','ERP107972','PRJEB26001','493039','ERX2536332','project.First_10k_genomes_study_set_9']		2021-10-23T20:13:00.000Z			GBR	Europe	England					S	S					R	S	S				R					S			381	381163864	214419580	PRJEB26001	Walker_2022		99.64	1868294	63	lineage2.2.1	MDR-TB	['Walker_2022','tbprofiler','Napier_2020','CRyPTIC_PHE','input','tree','diff']	tuberculosis: human-adapted	L2.2.1	Mycobacterium tuberculosis
SAMN31423370	SRR22048331	WGS	NATIONAL INSTITUTE OF INFECTIOUS DISEASES "L. SPALLANZANI"	SRX18029587	NextSeq 500	PAIRED	RANDOM	GENOMIC	ILLUMINA	SRS15536594	SRP373287	['834606','SRP373287','PRJNA834606','bp0','SRX18029587','31423370','SP374','SRR22048331','15-SP374_S3_L001_R1_001.fastq.gz','SRS15536594','SAMN31423370']	2016	2022-10-26T15:24:00.000Z		41.86 N 12.45 E	ITA	Europe	Rome	As reported: bronchoalveolar lavage	Homo sapiens	3	human																					1345	1345763388	645703891	PRJNA834606								input	tuberculosis: unclassified		Mycobacterium tuberculosis
SAMEA2783066	ERR751646	WGS	SC	ERX695328	Illumina HiSeq 2000	PAIRED	RANDOM	GENOMIC	ILLUMINA	ERS552811	ERP006738	['SC_EXP_14722_1#13','ERP006738','ERR751646','28026-sc-2107911','PRJEB7056','3337050','ERX695328','The_interaction_between_the_host_and_pathogen_genetics_in_susceptibility_to_pulmonary_tuberculosis-sc-3274','SAMEA2783066','ERS552811','SC_RUN_14722_1#13','272028']		2016-01-09T04:51:00.000Z			THA	Asia																										738	738223800	420569632	PRJEB7056			99.55	1505245	34	lineage2.2.1	Sensitive	['Napier_2020','diff','input','Menardo_2021','tbprofiler','tree']	tuberculosis: human-adapted	L2.2.1	Mycobacterium tuberculosis
SAMN35721643	SRR24904167	WGS	NATIONAL UNIVERSITY HOSPITAL	SRX20665734	Illumina NovaSeq 6000	PAIRED	RANDOM	GENOMIC	ILLUMINA	SRS17961783	SRP443033	['SRR24904167','PRJNA983112','bp0','SAMN35721643','SRX20665734','35721643','MV178_DKDN220017374-1A_H7YMHDSX5_L1_1.fq.gz','SRP443033','SRS17961783','983112','mv178']	2020	2023-06-13T07:11:00.000Z			SGP	Asia		sputum	Homo sapiens	3	human																					2396	2396174700	767638918	PRJNA983112									NTM: avium complex		Mycobacterium avium complex sp.
SAMN05710301	SRR4068042	WGS	MODMEDMICOXFORD	SRX2055003	Illumina MiSeq	PAIRED	RANDOM	GENOMIC	ILLUMINA	SRS1647072	SRP082998	['SRP082998','SAMN05710301','324238','PRJNA324238','MMMOSAM:f95c95b3-9f75-4746-aaab-cbb1f73ece75','SRR4068042','5710301','MMMOSRA:f95c95b3-9f75-4746-aaab-cbb1f73ece75','SRS1647072','SRX2055003']		2016-08-26T07:36:00.000Z			GBR	Europe			Homo sapiens	3	human																					328	328120963	190799439	PRJNA324238									NTM: avium complex		Mycobacterium intracellulare subsp. chimaera
SAMEA114443653	ERR13258005	WGS	SEOUL NATIONAL UNIVERSITY	ERX12628340	Illumina MiSeq	PAIRED	RANDOM	GENOMIC	ILLUMINA	ERS16431437	ERP151439	['webin-reads-GReAT_JP_518','ERX12628340','41835153','SAMEA114443653','GReAT_JP_518','c7f31963-9edb-49ef-a000-987e031fb6cb','ERR13258005','ERS16431437','1022751','PRJEB66375','ERP151439']	2011	2024-08-09T16:06:00.000Z			JPN	Asia		sputum	Homo sapiens	3	human																					516	516569140	279454985	PRJEB66375									tuberculosis: unclassified		Mycobacterium tuberculosis
SAMEA1118707	ERR2513526	WGS	PHE	ERX2532736	Illumina MiSeq	PAIRED	RANDOM	GENOMIC	ILLUMINA	ERS2398116	ERP107961	['493034','ERR2513526','PRJEB25991','project.First_10k_genomes_study_set_4','ERP107961','SAMEA1118707','ERX2532736','10122653','experiment.5326','run.5326','sample.5326','ERS2398116']		2021-10-23T16:06:00.000Z			GBR	Europe	England									S		S					S	S								737	737621192	463878387	PRJEB25991	Walker_2022		99.4	1608929	47	lineage3	Sensitive	['CRyPTIC_PHE','diff','Walker_2022','tbprofiler','input','tree','Napier_2020']	tuberculosis: human-adapted	L3	Mycobacterium tuberculosis
SAMN06010179	SRR28393660	WGS	FIND, THE FOUNDATION FOR INNOVATIVE NEW DIAGNOSTICS	SRX23998692	Illumina HiSeq 2500	PAIRED	RANDOM	GENOMIC	ILLUMINA	SRS20795261	SRP496567	['Peru2966_R1.fastq.gz','6010179','SRP496567','PRJNA343736','SRR28393660','SAMN06010179','WGS-Peru2966','SRS20795261','I0004509-1','343736','SRX23998692']	2012	2024-03-20T07:44:00.000Z		12 S 77 W	PER	South America	Lima	As reported: patient	Homo sapiens	3	human																					558	558325200	319369323	PRJNA343736			99.62	1777521	41	lineage4.3.2	MDR-TB	['input','standford','tbprofiler','diff','tree']	tuberculosis: unclassified		Mycobacterium tuberculosis
SAMEA3401637	ERR894417	WGS	CSISP	ERX973820	Illumina HiSeq 2000	PAIRED	RANDOM	GENOMIC	ILLUMINA	ERS737788	ERP002297	['ERS737788','ERX973820','3732397','SAMEA3401637','ERP002297','ERR894417','ena-EXPERIMENT-CSISP-20-05-2015-14:27:14:536-7','222901','ena-RUN-CSISP-20-05-2015-14:27:14:536-7','AL-3591908_41','Whole genome sequencing of microevolution events in MTBC','PRJEB1553']		2015-05-22T13:17:00.000Z																														507	507400020	333901286	PRJEB1553			99.64	1721559	35	lineage4.8	Sensitive	['tbprofiler','diff','input','Menardo_2018','tree']	tuberculosis: unclassified		Mycobacterium tuberculosis
SAMEA1903182	['ERR279653','ERR495184']	WGS		['ERX460600','ERX252986']	Illumina HiSeq 2000	PAIRED	RANDOM	GENOMIC	ILLUMINA	ERS200054		['SC_RUN_12162_4#91','205725','ERP002179','SC_EXP_9471_6#91','ERX460600','2181193','SC_RUN_9471_6#91','PRJEB1366','Effect_of_HIV_co_infection_on_the_population_genomics_of_Mycobacterium_tuberculosis_in_Sub_Saharan_Africa-sc-2013-01-29T14:57:52Z-2469','ERX252986','SAMEA1903182','ERR495184','SC_EXP_12162_4#91','IDM187-sc-2012-12-19T14:25:19Z-1524548','ERS200054','ERR279653']																																781	781556400	358866372	PRJEB1366			99.67	3536283	81	lineage4.7	Sensitive	['input','diff','tree','tbprofiler']	tuberculosis: unclassified		Mycobacterium tuberculosis
SAMN31673853	SRR22249393	WGS	INSTITUTE OF CLINICAL PATHOLOGY AND MEDICAL RESEARCH	SRX18226295	NextSeq 500	PAIRED	RANDOM	GENOMIC	ILLUMINA	SRS15722643	SRP407089	['SRX18226295','20-002-0247','SRS15722643','SRP407089','899911','SRR22249393','31673853','SAMN31673853','20-002-0247_1.fastq.gz','bp0','PRJNA899911']	2020	2022-11-09T19:18:00.000Z			AUS	Oceania	NSW		Homo sapiens	3	human																					584	584696372	241968664	PRJNA899911			99.38	1855808	56	lineage4.1.2.1	Sensitive	['diff','tree','input','tbprofiler']	tuberculosis: unclassified		Mycobacterium tuberculosis
SAMEA104614377	ERR3273141	WGS	WELLCOME SANGER INSTITUTE	ERX3300015	HiSeq X Ten	PAIRED	RANDOM	GENOMIC	ILLUMINA	ERS2225659	ERP106291	['ERP106291','082ea958-fc32-11e7-8f97-3c4a9275d6c8','ERS2225659','SC_RUN_25515_8#250','PRJEB24463','SC_EXP_25515_8#250','SAMEA104614377','ERR3273141','531863','ERX3300015','11384322','IndoTBseq-sc-5161']		2019-06-02T03:28:00.000Z			IDN	Asia	Bandung																									425	425219926	87668502	PRJEB24463			99.66	1715636	59	lineage2.1	RR-TB	['diff','R-MDR_IDN','tree','tbprofiler','input']	tuberculosis: unclassified		Mycobacterium tuberculosis
SAMN41148760	SRR28859849	WGS	WADSWORTH CENTER	SRX24419717	NextSeq 500	PAIRED	RANDOM	GENOMIC	ILLUMINA	SRS21175181	SRP338930	['766641','IDR2300059662-01-01','41148760','SAMN41148760','PRJNA766641','SRR28859849','SRX24419717','IDR2300059662-01-01.R1.fastq.gz','SRP338930','SRS21175181']	2023	2024-05-01T11:25:00.000Z			USA	North America	New York state		Homo sapiens	3	human																					601	601648874	265625681	PRJNA766641			99.61	1553724	51	lineage2.2.1	Other	['diff','tree','input','tbprofiler']	tuberculosis: unclassified		Mycobacterium tuberculosis
SAMEA6797855	['ERR4423585','ERR4423586']	WGS		['ERX4364143','ERX4364144']	Illumina HiSeq 2500	PAIRED		GENOMIC	ILLUMINA	ERS4525519		['ena-EXPERIMENT-Swiss Tropical and Public Health Institute-07-08-2020-15:52:46:922-113','G19956','641061','ERS4525519','ERR4423585','ena-EXPERIMENT-Swiss Tropical and Public Health Institute-07-08-2020-15:52:46:922-114','ena-RUN-Swiss Tropical and Public Health Institute-07-08-2020-15:52:46:922-114','PRJEB37945','ERX4364143','15764982','ERP121304','ERX4364144','SAMEA6797855','ERR4423586','ena-RUN-Swiss Tropical and Public Health Institute-07-08-2020-15:52:46:922-113','ena-STUDY-Swiss Tropical and Public Health Institute-22-04-2020-16:47:21:746-61']	2013				ZAF	Africa																										282	282514630	152798208	PRJEB37945			99.22	1431801	37	lineage1.2.2.2	RR-TB	['tbprofiler','Menardo_2021','diff','input','tree']	tuberculosis: human-adapted	L1.2.2	Mycobacterium tuberculosis
SAMN32709478	SRR23061628	AMPLICON	GENOSCREEN	SRX19015054	Illumina MiSeq	PAIRED	PCR	GENOMIC	ILLUMINA	SRS16434515	SRP417183	['bp0','923280','SRP417183','Deeplex47','SRR23061628','SRX19015054','PRJNA923280','32709478','298_S43_L001_R1_001.fastq.gz','298','SRS16434515','SAMN32709478']		2023-01-12T09:45:00.000Z			BRA	South America		skin	Homo sapiens	3	human																					31	31029539	17906230	PRJNA923280									leprosy		Mycobacterium leprae
SAMEA13294068	['ERR9120037','ERR9120038']	WGS		ERX8663041	Illumina HiSeq 2500	PAIRED	RANDOM	GENOMIC	ILLUMINA	ERS10896995		['project.SeqTreat_SwissTPH1','ERP136047','run.6517.1.b62987c41d4a1d71a6b77ce13b63c0d9','PRJEB51414','sample.6517.9e37ae66','ERX8663041','862825','run.6517.2.251baa5d8b97e73224c61c8b46374023','ERS10896995','SAMEA13294068','experiment.6517.05490ba4','ERR9120038','30299979','ERR9120037']																																445	446199564	241863769	PRJEB51414								CRyPTIC_SeqTreat_SwissTPH	tuberculosis: unclassified		Mycobacterium tuberculosis
SAMEA115740094	ERR13265224	WGS	UNIVERSITY OF OXFORD, NUFFIELD DEPARTMENT OF MEDIC	ERX12635637	Illumina NovaSeq 6000	PAIRED	RANDOM PCR	GENOMIC	ILLUMINA	ERS20249837	ERP161058	['PRJEB76547','41868174','ERP161058','ERR13265224','1124794','SAMEA115740094','b28b5ff0-515d-42d2-bc0f-19e45ec26bb9','webin-reads-a3d9b4906be7','ERX12635637','a3d9b4906be7','ERS20249837']	2021	2024-08-04T18:45:00.000Z			VNM	Asia																										701	701633580	233376817	PRJEB76547								CRyPTIC_2024	tuberculosis: unclassified		Mycobacterium tuberculosis
SAMN28856980	SRR19543392	WGS	SHANGHI CDC	SRX15595534	Illumina HiSeq 2500	PAIRED	RANDOM PCR	GENOMIC	ILLUMINA	SRS13296566	SRP378508	['SRR19543392','SRP378508','bp0','845115','SAMN28856980','PRJNA845115','17-1496_2.1.fq.gz','SRS13296566','17-1496_2','28856980','SRX15595534']	2017	2022-06-06T13:54:00.000Z			CHN	Asia	Shanghai	sputum	Homo sapiens	3	human																					920	920609744	406704155	PRJNA845115									NTM: unclassified		Mycobacterium kansasi
SAMEA115740466	ERR13265763	WGS	UNIVERSITY OF OXFORD, NUFFIELD DEPARTMENT OF MEDIC	ERX12636152	Illumina NovaSeq 6000	PAIRED	RANDOM PCR	GENOMIC	ILLUMINA	ERS20250209	ERP161058	['74b37d18da44','SAMEA115740466','1124794','ERS20250209','webin-reads-74b37d18da44','ERP161058','PRJEB76547','b28b5ff0-515d-42d2-bc0f-19e45ec26bb9','41858287','ERR13265763','ERX12636152']	2021	2024-08-06T01:34:00.000Z			VNM	Asia																										1056	1056029674	346308822	PRJEB76547								CRyPTIC_2024	tuberculosis: unclassified		Mycobacterium tuberculosis
SAMN08912917	SRR6982189	WGS	SAN RAFFAELE	SRX3922242	Illumina MiSeq	PAIRED	RANDOM	GENOMIC	ILLUMINA	SRS3156860	SRP128089	['SAMN08912917','SRR6982189','TRL0040331','SRX3922242','TRL0040331_WGS','PRJNA428596','428596','8912917','TRL0040331_S7.gatk.bam','bp0','SRP128089','SRS3156860']		2018-04-11T05:53:00.000Z							Homo sapiens	3	human																					376	376355227	190459926	PRJNA428596			99.59	1082483	53	lineage2.2.1	Sensitive	['input','tbprofiler','diff','tree']	tuberculosis: unclassified		Mycobacterium tuberculosis
SAMEA115739530	ERR13262063	WGS	UNIVERSITY OF OXFORD, NUFFIELD DEPARTMENT OF MEDIC	ERX12632476	NextSeq 500	PAIRED	RANDOM PCR	GENOMIC	ILLUMINA	ERS20249273	ERP161058	['41867806','b28b5ff0-515d-42d2-bc0f-19e45ec26bb9','ERR13262063','ERS20249273','SAMEA115739530','ERP161058','ERX12632476','3777d6445599','PRJEB76547','webin-reads-3777d6445599','1124794']	2020	2024-08-04T21:39:00.000Z			IND	Asia																										571	571409700	264661113	PRJEB76547								CRyPTIC_2024	tuberculosis: unclassified		Mycobacterium tuberculosis
SAMEA112803694	ERR11044008	WGS	FZB	ERX10490799	NextSeq 500	PAIRED		GENOMIC	ILLUMINA	ERS14811240	ERP010814	['ERP010814','18002582','ena-RUN-TAB-21-03-2023-10:23:42:940-78962','ERX10490799','PRJEB9680','SAMEA112803694','ena-STUDY-FZB-22-06-2015-17:16:39:392-292','ERR11044008','ERS14811240','ena-EXPERIMENT-TAB-21-03-2023-10:23:42:939-78961','287903','33855749']		2023-07-21T01:57:00.000Z																														810	810622800	343004164	PRJEB9680			99.16	1726350	53	lineage1.2.1.2.1	MDR-TB	['tree','diff','input','tbprofiler']	tuberculosis: unclassified		Mycobacterium tuberculosis
SAMEA110046383	ERR9786572	WGS	INSTITUTE OF TROPICAL MEDICINE	ERX9333848	Illumina HiSeq 2500	PAIRED	RANDOM	GENOMIC	ILLUMINA	ERS12087337	ERP137916	['ERR9786572','ERP137916','ERS12087337','ERX9333848','ena-RUN-TAB-27-05-2022-13:53:26:402-11805','ena-EXPERIMENT-TAB-27-05-2022-13:53:26:402-11804','29174684','844815','PRJEB53138','SAMEA110046383','0efe4541-10cd-4d79-a29f-96d29eadb5f3','ECF-13-R258']	2013	2022-06-25T18:15:00.000Z			GMB	Africa		sputum	Homo sapiens	3	human																					765	765353264	458688839	PRJEB53138								['input','WGS_2011-2014_GMB']	tuberculosis: unclassified		Mycobacterium tuberculosis
SAMEA6591818	ERR3957955	WGS	NATIONAL INSTITUTE OF HEALTH DR. RICARDO JORGE	ERX3965740	NextSeq 550	PAIRED	RANDOM	GENOMIC	ILLUMINA	ERS4356112	ERP111748	['ERS4356112','SAMEA6591818','ERP111748','PT_TB0165','14241484','505027','ERX3965740','PRJEB29446','INSA_27102018','ERR3957955']	2018	2020-11-11T12:19:00.000Z			PRT	Europe																										471	471114333	193926692	PRJEB29446			99.51	1694162	58	lineage4.1.1.3	Sensitive	['tree','Menardo_2021','diff','input','tbprofiler']	tuberculosis: human-adapted	L4	Mycobacterium tuberculosis
SAMN09102320	SRR7069079	OTHER	MODMEDMICOXFORD	SRX3999688	Illumina MiSeq	PAIRED		OTHER	ILLUMINA	SRS3281862	SRP076676	['302362','SAMN09102320','SRP076676','PRJNA302362','SRX3999688','9102320','MMMOSAM:1c058f0e-7dcb-44e5-9bc9-f04dbd5e5bd5','MMMOSRA:1c058f0e-7dcb-44e5-9bc9-f04dbd5e5bd5','SRS3281862','SRR7069079']	2017	2018-04-26T14:18:00.000Z			GBR	Europe			Homo sapiens	3	human																					298	298492216	178312673	PRJNA302362									tuberculosis: unclassified		Mycobacterium tuberculosis
SAMEA8742326	ERR5918014	WGS	CTB/NICD	ERX5559105	Illumina HiSeq 4000	PAIRED	RANDOM	GENOMIC	ILLUMINA	ERS6421908	ERP128679	['run.25233','experiment.25233','sample.25233','ERR5918014','773352','SAMEA8742326','22480135','ERP128679','PRJEB44608','ERS6421908','ERX5559105','project.CTB_NICD_Wellcome_site10']		2021-11-11T12:59:00.000Z			ZAF	Africa																										513	513922500	235143831	PRJEB44608			99.59	1642152	56	lineage2.2.1	MDR-TB	['CRyPTIC_CTB-NICD','input','tree','diff','tbprofiler']	tuberculosis: unclassified		Mycobacterium tuberculosis
SAMN03246316	SRR1723568	WGS	INSTITUTE OF PATHOGEN BIOLOGY, CAMS&PUMC	SRX816823	Illumina Genome Analyzer IIx	SINGLE	RANDOM	GENOMIC	ILLUMINA	SRS797065	SRP051327	['07MDR15228 WGS','07MDR15228','SAMN03246316','268900','SRP051327','PRJNA268900','SRR1723568','07MDR15228.fastq.bz2','SRX816823','SRS797065','3246316']	2007	2015-01-11T00:39:00.000Z			CHN	Asia	Shandong	sputum	Homo sapiens	3	human																					410	410920272	286330791	PRJNA268900								['Napier_2020','input']	tuberculosis: human-adapted	L2.2.1	Mycobacterium tuberculosis
SAMN08321034	['SRR6467888','SRR6467889']	WGS		['SRX3557811','SRX3557810']	['Illumina HiSeq 2000','PacBio RS II']	['PAIRED','SINGLE']	RANDOM	GENOMIC	['PACBIO_SMRT','ILLUMINA']	SRS2831094		['SRX3557811','2002-0476','8321034','MBWGS070_R2.fastq.gz','SRR6467889','SRR6467888','MBWGS070_Pb','SRS2831094','SRP129014','428763','SAMN08321034','SRX3557810','PRJNA428763','MBWGS070_Il','MBWGS070.filtered_subreads.fastq.gz']					CAN	North America	ON		Bos taurus	3	domestic cattle																					2156	2156829651	1300378801	PRJNA428763			99.35	1404982	32	La1.7.1	Other	['tree','tbprofiler','input','diff']	tuberculosis: animal-adapted	La1	Mycobacterium bovis
SAMEA5164137	ERR4024654	WGS	WELLCOME SANGER INSTITUTE	ERX4026042	HiSeq X Ten	PAIRED	RANDOM	GENOMIC	ILLUMINA	ERS2971860	ERP112727	['ERR4024654','ERS2971860','626130','ERX4026042','The_Genomics_of_Multidrug_Resistant_Tuberculosis_Transmission__NIHR_funded_-sc-5364','SAMEA5164137','SC_RUN_28832_4#141','ERP112727','PRJEB30294','33f61e00-6414-11e8-bf99-3c4a9275d6c8','SC_EXP_28832_4#141','14628012']		2020-04-19T14:56:00.000Z																														353	353200476	74089647	PRJEB30294			99.66	1907194	63	lineage4.1.2.1	HR-TB	['tree','diff','input','tbprofiler']	tuberculosis: unclassified		Mycobacterium tuberculosis
SAMN21856077	SRR16088441	WGS	NIH / NIAID	SRX12374874	NextSeq 500	PAIRED	RANDOM	GENOMIC	ILLUMINA	SRS10345783	SRP338907	['SRP338907','766649','SRR16088441','PRJNA766649','bp0','SRS10345783','TBPO-698_lib33741_nextseq_n0277_151bp.filtered_2nd.1.fastq.gz','21856077','10240','SAMN21856077','SRX12374874']	2019	2021-10-15T09:49:00.000Z		41.7151 N 44.8271 E	GEO	Asia	Tbilisi	sputum	Homo sapiens	3	human																					965	965936519	468767287	PRJNA766649			99.63	1314736	45	lineage4.8	Sensitive	['diff','tree','tbprofiler','input']	tuberculosis: unclassified		Mycobacterium tuberculosis
SAMN41154829	SRR28868381	WGS	MDUPHL	SRX24428096	NextSeq 500	PAIRED	RANDOM	GENOMIC	ILLUMINA	SRS21182667	SRP399923	['SRP399923','SRX24428096','PRJNA857537','SRS21182667','SAMN41154829','857537','AUSMDU00089934_S109_R1_001.fastq.gz','AUSMDU00089934','SRR28868381','41154829']	2023	2024-05-01T23:03:00.000Z			AUS	Oceania	Victoria		Homo sapiens	3	human																					460	460054412	211214263	PRJNA857537								input	tuberculosis: unclassified		Mycobacterium tuberculosis
SAMEA112800893	ERR11050896	WGS	FZB	ERX10497687	NextSeq 2000	PAIRED		GENOMIC	ILLUMINA	ERS14808439	ERP010814	['PRJEB9680','ERR11050896','ERS14808439','33852949','ERX10497687','ena-STUDY-FZB-22-06-2015-17:16:39:392-292','ena-EXPERIMENT-TAB-21-03-2023-10:58:00:120-108051','21005631','287903','ena-RUN-TAB-21-03-2023-10:58:00:120-108052','ERP010814','SAMEA112800893']		2023-07-20T23:22:00.000Z																														447	447965136	155390889	PRJEB9680			99.24	1730851	56	lineage4.1.2.1	Sensitive	['input','tbprofiler','diff','tree']	tuberculosis: unclassified		Mycobacterium tuberculosis
SAMN19550781	SRR14736605	WGS	CHILDREN'S HOSPITAL OF PHILADELPHIA	SRX11071313	Illumina HiSeq 2500	PAIRED	RANDOM	GENOMIC	ILLUMINA	SRS9137696	SRP322763	['SRR14736605','SAMN19550781','SRX11071313','bp0','SRS9137696','PCMP_MAI.112.097sc2_R1.fastq.gz','PCMP_MAI.112.097sc2','19550781','SRP322763','PRJNA734948','734948']		2021-06-04T16:20:00.000Z			USA	North America			Homo sapiens	3	human																					404	404872020	163212163	PRJNA734948									NTM: avium complex		Mycobacterium avium
SAMN39959180	SRR27986232	AMPLICON	KWAZULU-NATAL RESEARCH INNOVATION AND SEQUENCING PLATFORM-UKZN	SRX23639408	NextSeq 2000	PAIRED	RT-PCR	GENOMIC	ILLUMINA	SRS20474401	SRP489954	['SRR27986232','39959180','SRS20474401','1077072','bp0','SRP489954','K059974_S46_R1_001.fastq.gz','PRJNA1077072','K059974','SRX23639408','SAMN39959180']		2024-02-16T01:08:00.000Z			ZAF	Africa	Western Cape	sputum	Homo sapiens	3	human																					222	222914841	77479915	PRJNA1077072									tuberculosis: unclassified		Mycobacterium tuberculosis
SAMN32337781	['SRR23071983','SRR23071815','SRR23071988','SRR23071809','SRR23071984','SRR23082913','SRR22838389','SRR23071982','SRR23055174','SRR23071810','SRR23082915','SRR23082541','SRR23080998','SRR23080997','SRR23081000','SRR23082542','SRR23082918','SRR23071990','SRR23082538','SRR23071808','SRR23071811','SRR23082916','SRR23081001','SRR23082912','SRR23071985','SRR23082539','SRR23082910','SRR23071812','SRR23082547','SRR23080999','SRR23071813','SRR23082909','SRR23082537','SRR23082545','SRR23082544','SRR23082546','SRR23071816','SRR23082540','SRR23071986','SRR23071987','SRR23071818','SRR23082543','SRR23081003','SRR23071817','SRR23082536','SRR23071989','SRR23081002','SRR23082914','SRR23082917','SRR23071814','SRR23082911']	WGS		['SRX19024999','SRX19025009','SRX19025134','SRX19035234','SRX19025005','SRX19025135','SRX19025002','SRX19035239','SRX19025004','SRX19035604','SRX19035229','SRX19035240','SRX19025138','SRX19035603','SRX19035602','SRX19008490','SRX19035609','SRX19025139','SRX19033804','SRX19033798','SRX19035611','SRX18797570','SRX19035237','SRX19035610','SRX19035607','SRX19035236','SRX19035232','SRX19025133','SRX19025137','SRX19033802','SRX19033801','SRX19035235','SRX19035233','SRX19025006','SRX19035605','SRX19035231','SRX19035230','SRX19025136','SRX19033803','SRX19033800','SRX19025141','SRX19025000','SRX19025003','SRX19035606','SRX19035238','SRX19025008','SRX19025001','SRX19025007','SRX19025140','SRX19035608','SRX19033799']	NextSeq 550	PAIRED	PCR	GENOMIC	ILLUMINA	SRS16231253		['SRR23082914','SRX19025007','SRR23055174','RIF_RM1_6206_S2_R1_001.fastq.gz','SRX19035237','SRX19035230','SRR23081002','6206-CAP1','CFZ_RM3_6206_S9_R1_001.fastq.gz','SRX19025140','SRR23082917','6206-LZD3','6206-Cpd1-3','6206-LEV11','SRX19035231','LEV_RM11_6206_S47_R1_001.fastq.gz','SRX19033800','SRR23071983','SRX19035606','SRR23081003','KAN_RM21_6206_S49_R1_001.fastq.gz','6206-PBTZ1','992_RM1_6206_S29_R1_001.fastq.gz','PBTZ_RM2_6206_S39_R1_001.fastq.gz','SRX19033803','6206-PBTZ2','992_RM4_6206_S31_R1_001.fastq.gz','SAMN32337781','SRX19025002','CAP_RM1_6206_S32_R1_001.fastq.gz','SRX19025133','SRR23071812','6206-THP18','SRR23082918','THP_RM18_6206_S40_R1_001.fastq.gz','6206-TAC1','BDQ_RM14_6206_S22_R1_001.fastq.gz','THP_RM23_6206_S41_R1_001.fastq.gz','6206-WT','6206-AZ7-11','6206-KAN21','SRR23080997','SRR23082909','SRR23082542','6206-LZD1','SRR23082538','6206_ETH_RM1_S93_R1_001.fastq.gz','SRX19035609','SRR23071984','6206_ETH_RM2_S94_R1_001.fastq.gz','SRX18797570','SRX19035236','PA824_RM21_6206_S12_R1_001.fastq.gz','SRR23081000','SRR23071814','bp0','SRX19035238','SRR23082544','SRX19035229','SRX19035235','6206-TAC16','6206-KAN1','LZD_RM2_6206_S15_R1_001.fastq.gz','SRX19035605','6206-CAP12','6206-THP23','SRR23081001','BDQ_RM2_6206_S20_R1_001.fastq.gz','INH_RM1_6206_S5_R1_001.fastq.gz','6206-RIF21','LEV_RM1_6206_S45_R1_001.fastq.gz','SRX19025005','PRJNA914416','SRR23071811','SRR23071989','SRX19025134','SRR23080998','SRX19024999','6206-TCL1','6206-TB47-42','Q203_RM1_6206_S26_R1_001.fastq.gz','6206-Q203-18','SRX19035232','6206-STRP8','6206-PA824-8','914416','SRX19025006','SRX19035603','6206-BDQ14','SRR23071817','SRX19025008','SRR23082545','SRR23082543','SRX19025141','WGS 6206 WT 2022','6206-ETH2','SRX19035240','SRX19035239','SRX19033799','PBTZ_RM1_6206_S38_R1_001.fastq.gz','PA824_RM41_6206_S13_R1_001.fastq.gz','SRX19025139','6206-TAC9','6206-PA824-21','SRR23082547','TCL_RM1_6206_S53_R1_001.fastq.gz','6206-INH1','6206-CFZ6','992_RM3_6206_S30_R1_001.fastq.gz','6206-RIF1','CAP_RM12_6206_S34_R1_001.fastq.gz','LZD_RM3_6206_S16_R1_001.fastq.gz','SRR23082912','CFZ_RM1_6206_S8_R1_001.fastq.gz','SRR23071816','SRR23082541','SRX19035602','STRP_RM20_6206_S19_R1_001.fastq.gz','SRX19025003','6206-LEV2','SRX19025138','6206-Q203-13','SRX19033798','SRR23071986','SRR23082911','SRX19035611','AZ7_RM11_620_S52_R1_001.fastq.gz','6206-STRP20','SRX19033801','SRX19033804','6206-LZD2','6206-CFZ3','SRR23071815','6206_WT_S9_R1_001.fastq.gz','KAN_RM1_6206_S48_R1_001.fastq.gz','SRX19035610','6206-FIX1','6206-INH21','LZD_RM1_6206_S14_R1_001.fastq.gz','TAC_RM9_6206_S43_R1_001.fastq.gz','6206-ETH6','RIF_RM21_6206_S4_R1_001.fastq.gz','INH_RM11_6206_S6_R1_001.fastq.gz','SRR23082537','SRR23082913','RIF_RM11_6206_S3_R1_001.fastq.gz','SRS16231253','SRR23071808','6206-CAP11','SRX19035608','SRR23071987','SRR23071818','SRR23082910','SRX19033802','6206-Cpd1-4','SRR23071813','SRX19025004','6206-BDQ2','SRR23082536','SRR23082540','6206-PA824-41','SRR23071990','SRX19025001','SRX19025136','6206_FIX_RM1_S91_R1_001.fastq.gz','6206-KAN32','SRR23082539','SRX19008490','SRR23082546','SRP414179','SRR23071985','SRR23071809','CAP_RM11_6206_S33_R1_001.fastq.gz','32337781','TB47_RM42_6206_S24_R1_001.fastq.gz','SRX19025135','SRX19035604','6206-CFZ1','SRR23082916','SRX19025009','STRP_RM2_6206_S17_R1_001.fastq.gz','6206-STRP2','TAC_RM1_6206_S42_R1_001.fastq.gz','SRR23082915','TAC_RM16_6206_S44_R1_001.fastq.gz','6206-ETH1','6206_ETH_RM6_S95_R1_001.fastq.gz','Q203_RM13_6206_S27_R1_001.fastq.gz','SRX19035234','SRX19035233','INH_RM21_6206_S7_R1_001.fastq.gz','LEV_RM2_6206_S46_R1_001.fastq.gz','SRR23071982','SRX19025000','6206-Cpd1-1','KAN_RM32_6206_S50_R1_001.fastq.gz','SRR23071810','CFZ_RM6_6206_S10_R1_001.fastq.gz','SRR23071988','PA824_RM8_6206_S11_R1_001.fastq.gz','6206-Q203-1','SRX19025137','SRR22838389','Q203_RM18_6206_S28_R1_001.fastq.gz','6206-LEV1','6206-RIF11','STRP_RM8_6206_S18_R1_001.fastq.gz','SRX19035607','M. tuberculosis mc6206 drug resistant derivatives','6206-INH11','SRR23080999']					NZL	Oceania		As reported: laboratory strain																								41441	41464361780	17514962613	PRJNA914416								input	tuberculosis: unclassified		Mycobacterium tuberculosis
SAMN05328094	SRR3742659	WGS	INSTITUTE OF MICROBIOLOGY CHINESE ACADEMY OF SCIENCES	SRX1896851	Illumina HiSeq 2000	PAIRED	RANDOM	GENOMIC	ILLUMINA	SRS1539832	SRP077877	['PRJNA327294','SAMN05328094','D2','SRP077877','5328094','327294','D2_2.fastq.gz','SRR3742659','SRS1539832','SRX1896851']	2011	2016-07-04T21:57:00.000Z		39.92 N 116.65 E	CHN	Asia	east of BEIJING	sputum	Homo sapiens	1	human																					736	736378800	471708652	PRJNA327294			99.56	1606640	56	lineage2.2.1	Pre-XDR-TB	['input','Nimmo_2024','tree','diff','tbprofiler']	tuberculosis: human-adapted	L2.2.1	Mycobacterium tuberculosis
SAMN07658693	SRR6044992	WGS	MODMEDMICOXFORD	SRX3191854	Illumina MiSeq	PAIRED	RANDOM	GENOMIC	ILLUMINA	SRS2519636	SRP117784	['SRR6044992','7658693','MMMOSRA:bb6ba600-f550-42e0-8a02-cc175260104f','PRJNA401515','SAMN07658693','401515','SRP117784','MMMOSAM:bb6ba600-f550-42e0-8a02-cc175260104f','SRS2519636','SRX3191854']	2016	2017-10-27T16:12:00.000Z			GBR	Europe	Oxford		Homo sapiens	3	human																					525	525574692	360681528	PRJNA401515									NTM: avium complex		Mycobacterium avium
SAMN17825516	SRR13648047	AMPLICON	ROCKEFELLER UNIVERSITY	SRX10045263	Illumina NovaSeq 6000	SINGLE	PCR	GENOMIC	ILLUMINA	SRS8209658	SRP305055	['700384','SRS8209658','SAMN17825516','bp0','PRJNA700384','H37Rv_P1_minus_rep3','17825516','H37Rv_P1_minus_rep3_S20_L001_R1_001.fastq.gz','SRP305055','RLC12_H37Rv_P1_minus_rep3','SRX10045263','SRR13648047']		2021-02-07T11:11:00.000Z																														11217	11217817433	3535902432	PRJNA700384									tuberculosis: human-adapted	L4	Mycobacterium tuberculosis	H37Rv
SAMN19110220	SRR14508916	WGS	MICHIGAN STATE UNIVERSITY	SRX10854785	Illumina NovaSeq 6000	PAIRED	RANDOM	GENOMIC	ILLUMINA	SRS8963503	SRP319433	['19110220','SRP319433','SRR14508916','SRS8963503','ElephantMTB_A4_R1.fastq','PRJNA729093','SAMN19110220','A4','SRX10854785','729093']	1997	2021-05-12T14:27:00.000Z			USA	North America	Illinois	lymph node	Loxodonta sp.	2	African elephant																					2180	2180559592	949117606	PRJNA729093			99.64	1632581	53	lineage4.4.1.1	Sensitive	['tree','diff','input','tbprofiler']	tuberculosis: unclassified		Mycobacterium tuberculosis
SAMEA1101800	ERR2510495	WGS	SAN RAFFAELE SCIENTIFIC INSTITUTE	ERX2529910	NextSeq 500	PAIRED	RANDOM	GENOMIC	ILLUMINA	ERS2394811	ERP107941	['SAMEA1101800','project.First_10k_genomes_study_set_3','run.3505','PRJEB25972','sample.3505','ERX2529910','experiment.3505','ERR2510495','10121123','493033','ERS2394811','ERP107941']		2021-10-23T14:05:00.000Z			PAK	Asia						S				I	S	R	S	S				R	R	S	S	S	S	S	R	397	397985410	176689247	PRJEB25972	['Walker_2022','CRyPTIC_reuse_table']		99.42	1663606	56	lineage3	MDR-TB	['tree','CRyPTIC_reuse_table','Walker_2022','diff','tbprofiler','Napier_2020','input','CRyPTIC_SanRaffaele']	tuberculosis: human-adapted	L3	Mycobacterium tuberculosis
SAMN33282553	SRR23453177	WGS	RIVM	SRX19362223	Illumina HiSeq 2500	PAIRED	RANDOM	GENOMIC	ILLUMINA	SRS16758906	SRP399356	['SRX19362223','SRS16758906','SAMN33282553','RIVM2134.bam','882748','PRJNA882748','bp0','RIVM2134','SRP399356','SRR23453177','33282553']	2015	2023-02-14T06:17:00.000Z			NLD	Europe		sputum	Homo sapiens	3	human																					483	483400298	136854921	PRJNA882748								input	tuberculosis: unclassified		Mycobacterium tuberculosis
SAMN18648168	SRR14164563	WGS	STANFORD UNIVERSITY	SRX10532764	NextSeq 550	PAIRED	RANDOM	GENOMIC	ILLUMINA	SRS8656037	SRP289688	['SRX10532764','bp0','SRP289688','PRJNA671770','SRR14164563','SRS8656037','SAMN18648168','ms_286','671770','18648168','L-16-1571-S52_R1.fastq.gz','L-16-1571-S52']	2016	2021-04-07T13:34:00.000Z			BRA	South America	Mato Grosso do Sul, Dourados	sputum	Homo sapiens	3	human																					386	386231424	171045075	PRJNA671770								['standford','input']	tuberculosis: unclassified		Mycobacterium tuberculosis
SAMN15854349	SRR12475976	AMPLICON	IRCCS SAN RAFFAELE SCIENTIFIC INSTITUTE	SRX8970110	Illumina MiniSeq	PAIRED	PCR	GENOMIC	ILLUMINA	SRS7225784	SRP278074	['SRX8970110','PRJNA657967','657967','Culture_552','SRP278074','SAMN15854349','15854349','SRS7225784','494','SRR12475976','494_S29_L001_R1_001.fastq.gz']		2020-08-19T11:04:00.000Z			ERI	Africa		sputum	Homo sapiens	3	human																					112	112997173	47890829	PRJNA657967									tuberculosis: unclassified		Mycobacterium tuberculosis
SAMN08215097	SRR6397801	WGS	BC CENTRE FOR DISEASE CONTROL PUBLIC HEALTH LABORATORY	SRX3490857	HiSeq X Ten	PAIRED	RANDOM	GENOMIC	ILLUMINA	SRS2774739	SRP119652	['8215097','BC09-Mtb014_1.fastq.gz','BC09-Mtb014','SRX3490857','SRS2774739','413593','SRR6397801','SRP119652','PRJNA413593','SAMN08215097']	2009	2017-12-24T18:11:00.000Z		49.15 N 123.7 W	CAN	North America	British Columbia		Homo sapiens	3	human					S		S						S	S							819	819494750	391881487	PRJNA413593	CRyPTIC_WHO2021_PMC7612554		99.56	1817053	52	lineage4.1.2.1	Sensitive	['input','diff','tree','Walker_2022','Napier_2020','tbprofiler']	tuberculosis: human-adapted	L4	Mycobacterium tuberculosis
SAMN02419547	['SRR1181045','SRR1181247','SRR1162485','SRR1159044']	WGS		['SRX462999','SRX480041']	Illumina HiSeq 2000	PAIRED	RANDOM	GENOMIC	ILLUMINA	SRS551778		['2528499.WR39449.Solexa-213217.C3R5HACXX140124.P','C3R5HACXX140124.2.tagged_293.bam','SRR1159044','SRS551778','SRR1181045','SRX480041','SAMN02419547','SRR1181247','2528499.WR39447.Pond-320893.C36E3ACXX140220.P','SRP036306','229584','C3R5HACXX140124.3.tagged_293.bam','2419547','SRR1162485','SRX462999','PRJNA229584','C36E3ACXX140220.1.Illumina_P5-Rexon_P7-Kexaz.bam','XTB13-097','C36E3ACXX140220.2.Illumina_P5-Rexon_P7-Kexaz.bam','PRJNA200335']					BLR	Europe		As reported: excreted bodily substance	Homo sapiens	3	human																					1992	1993875744	1092542129	PRJNA229584			99.42	5788121	132	lineage2.2.1	MDR-TB	['Napier_2020','Menardo_2018','input','tree','Menardo_2021','diff','tbprofiler','Nimmo_2024']	tuberculosis: human-adapted	L2.2.1	Mycobacterium tuberculosis
SAMEA5561787	ERR3275559	WGS	RIVM - NATIONAL INSTITUTE FOR PUBLIC HEALTH AND TH	ERX3302432	Illumina HiSeq 2500	SINGLE	RANDOM	GENOMIC	ILLUMINA	ERS3363819	ERP114661	['ena-EXPERIMENT-RIVM - National Institute for Public Health and the Environment-10-04-2019-10:49:30:006-404','ERP114661','532369','ERS3363819','16-0865','ena-STUDY-RIVM - National Institute for Public Health and the Environment-04-04-2019-10:46:49:835-53','PRJEB32037','ena-RUN-RIVM - National Institute for Public Health and the Environment-10-04-2019-10:49:30:006-404','ERX3302432','SAMEA5561787','11396599','ERR3275559']		2019-06-11T06:06:00.000Z			NLD	Europe																										310	310431577	87723556	PRJEB32037								Napier_2020	tuberculosis: human-adapted	L4.9	Mycobacterium tuberculosis
SAMEA114443485	ERR13249500	WGS	SEOUL NATIONAL UNIVERSITY	ERX12620151	Illumina MiSeq	PAIRED	RANDOM	GENOMIC	ILLUMINA	ERS16431269	ERP151439	['c7f31963-9edb-49ef-a000-987e031fb6cb','GReAT_IR_009','SAMEA114443485','PRJEB66375','ERP151439','1022751','41815672','webin-reads-GReAT_IR_009','ERR13249500','ERX12620151','ERS16431269']	2018	2024-08-20T20:50:00.000Z			IRN	Asia		sputum	Homo sapiens	3	human																					585	585972775	339773547	PRJEB66375									tuberculosis: unclassified		Mycobacterium tuberculosis
SAMEA6990886	ERR4276885	WGS	FZB	ERX4231512	NextSeq 500	PAIRED		GENOMIC	ILLUMINA	ERS4758981	ERP122226	['ERR4276885','SAMEA6990886','ERS4758981','ERP122226','ERX4231512','ena-EXPERIMENT-FZB-19-06-2020-08:24:38:340-36','ena-STUDY-FZB-09-06-2020-11:38:59:040-283','18030125','656053','ena-RUN-FZB-19-06-2020-08:24:38:340-36','15769237','PRJEB38780']		2020-08-15T06:57:00.000Z																														1302	1302302008	574275319	PRJEB38780			99.51	1670155	57	lineage4.1.2.1	MDR-TB	['tbprofiler','tree','diff','input']	MTBC		Mycobacterium tuberculosis complex sp.
SAMEA6359906	ERR5087761	WGS	WELLCOME SANGER INSTITUTE	ERX4893882	HiSeq X Ten	PAIRED	RANDOM	GENOMIC	ILLUMINA	ERS4126155	ERP021867	['Exploring_the_richness_of_Mycobacterium_bovis_strain_diversity-sc-4667','SC_RUN_33224_4#57','SAMEA6359906','ERP021867','ERR5087761','ERX4893882','17353574','ERS4126155','PRJEB19799','SC_EXP_33224_4#57','b34307c2-1692-11ea-8643-fa163e2f1184','480613']		2021-02-02T02:18:00.000Z			GBR	Europe																										463	463383666	96178286	PRJEB19799			99.2	1721355	37	La1.8.1	Other	['bovis_GBR','tbprofiler','diff','input','tree']	tuberculosis: animal-adapted	La1	Mycobacterium bovis
SAMN15403908	SRR12399042	AMPLICON	GENOSCREEN	SRX8897246	NextSeq 500	PAIRED	PCR	GENOMIC	ILLUMINA	SRS7156019	SRP276358	['SRS7156019','bp0','SRR12399042','SRP276358','15403908','DRC_Deeplex270','2016-00332_S89_R1_001.fastq.gz','PRJNA643157','SRX8897246','643157','SAMN15403908','2016-00332']	2016	2020-08-06T09:55:00.000Z			COD	Africa		sputum	Homo sapiens	3	human																					102	102492467	47735602	PRJNA643157									tuberculosis: unclassified		Mycobacterium tuberculosis
SAMN03653300	SRR2024882	WGS	FUDAN UNIVERSITY	SRX1027275	Illumina HiSeq 2000	PAIRED	size fractionation	GENOMIC	ILLUMINA	SRS935935	SRP058221	['12_0358','SRP058221','100','12_0358_sort.bam','SRS935935','SAMN03653300','SRR2024882','PRJNA283583','3653300','283583','SRX1027275']	2012	2015-05-14T03:36:00.000Z		31.21652 N 121.29305 E	CHN	Asia	Shanghai	sputum	Homo sapiens	3	human					R		R						R	R							2278	2278631606	648208304	PRJNA283583	CRyPTIC_WHO2021_PMC7612554		99.16	1918727	39	lineage2.2.1	MDR-TB	['tree','tbprofiler','Napier_2020','input','Walker_2022','diff']	tuberculosis: human-adapted	L2.2.1	Mycobacterium tuberculosis
SAMN15772579	SRR12420810	WGS	FUDAN UNIVERSITY	SRX8916469	Illumina HiSeq 2500	PAIRED	RANDOM PCR	GENOMIC	ILLUMINA	SRS7173041	SRP276868	['p66','SRP276868','PRJNA656167','SRR12420810','XZ06085_R1.fastq.gz','15772579','656167','SRX8916469','XZ06085','SAMN15772579','bp0','SRS7173041']	2006	2020-08-10T10:37:00.000Z			CHN	Asia	Tibet	sputum	Homo sapiens	3	human																					580	580024200	228869354	PRJNA656167			98.23	1476853	30	lineage2.2.1	MDR-TB	['diff','input','tbprofiler']	tuberculosis: unclassified		Mycobacterium tuberculosis
SAMEA112803811	ERR11044127	WGS	FZB	ERX10490918	NextSeq 500	PAIRED		GENOMIC	ILLUMINA	ERS14811357	ERP010814	['ena-RUN-TAB-21-03-2023-10:23:43:060-79200','33855866','SAMEA112803811','287903','ERS14811357','ERX10490918','ERP010814','18006796','ena-EXPERIMENT-TAB-21-03-2023-10:23:43:059-79199','ena-STUDY-FZB-22-06-2015-17:16:39:392-292','ERR11044127','PRJEB9680']		2023-07-20T20:51:00.000Z																														449	449207891	200470557	PRJEB9680			99.59	1626187	56	lineage4.1.2.1	Sensitive	['diff','tbprofiler','input','tree']	tuberculosis: unclassified		Mycobacterium tuberculosis
SAMEA7525240	ERR4831428	WGS	SAN RAFFAELE SCIENTIFIC INSTITUTE	ERX4701412	NextSeq 500	PAIRED	RANDOM	GENOMIC	ILLUMINA	ERS5281714	ERP125017	['ERS5281714','sample.31452','22458804','ERX4701412','experiment.31452','773343','SAMEA7525240','run.31452','ERP125017','PRJEB41276','project.Pakistan_BDQ','ERR4831428']		2021-11-11T11:04:00.000Z			PAK	Asia																										352	352336613	165393393	PRJEB41276			99.56	2105189	60	lineage3	Other	['tbprofiler','tree','diff','CRyPTIC_SanRaffaele_Pakistan','input']	tuberculosis: unclassified		Mycobacterium tuberculosis
SAMN17204716	SRR13344492	Tn-Seq	GEO	SRX9770623	Illumina HiSeq 2500	PAIRED	other	GENOMIC	ILLUMINA	SRS7958420	SRP300088	['GSE164156','SRS7958420','SRP300088','SAMN17204716','689305','GSM4998372_r1','SRX9770623','17204716','PRJNA689305','GSM4998372','SRR13344492']		2021-01-03T14:47:00.000Z						homogenized mouse spleens	Mus musculus	2	mouse																					164	164265800	102821489	PRJNA689305									tuberculosis: human-adapted	L4	Mycobacterium tuberculosis	H37Rv
SAMEA3231548	ERR757175	WGS	NORWEGIAN INSTITUTE OF PUBLIC HEALTH	ERX701805	Illumina HiSeq 2000	PAIRED	RANDOM	GENOMIC	ILLUMINA	ERS652770	ERP008602	['ERX701805','ena-EXPERIMENT-NORWEGIAN INSTITUTE OF PUBLIC HEALTH-12-02-2015-12:54:58:515-17','ena-RUN-NORWEGIAN INSTITUTE OF PUBLIC HEALTH-12-02-2015-12:54:58:515-17','142','ERP008602','ena-STUDY-NORWEGIAN INSTITUTE OF PUBLIC HEALTH-04-11-2014-13:33:57:650-664','ERS652770','SAMEA3231548','275398','3348254','PRJEB7669','ERR757175']	2013	2015-02-13T21:39:00.000Z			ARG	South America	Buenos Aires	sputum	Homo sapiens	3	human																					909	909853450	621699062	PRJEB7669			99.55	1509685	35	lineage4.1.2.1.1	MDR-TB	['standford','outbreak_BuenosAires_ARG','Napier_2020','tree','Menardo_2018','tbprofiler','diff','input']	tuberculosis: human-adapted	L4.1.2.1.1	Mycobacterium tuberculosis
SAMN08376138	SRR6480442	WGS	RADBOUDUMC	SRX3570340	Illumina HiSeq 2000	PAIRED	PCR	GENOMIC	ILLUMINA	SRS2841338	SRP130118	['Index37_66','Index37_66_1.fq.gz','SRP130118','SRS2841338','SRR6480442','SRX3570340','1100232','8376138','bp0','PRJNA430531','430531','SAMN08376138']	2014	2018-01-18T11:13:00.000Z			IDN	Asia	Bandung	cerebrospinal fluid	Homo sapiens	3	human																					644	644602902	488594047	PRJNA430531			99.45	1598483	34	lineage1.2.1.2.1	Other	['tree','Menardo_2021','diff','input','tbprofiler']	tuberculosis: human-adapted	L1	Mycobacterium tuberculosis
SAMN40030639	SRR28044620	WGS	CHRISTIAN MEDICAL COLLAGE, VELLORE	SRX23695738	Illumina NovaSeq 6000	PAIRED	RANDOM	GENOMIC	ILLUMINA	SRS20525972	SRP226525	['401011613','PRJNA575883','SRS20525972','SRX23695738','SAMN40030639','SRP226525','401011613_R1.fastq.gz','SRR28044620','40030639','575883']	2022	2024-02-22T06:57:00.000Z		21.7679 N 78.8718 E	IND	Asia	Madhya Pradesh - Bhairopur		Homo sapiens	3	human																					1229	1229482166	511917826	PRJNA575883			98.22	1702241	44	lineage1.2.2.2	Sensitive	['input','tbprofiler','tree','diff']	tuberculosis: unclassified		Mycobacterium tuberculosis
SAMEA115747714	ERR13289057	WGS	UNIVERSITY OF OXFORD, NUFFIELD DEPARTMENT OF MEDIC	ERX12659483	Illumina NovaSeq 6000	PAIRED	RANDOM PCR	GENOMIC	ILLUMINA	ERS20257598	ERP161058	['ERX12659483','424b098a7739','webin-reads-424b098a7739','PRJEB76547','ERR13289057','1124794','ERP161058','41891188','SAMEA115747714','ERS20257598','b28b5ff0-515d-42d2-bc0f-19e45ec26bb9']	2022	2024-08-11T02:32:00.000Z			ZAF	Africa																										638	638169488	200771035	PRJEB76547								CRyPTIC_2024	tuberculosis: unclassified		Mycobacterium tuberculosis
SAMEA110051992	ERR9786750	WGS	INSTITUTE OF TROPICAL MEDICINE	ERX9334026	Illumina HiSeq 2500	PAIRED	RANDOM	GENOMIC	ILLUMINA	ERS12087515	ERP137916	['844815','29175484','SAMEA110051992','PRJEB53138','ERR9786750','ECF-14-F174','0efe4541-10cd-4d79-a29f-96d29eadb5f3','ena-RUN-TAB-27-05-2022-13:53:26:470-12161','ena-EXPERIMENT-TAB-27-05-2022-13:53:26:470-12160','ERX9334026','ERP137916','ERS12087515']	2014	2022-06-25T18:16:00.000Z			GMB	Africa		sputum	Homo sapiens	3	human																					736	736869824	472336432	PRJEB53138			98.55	1747328	92	lineage4.6.2.2	Sensitive	['input','tree','tbprofiler','diff','WGS_2011-2014_GMB']	tuberculosis: unclassified		Mycobacterium tuberculosis
SAMEA7561270	ERR4828832	WGS	SAN RAFFAELE SCIENTIFIC INSTITUTE	ERX4698816	NextSeq 500	PAIRED	RANDOM	GENOMIC	ILLUMINA	ERS5317905	ERP124983	['ERX4698816','project.Italy','ERS5317905','experiment.13276','773309','ERP124983','PRJEB41242','run.13276','ERR4828832','sample.13276','22476839','SAMEA7561270']		2021-11-11T06:53:00.000Z										R				R	S	R	R	S				R		S	S	S	S	S	S	299	299739370	117701978	PRJEB41242	CRyPTIC_reuse_table							['CRyPTIC_SanRaffaele','CRyPTIC_reuse_table','input']	tuberculosis: unclassified		Mycobacterium tuberculosis
SAMN31135785	SRR21798481	WGS	SAN RAFFAELE SCIENTIFIC INSTITUTE	SRX17792440	Illumina MiSeq	PAIRED	RANDOM	GENOMIC	ILLUMINA	SRS15318281	SRP400886	['S33','CZ32320','SRS15318281','CZ32320_ILL-Q13-RP0-PH4_150bp_R1.fastq.gz','SRP400886','886608','SRR21798481','31135785','SRX17792440','SAMN31135785','PRJNA886608']	2021	2022-10-04T04:09:00.000Z		50 N 14 E	CZE	Europe			Homo sapiens	3	human																					242	242709912	130553380	PRJNA886608			99.59	1546824	49	lineage4.7	HR-TB	['diff','input','tree','tbprofiler']	tuberculosis: unclassified		Mycobacterium tuberculosis
SAMN22262002	SRR17133592	AMPLICON	BEIJING CHEST HOSPITAL	SRX13318047	Ion Torrent Proton	PAIRED	PCR	GENOMIC	ION_TORRENT	SRS11226228	SRP349266	['SRS11226228','bp0','SRR17133592','SRX13318047','771241','22262002','PRJNA771241','162.bam','SRP349266','sample162.bam','sample_162','SAMN22262002']	2020	2021-12-04T20:30:00.000Z			CHN	Asia	Beijing	As reported: tissue sample	Homo sapiens	3	human																					62	62465810	44278324	PRJNA771241									unclassified mycobacteria		Mycobacterium sp.
G3057													2018				ESP	Europe	province of Valencia					S					S																				No	99.71	1213153	57	lineage4.3.2	Sensitive	['tree','tbprofiler','input','TGU','diff']	tuberculosis: unclassified		Mycobacterium tuberculosis
SAMEA115740005	ERR13265113	WGS	UNIVERSITY OF OXFORD, NUFFIELD DEPARTMENT OF MEDIC	ERX12635526	Illumina NovaSeq 6000	PAIRED	RANDOM PCR	GENOMIC	ILLUMINA	ERS20249748	ERP161058	['b28b5ff0-515d-42d2-bc0f-19e45ec26bb9','webin-reads-710899526d07','SAMEA115740005','710899526d07','ERR13265113','ERS20249748','ERP161058','PRJEB76547','ERX12635526','41868111','1124794']	2021	2024-08-18T13:53:00.000Z			VNM	Asia																										565	565926256	188784074	PRJEB76547								CRyPTIC_2024	tuberculosis: unclassified		Mycobacterium tuberculosis
SAMN22014429	SRR16169065	AMPLICON	UW-MADISON	SRX12453984	Illumina MiSeq	PAIRED	PCR	GENOMIC	ILLUMINA	SRS10420019	SRP339784	['PRJNA768113','bp0','SRR16169065','SRX12453984','25717-06 LLL cluster 4, 5, 8','768113','SRS10420019','25717_06_LLL_cluster_4_5_8_R1.fastq.gz','22014429','SAMN22014429','25717-06','SRP339784']	2018	2021-10-02T23:19:00.000Z			USA	North America		scrapate of granuloma	Macaca mulatta	3	rhesus macaque																					7	7918440	5653213	PRJNA768113									tuberculosis: human-adapted	L4	Mycobacterium tuberculosis	Erdman
SAMN15854336	SRR12475991	AMPLICON	IRCCS SAN RAFFAELE SCIENTIFIC INSTITUTE	SRX8970095	Illumina MiniSeq	PAIRED	PCR	GENOMIC	ILLUMINA	SRS7225768	SRP278074	['SAMN15854336','657967','93','SRS7225768','SRX8970095','PRJNA657967','Culture_539','93_S17_L001_R1_001.fastq.gz','15854336','SRR12475991','SRP278074']		2020-08-19T11:03:00.000Z			ERI	Africa		sputum	Homo sapiens	3	human																					109	109278262	45083874	PRJNA657967									tuberculosis: unclassified		Mycobacterium tuberculosis
SAMEA14269149	ERR9899662	WGS	UMR1137	ERX9442518	Illumina MiSeq	PAIRED	RANDOM	GENOMIC	ILLUMINA	ERS11871795	ERP137101	['ERX9442518','webin-reads-568','906841','568','ERP137101','31957493','SAMEA14269149','a7ce26b1-625b-47b7-a10e-d0c77996da39','ERR9899662','ERS11871795','PRJEB52390']	2019	2022-12-15T21:08:00.000Z			FRA	Europe		As reported: Sereus liquid	Homo sapiens	3	human																					222	222444482	139716152	PRJEB52390			99.21	990437	38	lineage4.1.1.3	Sensitive	['input','diff','tbprofiler','tree']	tuberculosis: unclassified		Mycobacterium tuberculosis
SAMN30949252	SRR21689810	WGS	RIVM	SRX17687723	Illumina HiSeq 2500	PAIRED	RANDOM	GENOMIC	ILLUMINA	SRS15219111	SRP399356	['SRX17687723','SRS15219111','RIVM0568','SAMN30949252','PRJNA882748','SRR21689810','RIVM0568.bam','882748','SRP399356','bp0','30949252']	2019	2022-09-23T18:05:00.000Z			NLD	Europe		sputum	Homo sapiens	3	human																					914	914934603	89483210	PRJNA882748								input	tuberculosis: unclassified		Mycobacterium tuberculosis
SAMEA115749270	ERR13290122	WGS	UNIVERSITY OF OXFORD, NUFFIELD DEPARTMENT OF MEDIC	ERX12660608	Illumina MiSeq	PAIRED	RANDOM PCR	GENOMIC	ILLUMINA	ERS20265557	ERP161058	['1124794','41891866','ERS20265557','SAMEA115749270','webin-reads-9dc8de0a14d8','ERR13290122','PRJEB76547','ERX12660608','9dc8de0a14d8','ERP161058','b28b5ff0-515d-42d2-bc0f-19e45ec26bb9']	2017	2024-08-10T13:49:00.000Z			GBR	Europe																										236	236658398	159371734	PRJEB76547								CRyPTIC_2024	tuberculosis: unclassified		Mycobacterium tuberculosis
SAMEA7528864	ERR4800279	WGS	FOUNDATION FOR MEDICAL RESEARCH INDIA	ERX4669694	NextSeq 500	PAIRED	RANDOM	GENOMIC	ILLUMINA	ERS5285334	ERP124850	['22462408','project.Mumbai','run.30499','PRJEB41116','ERS5285334','ERX4669694','experiment.30499','773292','ERP124850','sample.30499','ERR4800279','SAMEA7528864']		2021-11-10T02:11:00.000Z			IND	Asia	Mumbai					S	S				R	R	S	S				R			S		S	S		355	355104900	159402098	PRJEB41116	Walker_2022							['Walker_2022','input','CRyPTIC_IND']	tuberculosis: unclassified		Mycobacterium tuberculosis
SAMEA11008618	ERR7363088	WGS	UNIVERSITY OF S*O PAULO	ERX6931725	NextSeq 500	PAIRED	RANDOM PCR	GENOMIC	ILLUMINA	ERS8658395	ERP132925	['52a60506-ee50-4f58-9245-018b120f0e9a','28804765','ERX6931725','SAMEA11008618','4907-2017','ERS8658395','ERP132925','ena-RUN-TAB-17-11-2021-14:48:28:361-47860','ena-EXPERIMENT-TAB-17-11-2021-14:48:28:361-47859','PRJEB48543','ERR7363088','844718']	2017	2022-06-11T07:35:00.000Z			BRA	South America		sputum	Homo sapiens	3	human																					513	513017940	243268583	PRJEB48543			99.52	1416582	49	lineage4.1.2.1	Sensitive	['input','tbprofiler','standford','tree','diff']	tuberculosis: unclassified		Mycobacterium tuberculosis
SAMEA112805315	ERR11081511	WGS	FZB	ERX10528879	NextSeq 500	PAIRED		GENOMIC	ILLUMINA	ERS14812861	ERP010814	['ena-EXPERIMENT-TAB-22-03-2023-09:21:25:429-113118','ERR11081511','33893412','SAMEA112805315','ERX10528879','PRJEB9680','287903','ERS14812861','5176-04','ERP010814','ena-RUN-TAB-22-03-2023-09:21:25:430-113119','ena-STUDY-FZB-22-06-2015-17:16:39:392-292']		2023-07-21T04:07:00.000Z																														460	460021117	201325008	PRJEB9680			99.64	1615449	55	lineage4.8	Sensitive	['tbprofiler','diff','tree','input']	tuberculosis: unclassified		Mycobacterium tuberculosis
SAMEA3558898	ERR1035365	WGS	LSHTM	ERX1114163	Illumina MiSeq	PAIRED		GENOMIC	ILLUMINA	ERS866047	ERP011639	['SAMEA3558898','297845','ena-STUDY-LSHTM-18-08-2015-18:02:02:463-104','ERS866047','mtb790','ena-EXPERIMENT-LSHTM-25-09-2015-14:04:49:473-790','ena-RUN-LSHTM-25-09-2015-14:04:49:473-790','ERP011639','4155194','ERR1035365','PRJEB10385','ERX1114163']		2015-12-10T04:15:00.000Z																														0	231896	192963	PRJEB10385								input	tuberculosis: unclassified		Mycobacterium tuberculosis
SAMEA3374919	ERR1023478	WGS	THE WELLCOME TRUST SANGER INSTITUTE	ERX1102350	Illumina HiSeq 2000	PAIRED	RANDOM	GENOMIC	ILLUMINA	ERS716840	ERP004677	['ERX1102350','ERS716840','247745','SAMEA3374919','SC_RUN_16852_6#26','SC_EXP_16852_6#26','PRJEB5280','Mycobacterium_tuberculosis__HICF__sequencing-sc-2926','ERR1023478','4106678','TRL0001239-sc-2292222','ERP004677']		2016-03-05T13:57:00.000Z			PER	South America																										661	661427500	111940853	PRJEB5280			99.69	1798603	51	lineage4.3.4.2.1;lineage2.2.1.1	Sensitive	['standford','Napier_2020','diff','input','tbprofiler']	tuberculosis: human-adapted	L4.3.4.2	Mycobacterium tuberculosis
SAMEA2145455	ERR369620	WGS	SC	ERX342329	Illumina HiSeq 2000	PAIRED	RANDOM	GENOMIC	ILLUMINA	ERS327712	ERP003508	['SAMEA2145455','PRJEB4239','Isoniazid_resistant_TB_outbreak_investigation-sc-2013-07-02T11:32:57Z-2688','SC_EXP_10665_7#35','ERR369620','SC_RUN_10665_7#35','ERX342329','ERS327712','230309','M01004347-sc-2013-07-18T13:32:10Z-1657605','ERP003508','2414328']		2014-03-08T13:34:00.000Z																														485	485653200	226078163	PRJEB4239			99.67	1861318	42	lineage4.6.2.2;lineage4.2.2	HR-TB	['diff','input','tbprofiler']	tuberculosis: unclassified		Mycobacterium tuberculosis
SAMEA8994303	ERR6359004	WGS	INSTITUTE OF TROPICAL MEDICINE	ERX5990538	Illumina HiSeq 2500	PAIRED	RANDOM	GENOMIC	ILLUMINA	ERS6676996	ERP127219	['SAMEA8994303','ERP127219','ERR6359004','ena-EXPERIMENT-Institute of tropical medicine-25-07-2021-13:14:35:867-300','2018-00730','ena-RUN-Institute of tropical medicine-25-07-2021-13:14:35:867-300','725756','20452416','ena-STUDY-Institute of tropical medicine-23-02-2021-16:38:38:170-1064','ERS6676996','PRJEB43270','ERX5990538']	2018	2021-09-30T23:28:00.000Z			RWA	Africa		sputum	Homo sapiens	3	human																					373	373009260	199806987	PRJEB43270			91.22	2035782	63	lineage4.6.1.2	MDR-TB	['tbprofiler','input','diff','tree']	tuberculosis: unclassified		Mycobacterium tuberculosis
SAMEA5164925	ERR4022351	WGS	WELLCOME SANGER INSTITUTE	ERX4023739	HiSeq X Ten	PAIRED	RANDOM	GENOMIC	ILLUMINA	ERS2972646	ERP024108	['ERR4022351','SAMEA5164925','ERS2972646','512657','ERX4023739','SC_RUN_28632_6#159','SC_EXP_28632_6#159','ca6a116c-db6e-11e8-a41f-3c4a9275d6c8','ERP024108','Mycobacteria_in_non_CF_bronchiectasis_patients-sc-4853','14628448','PRJEB21813']		2020-04-18T23:53:00.000Z																														307	307435698	133722746	PRJEB21813									NTM: avium complex		Mycobacterium avium
SAMN37848834	SRR26399510	WGS	UNIVERSITY OF MELBOURNE/ THE PETER DOHERTY INSTITUTE FOR INFECTION AND IMMUNITY	SRX22105481	Illumina HiSeq 4000	PAIRED	RANDOM	GENOMIC	ILLUMINA	SRS19170564	SRP466602	['bp0','SRP466602','SRX22105481','37848834','Sample_915_1.fastq.gz','1028637','SRS19170564','PRJNA1028637','SAMN37848834','Sample_915','SRR26399510']		2023-10-16T19:05:00.000Z		10.8231 N 106.6297 E	VNM	Asia	Ho Chi Minh City	sputum	Homo sapiens	3	human																					688	688181400	296383596	PRJNA1028637			99.58	1643189	56	lineage2.2.1	HR-TB	['input','diff','tree','tbprofiler']	tuberculosis: unclassified		Mycobacterium tuberculosis
SAMEA114089482	ERR11775585	WGS	UCL CENTRE FOR CLINICAL MICROBIOLOGY	ERX11174250	NextSeq 550	PAIRED	RANDOM	GENOMIC	ILLUMINA	ERS16073325	ERP149436	['ERR11775585','SAMEA114089482','webin-reads-TBA_257','ERX11174250','ERP149436','4da99455-d94f-43bb-96cc-eb7e1d7e89c2','1109088','TBA_257','41282864','PRJEB64299','ERS16073325']	2019	2024-08-12T23:56:00.000Z		UCL CCM	ZAF	Africa			Homo sapiens	3	human																					2012	2012384550	888524365	PRJEB64299									tuberculosis: unclassified		Mycobacterium tuberculosis
SAMN05575375	SRR4033335	WGS	HARVARD MEDICAL SCHOOL	SRX2024666	Illumina HiSeq 2000	PAIRED	RANDOM	GENOMIC	ILLUMINA	SRS1619095	SRP082185	['323744','SAMN05575375','SRS1619095','SRR4033335','PRJNA323744','P18-Lung2-A3','736-L2A3_2.fastq.gz','5575375','SRX2024666','SRP082185']	2013-05	2016-08-15T23:28:00.000Z		29.6483 S 30.3318 E	ZAF	Africa	Kwazulu-Natal	lung	Homo sapiens	3	human																					544	544507564	375567930	PRJNA323744								['intrapatient_ZAF','Napier_2020','denylist','input']	tuberculosis: human-adapted	L2.2.1	Mycobacterium tuberculosis
SAMEA8741588	ERR8665810	WGS	PHS SWEDEN	ERX8324239	Illumina HiSeq 2500	PAIRED	RANDOM	GENOMIC	ILLUMINA	ERS6421171	ERP135611	['ERS6421171','811911','26334849','ERX8324239','sample.14717','ERP135611','SAMEA8741588','experiment.14717','project.Belarus_site11','ERR8665810','run.14717.1','PRJEB51021']		2022-03-22T07:23:00.000Z			BEL	Europe						S				I	R	R	S	S				R		S	S	S	R	S	R	349	349849052	163512450	PRJEB51021	CRyPTIC_reuse_table		99.49	1818808	40	lineage2.2.1	Pre-XDR-TB	['diff','tbprofiler','input','CRyPTIC_reuse_table','CRyPTIC_PHS_Sweden_Belarus','tree']	tuberculosis: unclassified		Mycobacterium tuberculosis
SAMN38210338	SRR26794954	WGS	HMS	SRX22491988	Illumina HiSeq 4000	SINGLE	cDNA	GENOMIC	ILLUMINA	SRS19505103	SRP471323	['Peru7118_R1.fastq.gz','SRS19505103','SRP471323','bp0','Peru7118','SRX22491988','38210338','1039243','SAMN38210338','SRR26794954','PRJNA1039243','7118']	2011	2023-11-11T22:54:00.000Z			PER	South America		sputum	Homo sapiens	3	human																					169	169737300	84270446	PRJNA1039243								standford	tuberculosis: unclassified		Mycobacterium tuberculosis
SAMN14344607	SRR11565762	AMPLICON	RUTGERS UNIVERSITY NEWARK	SRX8134965	Illumina MiSeq	PAIRED	PCR	GENOMIC	ILLUMINA	SRS6498376	SRP257019	['SRX8134965','PRJNA608724','2492-DA-1415','14344607','2492-DA-1415_S169_L001_R1_001.fastq','SRS6498376','608724','SRR11565762','SRP257019','SAMN14344607']		2020-04-17T23:34:00.000Z			KEN	Africa		sputum	Homo sapiens	3	human																					13	13537452	8118152	PRJNA608724									tuberculosis: unclassified		Mycobacterium tuberculosis
SAMEA112806120	ERR11082417	WGS	FZB	ERX10529786	NextSeq 500	PAIRED		GENOMIC	ILLUMINA	ERS14813666	ERP010814	['ERP010814','ERX10529786','287903','SAMEA112806120','33894215','PRJEB9680','ena-RUN-TAB-22-03-2023-09:39:46:371-143151','ena-STUDY-FZB-22-06-2015-17:16:39:392-292','7630-17','ERR11082417','ena-EXPERIMENT-TAB-22-03-2023-09:39:46:371-143150','ERS14813666']		2023-07-21T05:49:00.000Z																														712	712142375	325011572	PRJEB9680			99.55	1608618	54	lineage2.2.1	HR-TB	['diff','tree','tbprofiler','input']	tuberculosis: unclassified		Mycobacterium tuberculosis
SAMEA3448720	ERR2517419	WGS	RIVM	ERX2536635	Illumina HiSeq 2500	PAIRED	RANDOM	GENOMIC	ILLUMINA	ERS2402097	ERP107973	['10126756','experiment.9166','ERS2402097','sample.9166','run.9166','493040','project.First_10k_genomes_study_set_10','ERR2517419','ERX2536635','PRJEB26002','SAMEA3448720','ERP107973']		2021-10-23T20:17:00.000Z			NLD	Europe										S		S					S	S	S							606	606133609	337717772	PRJEB26002	Walker_2022							['Walker_2022','CRyPTIC_RIVM','Napier_2020','input']	tuberculosis: human-adapted	L3.1.1	Mycobacterium tuberculosis
SAMEA7549261	ERR4815900	WGS	PUBLIC HEALTH ENGLAND	ERX4685742	Illumina HiSeq 2500	PAIRED	RANDOM	GENOMIC	ILLUMINA	ERS5305912	ERP124941	['ERR4815900','run.18720','ERS5305912','sample.18720','experiment.18720','773303','ERP124941','SAMEA7549261','ERX4685742','project.PHE-TB','22468657','PRJEB41201']		2021-11-10T15:00:00.000Z			GBR	Europe										S		S						S								314	314627378	136377958	PRJEB41201	Walker_2022		99.54	2404798	55	lineage2.2.1	Sensitive	['Walker_2022','tbprofiler','CRyPTIC_PHE','input','diff','tree']	tuberculosis: unclassified		Mycobacterium tuberculosis
SAMN01908822	SRR671798	WGS	BGI	SRX225112	Illumina HiSeq 2000	PAIRED	PCR	GENOMIC	ILLUMINA	SRS388891	SRP018402	['SRR671798','SRP018402','PRJNA187550','187550','SAMN01908822','SRX225112','1908822','BGI_ShX519_MYCsdlDCMDFAPEI-62_110617','SRS388891','BGI-FCD03GVACXX-110617-L8-ShX519','BGI_ShX519']		2015-09-05T07:02:00.000Z			CHN	Asia							S					R	S						R				S			528	528000120	309857208	PRJNA187550	CRyPTIC_WHO2021_PMC7612554		99.5	1819714	37	lineage2.2.1	MDR-TB	['tbprofiler','diff','input','Napier_2020','Walker_2022','tree']	tuberculosis: human-adapted	L2.2.1	Mycobacterium tuberculosis
SAMEA115741057	ERR13266431	WGS	UNIVERSITY OF OXFORD, NUFFIELD DEPARTMENT OF MEDIC	ERX12636857	NextSeq 500	PAIRED	RANDOM PCR	GENOMIC	ILLUMINA	ERS20250800	ERP161058	['ERS20250800','1124794','ERP161058','ERR13266431','cc3b9610c3c6','SAMEA115741057','b28b5ff0-515d-42d2-bc0f-19e45ec26bb9','PRJEB76547','webin-reads-cc3b9610c3c6','41868996','ERX12636857']	2019	2024-08-20T06:26:00.000Z			IND	Asia																										1054	1054153672	502098446	PRJEB76547								CRyPTIC_2024	tuberculosis: unclassified		Mycobacterium tuberculosis
SAMN14971271	SRR12355030	AMPLICON	GENOSCREEN	SRX8854551	Illumina MiSeq	PAIRED	PCR	GENOMIC	ILLUMINA	SRS7116225	SRP274381	['SRR12355030','SAMN14971271','13MY2090_deeplex_S26_L001_R1_001.fastq.gz','bp0','13MY2090','PRJNA649788','Deeplex365','649788','SRX8854551','SRS7116225','SRP274381','14971271']		2020-07-30T16:46:00.000Z							Homo sapiens	3	human																					78	78782305	47682450	PRJNA649788									tuberculosis: unclassified		Mycobacterium tuberculosis
SAMEA114089396	ERR11775035	WGS	UCL CENTRE FOR CLINICAL MICROBIOLOGY	ERX11173700	NextSeq 550	PAIRED	RANDOM	GENOMIC	ILLUMINA	ERS16073239	ERP149436	['4da99455-d94f-43bb-96cc-eb7e1d7e89c2','ERR11775035','ERS16073239','TBA_171','ERX11173700','webin-reads-TBA_171','PRJEB64299','1109088','ERP149436','SAMEA114089396','41282778']	2019	2024-07-27T02:12:00.000Z		UCL CCM	ZAF	Africa			Homo sapiens	3	human																					1221	1221231526	508292380	PRJEB64299									tuberculosis: unclassified		Mycobacterium tuberculosis
SAMEA11225715	ERR7902687	WGS	FZB	ERX7470832	NextSeq 500	PAIRED		GENOMIC	ILLUMINA	ERS8875190	ERP005779	['ERR7902687','5948-14','ena-EXPERIMENT-FZB-04-01-2022-15:51:50:336-107','24685831','ena-RUN-FZB-04-01-2022-15:51:50:336-107','ena-STUDY-FZB-08-05-2014-02:23:48:240-40','325612','PRJEB6273','ERP005779','ERS8875190','ERX7470832','SAMEA11225715']		2022-07-16T13:19:00.000Z																														693	693434685	318708084	PRJEB6273			99.33	1472887	50	lineage1.2.2.1	Sensitive	['tbprofiler','tree','input','diff']	MTBC		Mycobacterium tuberculosis complex sp.
SAMN15718754	SRR12380793	WGS	DIVISION OF GENOMIC MEDICINE AND INNOVATION SUPPORT	SRX8879573	NextSeq 500	SINGLE	RANDOM PCR	GENOMIC	ILLUMINA	SRS7140051	SRP275727	['SRR12380793','SRS7140051','PRJNA650561','650561','MTBDR180822_S3_good_1.fastq.gz','bp0','MTBDR180822','SAMN15718754','SRX8879573','15718754','SRP275727']	2019	2020-08-03T23:10:00.000Z		15.87 N 100.99 E	THA	Asia		sputum	Homo sapiens	3	human																					102	102292940	50041555	PRJNA650561									tuberculosis: unclassified		Mycobacterium tuberculosis
SAMN34257555	SRR24222939	WGS	PUBLIC HEALTH LABORATORY TEL AVIV	SRX20019408	Illumina MiSeq	PAIRED	RANDOM	GENOMIC	ILLUMINA	SRS17360988	SRP433479	['SRR24222939','957554','SRP433479','SAMN34257555','TB-58_S16','TB-58','PRJNA957554','bp0','SRX20019408','SRS17360988','34257555','TB-58_S16_L001_R1_001.fastq.gz']	2021	2023-04-20T01:27:00.000Z		31.0461 N 34.8516 E	ISR	Asia		sputum	Homo sapiens	3	human																					438	438777409	290230789	PRJNA957554			98.99	1290614	66	lineage4.1.2.1	Sensitive	['tree','diff','tbprofiler','input']	tuberculosis: human-adapted	L4.1.2	Mycobacterium tuberculosis	Haarlem
SAMN31673376	SRR22251162	WGS	INSTITUTE OF CLINICAL PATHOLOGY AND MEDICAL RESEARCH	SRX18227894	NextSeq 500	PAIRED	RANDOM	GENOMIC	ILLUMINA	SRS15724176	SRP407089	['bp0','PRJNA899911','899911','SRP407089','SAMN31673376','SRR22251162','SRX18227894','SRS15724176','19-002-0062','19-002-0062_1.fastq.gz','31673376']	2019	2022-11-09T23:52:00.000Z			AUS	Oceania	NSW		Homo sapiens	3	human																					291	291505846	118319941	PRJNA899911			99.43	1926996	53	lineage2.2.1	Sensitive	['input','tbprofiler','tree','diff']	tuberculosis: unclassified		Mycobacterium tuberculosis
SAMEA110699267	ERR10112861	WGS	DST/NRF CENTRE OF EXCELLENCE FOR BIOMEDICAL TB RES	ERX9650097	NextSeq 500	PAIRED	RANDOM PCR	GENOMIC	ILLUMINA	ERS12796805	ERP131703	['34020456','PRJEB47429','ena-STUDY-DST/NRF Centre of Excellence for Biomedical TB research, SAMRC Centre for TB Research-09-09-2021-08:12:25:870-1625','ERS12796805','ERP131703','ena-EXPERIMENT-TAB-24-08-2022-11:21:23:977-25373','SAMEA110699267','ena-RUN-TAB-24-08-2022-11:21:23:978-25374','ERR10112861','ERX9650097','23235','941583']	2013	2024-08-02T01:26:00.000Z			ZAF	Africa		sputum	Homo sapiens	3	human																					154	154684052	68742855	PRJEB47429									tuberculosis: unclassified		Mycobacterium tuberculosis
SAMEA2534347	['ERR552007','ERR552008']	WGS		['ERX511076','ERX511077']	Illumina HiSeq 2500	PAIRED		GENOMIC	ILLUMINA	ERS457749		['ERX511076','3089-05','ena-STUDY-FZB-22-06-2015-17:16:39:392-292','ERR552007','ERP010814','SAMEA2534347','ERX511077','ERR552008','3793912','287903','3089-05_lib1106_hpi_2013-12-19_150bp','PRJEB9680','3089-05_lib1106_hpi_2013-11-11_150bp','ERS457749']					UZB	Asia						S	S			R		R					R	R	R				S			403	403214100	229144512	PRJEB9680	CRyPTIC_WHO2021_PMC7612554		99.55	2187806	74	lineage2.2.1	MDR-TB	['input','Napier_2020','diff','Menardo_2018','Menardo_2021','tree','Walker_2022','tbprofiler']	tuberculosis: human-adapted	L2.2.1	Mycobacterium tuberculosis
SAMEA6875444	ERR4195344	WGS	Instituto_de_Biomedicina_de_Valencia	ERX4156670	Illumina MiSeq	PAIRED	RANDOM	GENOMIC	ILLUMINA	ERS4603005	ERP122165	['G1017','28874643','mtb_valencia_isolates','ERP122165','ERS4603005','ERX4156670','846033','PRJEB38719','SAMEA6875444','ERR4195344']	2015	2022-06-11T04:48:00.000Z			ESP	Europe	Valencia					S					S															584	584024666	372503062	PRJEB38719		No	99.6	1619483	90	lineage4.3.1	Sensitive	['TGU','diff','Cancino-Muñoz_2022','tbprofiler','input','tree']	tuberculosis: human-adapted	L4.3.1	Mycobacterium tuberculosis
SAMN09758780	SRR7800693	WGS	NATIONAL JEWISH HEALTH	SRX4652542	Illumina MiSeq	PAIRED	RANDOM	GENOMIC	ILLUMINA	SRS3750385	SRP159996	['CF00071-00221.MLENT','SRX4652542','CF00071-00221.MLENT.trimmed-pair1.fastq.gz','319839','SRR7800693','9758780','SRP159996','PRJNA319839','SRS3750385','SAMN09758780']	2015	2018-09-06T22:15:00.000Z			USA	North America	CA	sputum	Homo sapiens	3	human																					624	624653527	339742593	PRJNA319839									NTM: unclassified		Mycobacterium lentiflavum
SAMEA115739165	ERR13261396	WGS	UNIVERSITY OF OXFORD, NUFFIELD DEPARTMENT OF MEDIC	ERX12631809	NextSeq 500	PAIRED	RANDOM PCR	GENOMIC	ILLUMINA	ERS20248908	ERP161058	['ERR13261396','ERP161058','41858076','SAMEA115739165','b28b5ff0-515d-42d2-bc0f-19e45ec26bb9','webin-reads-12c6b046ca17','ERS20248908','ERX12631809','12c6b046ca17','1124794','PRJEB76547']	2020	2024-08-15T01:03:00.000Z			IND	Asia																										951	951547500	431305739	PRJEB76547								CRyPTIC_2024	tuberculosis: unclassified		Mycobacterium tuberculosis
SAMN28052483	SRR19048686	WGS	NATIONAL INSTITUTE OF INFECTIOUS DISEASES "L. SPALLANZANI"	SRX15120041	Ion Torrent S5	SINGLE	RANDOM	GENOMIC	ION_TORRENT	SRS12864178	SRP373287	['SAMN28052483','28052483','SRR19048686','834606','bp0','SRS12864178','SRX15120041','PRJNA834606','SRP373287','SP1235.fastq','SP1235']	2020	2022-05-03T04:33:00.000Z		41.86 N 12.45 E	ITA	Europe	Rome	sputum	Homo sapiens	3	human																					198	198086955	148532282	PRJNA834606									tuberculosis: unclassified		Mycobacterium tuberculosis
SAMEA114090098	ERR11774879	WGS	UCL CENTRE FOR CLINICAL MICROBIOLOGY	ERX11173544	NextSeq 550	PAIRED	RANDOM	GENOMIC	ILLUMINA	ERS16073941	ERP149436	['webin-reads-TBA_723','ERX11173544','SAMEA114090098','1109088','4da99455-d94f-43bb-96cc-eb7e1d7e89c2','TBA_723','PRJEB64299','ERS16073941','ERR11774879','41283328','ERP149436']	2016	2024-07-25T17:16:00.000Z		UCL CCM	UGA	Africa			Homo sapiens	3	human																					1099	1099656896	510435446	PRJEB64299									tuberculosis: unclassified		Mycobacterium tuberculosis
SAMEA5561959	ERR3275731	WGS	RIVM - NATIONAL INSTITUTE FOR PUBLIC HEALTH AND TH	ERX3302604	Illumina HiSeq 2500	SINGLE	RANDOM	GENOMIC	ILLUMINA	ERS3363991	ERP114661	['532369','PRJEB32037','ERP114661','ERS3363991','ena-RUN-RIVM - National Institute for Public Health and the Environment-10-04-2019-10:49:30:012-576','ena-EXPERIMENT-RIVM - National Institute for Public Health and the Environment-10-04-2019-10:49:30:012-576','17-0047','ena-STUDY-RIVM - National Institute for Public Health and the Environment-04-04-2019-10:46:49:835-53','ERR3275731','SAMEA5561959','ERX3302604','11396771']		2019-06-11T06:08:00.000Z			NLD	Europe																										472	472068293	137817803	PRJEB32037								Napier_2020	tuberculosis: human-adapted	L4.3	Mycobacterium tuberculosis
SAMEA4798663	ERR2706948	WGS	INSTITUTE OF TROPICAL MEDICINE	ERX2721227	NextSeq 500	PAIRED	RANDOM	GENOMIC	ILLUMINA	ERS2618583	ERP109980	['ERX2721227','ERR2706948','494011','ERP109980','ena-RUN-Institute of tropical medicine-19-07-2018-15:36:42:890-39','PRJEB27847','10199255','ERS2618583','SAMEA4798663','ena-STUDY-Institute of tropical medicine-19-07-2018-15:36:50:145-547','DRC-060858','ena-EXPERIMENT-Institute of tropical medicine-19-07-2018-15:36:42:890-39']	2006	2018-10-10T06:57:00.000Z		4.4419° S, 15.2663° E	COD	Africa	Kinshasa	sputum	Homo sapiens	3	human																					743	743076429	334104480	PRJEB27847			99.66	1464152	50	lineage4.6.1.2	MDR-TB	['input','tree','Napier_2020','tbprofiler','Menardo_2021','diff']	tuberculosis: human-adapted	L4.6.1.2	Mycobacterium tuberculosis
SAMEA7528398	ERR4799813	WGS	FOUNDATION FOR MEDICAL RESEARCH INDIA	ERX4669228	NextSeq 500	PAIRED	RANDOM	GENOMIC	ILLUMINA	ERS5284868	ERP124850	['ERR4799813','sample.29716','773292','ERS5284868','experiment.29716','22461942','PRJEB41116','run.29716','project.Mumbai','ERP124850','ERX4669228','SAMEA7528398']		2021-11-10T02:05:00.000Z			IND	Asia	Mumbai					S	S				S		S	S							S		S	S		531	531502200	228426553	PRJEB41116	Walker_2022							['Walker_2022','CRyPTIC_IND','input']	tuberculosis: unclassified		Mycobacterium tuberculosis
SAMN10185903	SRR18693869	WGS	UNIVERSIDADE FEDERAL DO RIO DE JANEIRO	SRX14794902	Illumina HiSeq 2500	PAIRED	PCR	GENOMIC	ILLUMINA	SRS12553181	SRP368640	['SAMN10185903','PRJNA630228','630228','G04947','SRS12553181','SRR18693869','SRP368640','G04947_R1.fastq.gz','SRX14794902','10185903']	2010	2022-04-09T15:32:00.000Z			BRA	South America			Homo sapiens	3	human																					599	599839202	298526063	PRJNA630228			99.21	1709754	38	lineage1.1.3.1	Sensitive	['tbprofiler','input','diff','Menardo_2021','standford','tree']	tuberculosis: human-adapted	L1.1.3	Mycobacterium tuberculosis
SAMEA1530814	ERR176671	WGS	SC	ERX152817	Illumina HiSeq 2000	PAIRED	RANDOM	GENOMIC	ILLUMINA	ERS141742	ERP001072	['Karonga_Prevention_Study__KPS____whole_genome_sequencing_in_a_whole_population-sc-2011-12-13T10:33:26Z-2066','ERP001072','SAMEA1530814','SC_RUN_8205_6#34','204548','Karonga_Prevention_Study__KPS____whole_genome_sequ','SC_EXP_8205_6#34','ERS141742','PRJEB2794','10078-sc-2012-05-29T14:58:56Z-1428755','ERX152817','ERR176671','1759873']	2000	2012-10-12T09:31:00.000Z			MWI	Africa	Karonga	sputum	Homo sapiens	3	human							S						S								429	429064600	208858384	PRJEB2794	Coll_2018		99.8	1797740	41	lineage4.3.4.2.1	Sensitive	['tbprofiler','input','tree','Napier_2020','Coll_2018','Menardo_2018','Karonga_Prevention_Study','Menardo_2021','diff']	tuberculosis: human-adapted	L4.3.4.2.1	Mycobacterium tuberculosis
SAMEA104447674	ERR2228837	WGS	STATENS SERUM INSTITUT	ERX2282176	NextSeq 500	PAIRED	RANDOM	GENOMIC	ILLUMINA	ERS2065616	ERP022352	['SAMEA104447674','ERX2282176','ena-STUDY-STATENS SERUM INSTITUT-03-04-2017-09:47:03:433-394','DKC2-0044','ERR2228837','ERS2065616','ena-EXPERIMENT-STATENS SERUM INSTITUT-21-12-2017-12:46:39:817-50','ERP022352','388615','8235281','PRJEB20214','ena-RUN-STATENS SERUM INSTITUT-21-12-2017-12:46:39:817-50']	2014	2017-12-22T14:33:00.000Z			DNK	Europe		bronchoalveolar lavage	Homo sapiens	3	human																					456	456466256	254108703	PRJEB20214			98.32	514906	15	lineage4.8	Pre-XDR-TB	['outbreak_1112-15_DNK','Napier_2020','tbprofiler','input']	tuberculosis: human-adapted	L4.8	Mycobacterium tuberculosis
SAMEA6872221	ERR4192382	WGS	STPH	ERX4153784	Illumina HiSeq 2500	PAIRED	RANDOM	GENOMIC	ILLUMINA	ERS4599786	ERP122098	['ena-STUDY-STPH-03-06-2020-10:55:18:428-308','SAMEA6872221','ERR4192382','PRJEB38656','ena-RUN-STPH-03-06-2020-15:54:37:870-37','ERP122098','ena-EXPERIMENT-STPH-03-06-2020-15:54:37:870-37','641616','ERS4599786','ERX4153784','G03254','15363717']		2020-06-24T22:08:00.000Z			GMB	Africa			Homo sapiens	3	human																					382	382057548	225400433	PRJEB38656			99.17	1790666	40	lineage6.2.2	Sensitive	['tree','input','Coscolla_2021','diff','tbprofiler']	tuberculosis: human-adapted	L6.2.2	Mycobacterium africanum
SAMN37458136	SRR26111920	WGS	WADSWORTH CENTER	SRX21826308	NextSeq 550	PAIRED	RANDOM	GENOMIC	ILLUMINA	SRS18925915	SRP338930	['SRS18925915','SRR26111920','SRX21826308','766641','IDR2300002992-01-01','SRP338930','IDR2300002992-01-01.R1.fastq.gz','IDR2300002992','PRJNA766641','SAMN37458136','37458136']	2023	2023-09-19T16:19:00.000Z			USA	North America	New York state	sputum	Homo sapiens	3	human																					503	503068157	221751176	PRJNA766641									tuberculosis: unclassified		Mycobacterium tuberculosis
SAMEA10691745	ERR7975628	WGS	DEPARTMENT OF MOLECULAR BIOLOGY	ERX7541789	Illumina MiSeq	PAIRED	RANDOM	GENOMIC	ILLUMINA	ERS8343524	ERP133108	['2fc830e0-0f8a-4077-b37b-ad4580bb25b4','ERP133108','ERS8343524','CZ105-19','ERR7975628','ena-RUN-TAB-11-01-2022-12:17:05:483-26408','784888','PRJEB48710','ERX7541789','24868001','ena-EXPERIMENT-TAB-11-01-2022-12:17:05:483-26407','SAMEA10691745']	2019	2022-05-23T12:50:00.000Z			CZE	Europe																										416	416928302	180612367	PRJEB48710			99.55	1645423	55	lineage2.2.1	Pre-XDR-TB	['input','tree','tbprofiler','diff']	tuberculosis: unclassified		Mycobacterium tuberculosis
SAMN30950367	SRR21690706	WGS	RIVM	SRX17688451	Illumina HiSeq 2500	PAIRED	RANDOM	GENOMIC	ILLUMINA	SRS15219838	SRP399356	['bp0','SRS15219838','SAMN30950367','SRP399356','30950367','SRX17688451','PRJNA882748','RIVM1671.bam','882748','RIVM1671','SRR21690706']	2016	2022-09-23T18:08:00.000Z			NLD	Europe		As reported: diagnostic sample	Homo sapiens	3	human																					594	594613365	166147399	PRJNA882748								input	tuberculosis: unclassified		Mycobacterium tuberculosis
SAMN41724631	SRR29440912	WGS	SAPPHE	SRX24953495	NextSeq 500	PAIRED	RANDOM	GENOMIC	ILLUMINA	SRS21657204	SRP514414	['PRJNA1120504','SRR29440912','2326306273','41724631','SAMN41724631','SRX24953495','SRS21657204','SRP514414','2326306273_R1.fastq.gz','1120504']	2023	2024-06-17T19:12:00.000Z			AUS	Oceania			Homo sapiens	3	human																					1659	1659595406	750435854	PRJNA1120504									tuberculosis: unclassified		Mycobacterium tuberculosis
SAMN41468513	SRR29093854	WGS	FIND, THE FOUNDATION FOR INNOVATIVE NEW DIAGNOSTICS	SRX24617892	Illumina HiSeq 2000	PAIRED	RANDOM	GENOMIC	ILLUMINA	SRS21355056	SRP507535	['SRR29093854','PRJNA1109295','1482332127869T-6442-COW5559A8_S75_R1_001.fastq.gz','924644_1D42D742EFA6','SRX24617892','41468513','SRS21355056','SAMN41468513','SRP507535','1109295','924644_1D42D742EFA6_6442-COW5559A8']		2024-05-21T06:07:00.000Z			ZAF	Africa			Homo sapiens	3	human																					275	275421584	122321538	PRJNA1109295								WHO_mutations_2023	tuberculosis: unclassified		Mycobacterium tuberculosis
SAMN15701040	SRR12367051	WGS	DIVISION OF GENOMIC MEDICINE AND INNOVATION SUPPORT	SRX8866258	NextSeq 500	SINGLE	RANDOM PCR	GENOMIC	ILLUMINA	SRS7127228	SRP275544	['bp0','SAMN15701040','MTBDR180080','MTBDR180080_S83_good_1.fastq.gz','15701040','SRP275544','650263','SRR12367051','SRX8866258','PRJNA650263','SRS7127228']	2019	2020-08-03T04:31:00.000Z		15.87 N 100.99 E	THA	Asia		sputum	Homo sapiens	3	human																					64	64790597	33169480	PRJNA650263									tuberculosis: unclassified		Mycobacterium tuberculosis
SAMN43760706	SRR30659133	WGS	TXDSHS	SRX26078230	NextSeq 2000	PAIRED	RANDOM	GENOMIC	ILLUMINA	SRS22646293	SRP491750	['43760706','TX-DSHS-MTB-2400601','SRS22646293','PRJNA1080563','SRP491750','SRX26078230','bp0','1080563','SAMN43760706','TX-DSHS-MTB-2400601-TX-VH00729-240909A_S34_R1_001.fastq.gz','SRR30659133']	2024	2024-09-13T12:45:00.000Z			USA	North America	AZ	As reported: Whole Organism	Homo sapiens	3	human																					734	734232725	272186653	PRJNA1080563									tuberculosis: unclassified		Mycobacterium tuberculosis
SAMN08732555	SRR6855924	WGS	SAN RAFFAELE	SRX3810865	Illumina MiSeq	PAIRED	RANDOM	GENOMIC	ILLUMINA	SRS3061413	SRP128089	['SAMN08732555','SRX3810865','CE01912219_WGS','CE01912219_S14.gatk.bam','SRS3061413','SRR6855924','428596','8732555','CE01912219','bp0','PRJNA428596','SRP128089']		2018-03-20T13:12:00.000Z							Homo sapiens	3	human																					266	266300083	137779552	PRJNA428596			99.59	563760	30	lineage2.2.1	Sensitive	['tbprofiler','tree','input','diff']	tuberculosis: unclassified		Mycobacterium tuberculosis
SAMN40566253	SRR28409378	WGS	WADSWORTH CENTER	SRX24013794	Illumina MiSeq	PAIRED	RANDOM	GENOMIC	ILLUMINA	SRS20808923	SRP338930	['IDR2100057234-01-01','SAMN40566253','PRJNA766641','SRX24013794','40566253','SRR28409378','IDR2100057234-01-01.R1.fastq.gz','SRP338930','SRS20808923','766641']	2021	2024-03-21T15:11:00.000Z			USA	North America	New York state	As reported: bronchoalveolar lavage	Homo sapiens	3	human																					431	431655079	205350070	PRJNA766641			99.62	1750394	63	lineage4.3.2	Sensitive	['tree','input','diff','tbprofiler']	tuberculosis: unclassified		Mycobacterium tuberculosis
SAMEA3170720	ERR852859	WGS	THE WELLCOME TRUST SANGER INSTITUTE	ERX932497	Illumina HiSeq 2000	PAIRED	RANDOM	GENOMIC	ILLUMINA	ERS625157	ERP003279	['SC_EXP_15335_8#65','ERS625157','ERR852859','Global_and_local_genomics_of_Mycobacterium_ulcerans-sc-2013-06-06T12:45:33Z-2656','ERP003279','ERX932497','PRJEB4025','222603','3484224','SAMEA3170720','SC_RUN_15335_8#65','ITM_130338-sc-2188014']		2016-01-17T17:24:00.000Z																														522	522236800	248963085	PRJEB4025									NTM: unclassified		Mycobacterium ulcerans
SAMN37210025	SRR25827589	WGS	HAYSTACKANALYTICS PVT. LTD.	SRX21549444	NextSeq 550	PAIRED	PCR	GENOMIC	ILLUMINA	SRS18757446	SRP457772	['SRS18757446','SRX21549444','PRJNA1011210','bp0','HAPL_044','HAPL_044_R1.fastq.gz','37210025','SRP457772','1011210','SAMN37210025','SRR25827589']	2021	2023-08-31T12:28:00.000Z		20.5937 N 78.9629 E	IND	Asia		sputum	Homo sapiens	3	human																					1391	1391274208	573736645	PRJNA1011210								['input','denylist']	tuberculosis: unclassified		Mycobacterium tuberculosis
SAMEA1118169	ERR2512988	WGS	PHE	ERX2532198	Illumina HiSeq 2000	PAIRED	RANDOM	GENOMIC	ILLUMINA	ERS2397578	ERP107961	['experiment.4658','project.First_10k_genomes_study_set_4','10122115','493034','ERR2512988','SAMEA1118169','PRJEB25991','ERS2397578','sample.4658','ERP107961','run.4658','ERX2532198']		2022-07-15T16:05:00.000Z			GBR	Europe	England									S		S					S	S								686	686427600	514141898	PRJEB25991	Walker_2022		99.69	1762295	39	lineage4.6.3	Sensitive	['tbprofiler','input','Napier_2020','Walker_2022','tree','CRyPTIC_PHE','diff']	tuberculosis: human-adapted	L4.6.3	Mycobacterium tuberculosis
SAMEA6064352	ERR3610855	WGA	MEDGENOME LABS LTD	ERX3606362	HiSeq X Ten	PAIRED		GENOMIC	ILLUMINA	ERS3865474	ERP117465	['ERS3865474','ena-STUDY-MedGenome Labs Ltd-24-09-2019-07:40:59:118-182','ena-EXPERIMENT-MedGenome Labs Ltd-23-10-2019-09:02:09:540-18','14364737','614203','ena-RUN-MedGenome Labs Ltd-23-10-2019-09:02:09:540-18','PRJEB34541','ERR3610855','SAMEA6064352','MHSP17','ERP117465','ERX3606362']	2018	2020-12-22T12:16:00.000Z			IND	Asia	Mumbai	sputum	Homo sapiens	3	human																					3002	3002826300	1240150607	PRJEB34541								input	tuberculosis: human-adapted	L4	Mycobacterium tuberculosis	H37Rv
SAMN41472074	SRR29096221	WGS	FIND, THE FOUNDATION FOR INNOVATIVE NEW DIAGNOSTICS	SRX24620349	Illumina HiSeq 2000	PAIRED	RANDOM	GENOMIC	ILLUMINA	SRS21357503	SRP507535	['AFDEC7_644A02FC2215','41472074','TB-CPath-Stephen-IS-1031-702653_S3_R1_001.fastq.gz','SRP507535','1109295','SRR29096221','SAMN41472074','SRX24620349','SRS21357503','AFDEC7_644A02FC2215_702653','PRJNA1109295']		2024-05-21T10:11:00.000Z							Homo sapiens	3	human																					470	470813168	192331682	PRJNA1109295								WHO_mutations_2023	tuberculosis: unclassified		Mycobacterium tuberculosis
SAMEA104600252	ERR2307462	WGS	FZB	ERX2358754	Illumina MiSeq	PAIRED		GENOMIC	ILLUMINA	ERS2211534	ERP105903	['PRJEB24099','ena-RUN-FZB-19-02-2018-14:17:48:274-99','ERR2307462','ena-EXPERIMENT-FZB-19-02-2018-14:17:48:274-99','ena-STUDY-FZB-22-12-2017-11:22:56:801-326','ERP105903','448111','2697-98','ERX2358754','SAMEA104600252','8821291','ERS2211534']		2022-07-23T17:18:00.000Z																														1290	1290826688	803645193	PRJEB24099								input	MTBC		Mycobacterium tuberculosis complex sp.
SAMEA8719072	ERR8975949	WGS	CTB/NICD	ERX5544176	Illumina NovaSeq 6000	PAIRED	RANDOM	GENOMIC	ILLUMINA	ERS6403517	ERP128647	['ERR8975949','run.29508.1','PRJEB44577','project.Wellcome_clinical_isolates_site10','ERX5544176','SAMEA8719072','experiment.29508','ERS6403517','773351','ERP128647','sample.29508','26340041']		2022-03-15T07:47:00.000Z			ZAF	Africa						R				R	R	R	R	R				R		R	R	S	R	S	R	675	675742818	223506059	PRJEB44577	CRyPTIC_reuse_table		99.52	1814323	62	lineage2.2.2	Pre-XDR-TB	['tree','input','diff','CRyPTIC_reuse_table','tbprofiler','CRyPTIC_CTB-NICD']	tuberculosis: unclassified		Mycobacterium tuberculosis
SAMN37457740	SRR26112599	WGS	WADSWORTH CENTER	SRX21826910	NextSeq 500	PAIRED	RANDOM	GENOMIC	ILLUMINA	SRS18926517	SRP338930	['SRP338930','SAMN37457740','SRR26112599','PRJNA766641','SRS18926517','766641','SRX21826910','IDR2200017740-01-01','IDR2200017740-01-01.R1.fastq.gz','IDR2200017740','37457740']	2022	2023-09-19T16:20:00.000Z			USA	North America	New York state		Homo sapiens	3	human																					450	450937252	193615486	PRJNA766641									tuberculosis: unclassified		Mycobacterium tuberculosis
SAMEA114443717	ERR13258503	WGS	SEOUL NATIONAL UNIVERSITY	ERX12628898	Illumina MiSeq	PAIRED	RANDOM	GENOMIC	ILLUMINA	ERS16431501	ERP151439	['41848633','SAMEA114443717','PRJEB66375','1022751','ERP151439','ERX12628898','ERS16431501','ERR13258503','webin-reads-GReAT_JP_582','GReAT_JP_582','c7f31963-9edb-49ef-a000-987e031fb6cb']	2013	2024-08-06T05:11:00.000Z			JPN	Asia		sputum	Homo sapiens	3	human																					838	838720764	553442147	PRJEB66375									tuberculosis: unclassified		Mycobacterium tuberculosis
SAMEA3512758	ERR987742	WGS	INSTITUTE OF TROPICAL MEDICINE	ERX1069000	Illumina HiSeq 2000	PAIRED	RANDOM	GENOMIC	ILLUMINA	ERS819907	ERP011796	['ERR987742','ERP011796','PRJEB10533','4584441','ena-STUDY-Institute of Tropical Medicine-24-08-2015-14:27:44:199-106','ERX1069000','ena-RUN-Institute of Tropical Medicine-24-08-2015-14:27:30:544-48','315958','ERS819907','DRMTBUG48','SAMEA3512758','ena-EXPERIMENT-Institute of Tropical Medicine-24-08-2015-14:27:30:543-48']		2022-07-23T02:45:00.000Z			UGA	Africa																										643	643825854	420775629	PRJEB10533			99.47	1715167	32	lineage3	HR-TB	['diff','tbprofiler','Menardo_2021','input','tree']	tuberculosis: human-adapted	L3	Mycobacterium tuberculosis
SAMN19688250	SRR14801440	WGS	SIMON FRASER UNIVERSITY	SRX11134482	NextSeq 500	PAIRED	RANDOM	GENOMIC	ILLUMINA	SRS9197872	SRP323639	['SRS9197872','SAMN19688250','TB-333-3230-19_S162_R1_001.fastq.gz','736718','SRX11134482','bp0','PRJNA736718','19688250','TB-333-3230-19_S162','SRR14801440','SRP323639']	2019	2021-06-13T23:13:00.000Z		47.03278 N 28.89972 E	MDA	Europe			Homo sapiens	3	human																					504	504523918	209060923	PRJNA736718			99.78	1656746	56	lineage4.3.3	Sensitive	['input','tree','tbprofiler','diff']	tuberculosis: unclassified		Mycobacterium tuberculosis
SAMEA112800943	ERR11050949	WGS	FZB	ERX10497740	NextSeq 2000	PAIRED		GENOMIC	ILLUMINA	ERS14808489	ERP010814	['ERX10497740','ERR11050949','PRJEB9680','ena-EXPERIMENT-TAB-21-03-2023-10:58:00:134-108157','ena-STUDY-FZB-22-06-2015-17:16:39:392-292','ena-RUN-TAB-21-03-2023-10:58:00:134-108158','SAMEA112800943','287903','33852999','ERS14808489','21006088','ERP010814']		2023-07-20T23:22:00.000Z																														851	851619828	304774961	PRJEB9680			99.56	1665084	54	lineage4.4.1	Sensitive	['diff','input','tbprofiler','tree']	tuberculosis: unclassified		Mycobacterium tuberculosis
SAMN09101344	SRR7069011	OTHER	MODMEDMICOXFORD	SRX3999756	Illumina MiSeq	PAIRED		OTHER	ILLUMINA	SRS3284003	SRP076676	['SRR7069011','SAMN09101344','MMMOSRA:6b73adef-22e8-4bbb-98bf-86f54f4a71e5','9101344','SRP076676','SRX3999756','302362','PRJNA302362','SRS3284003','MMMOSAM:6b73adef-22e8-4bbb-98bf-86f54f4a71e5']	2016	2018-04-26T14:17:00.000Z			GBR	Europe			Homo sapiens	3	human																					316	316973875	200606057	PRJNA302362									tuberculosis: unclassified		Mycobacterium tuberculosis
SAMN15403750	SRR12399605	AMPLICON	GENOSCREEN	SRX8897519	NextSeq 500	PAIRED	PCR	GENOMIC	ILLUMINA	SRS7156292	SRP276358	['15403750','14-9_S14_L001_R1_001.fastq.gz','bp0','SRX8897519','14-9','SRS7156292','PRJNA643157','SRR12399605','SRP276358','SAMN15403750','DRC_Deeplex111','643157']	2016	2020-08-06T09:57:00.000Z			COD	Africa		sputum	Homo sapiens	3	human																					64	64635877	33774668	PRJNA643157									tuberculosis: unclassified		Mycobacterium tuberculosis
SAMN15437412	SRR12142418	WGS	GANSU PROVINCIAL CENTER FOR DISEASE CONTROL AND PREVENTION	SRX8663423	HiSeq X Ten	PAIRED	RANDOM	GENOMIC	ILLUMINA	SRS6944509	SRP269873	['15437412','bp0','P73','SAMN15437412','SRX8663423','P73_1.fastq.gz','SRS6944509','643892','SRR12142418','PRJNA643892','SRP269873']	2018	2020-07-03T04:15:00.000Z			CHN	Asia	lanzhou	mucus	Homo sapiens	3	human																					5246	5246105500	2474362198	PRJNA643892								input	tuberculosis: unclassified		Mycobacterium tuberculosis
SAMN37457283	SRR26112324	WGS	WADSWORTH CENTER	SRX21826591	Illumina MiSeq	PAIRED	RANDOM	GENOMIC	ILLUMINA	SRS18926199	SRP338930	['766641','37457283','SRP338930','SAMN37457283','IDR1700037211-01-01.R1.fastq.gz','SRR26112324','PRJNA766641','IDR1700037211','SRX21826591','SRS18926199','IDR1700037211-01-01']	2017	2023-09-19T16:19:00.000Z			USA	North America	New York state	sputum	Homo sapiens	3	human																					362	362784387	242658712	PRJNA766641									tuberculosis: unclassified		Mycobacterium tuberculosis
SAMEA2533922	['ERR551409','ERR551410']	WGS		['ERX510478','ERX510479']	Illumina HiSeq 2500	PAIRED		GENOMIC	ILLUMINA	ERS457324		['1319-05','ERR551409','SAMEA2533922','ERS457324','3793674','1319-05_lib759_hpi_2013-11-11_150bp','ERX510479','ERP010814','ena-STUDY-FZB-22-06-2015-17:16:39:392-292','ERR551410','ERX510478','PRJEB9680','1319-05_lib759_hpi_2013-12-19_150bp','287903']					UZB	Asia						S	S			S		R					S	R	R				S			427	428069700	223537926	PRJEB9680	CRyPTIC_WHO2021_PMC7612554		99.52	2461563	84	lineage2.2.1	MDR-TB	['Menardo_2018','tree','diff','input','Walker_2022','Napier_2020','tbprofiler','Menardo_2021']	tuberculosis: human-adapted	L2.2.1	Mycobacterium tuberculosis
SAMEA7548245	ERR4814886	WGS	PUBLIC HEALTH ENGLAND	ERX4684728	Illumina HiSeq 2500	PAIRED	RANDOM	GENOMIC	ILLUMINA	ERS5304898	ERP124941	['ERS5304898','project.PHE-TB','773303','SAMEA7548245','PRJEB41201','22467643','experiment.17706','ERX4684728','ERR4814886','sample.17706','run.17706','ERP124941']		2021-11-10T13:01:00.000Z			GBR	Europe																										539	539021916	269412253	PRJEB41201								['CRyPTIC_PHE','input']	tuberculosis: unclassified		Mycobacterium tuberculosis
SAMEA104600185	ERR2307391	WGS	FZB	ERX2358683	Illumina HiSeq 2500	PAIRED		GENOMIC	ILLUMINA	ERS2211467	ERP105903	['8821224','ERX2358683','ena-EXPERIMENT-FZB-19-02-2018-14:17:48:265-28','448111','SAMEA104600185','ERR2307391','ERP105903','ena-STUDY-FZB-22-12-2017-11:22:56:801-326','127-11','ERS2211467','ena-RUN-FZB-19-02-2018-14:17:48:265-28','PRJEB24099']		2022-07-15T05:39:00.000Z																														499	499066200	291312572	PRJEB24099			99.51	1483726	51	lineage2.2.1	MDR-TB	['diff','tree','input','tbprofiler']	MTBC		Mycobacterium tuberculosis complex sp.
SAMN31672996	SRR22251295	WGS	INSTITUTE OF CLINICAL PATHOLOGY AND MEDICAL RESEARCH	SRX18227761	NextSeq 500	PAIRED	RANDOM	GENOMIC	ILLUMINA	SRS15724042	SRP407089	['SAMN31672996','31672996','18-1773-0033_1.fastq.gz','899911','SRS15724042','SRP407089','bp0','18-1773-0033','PRJNA899911','SRR22251295','SRX18227761']	2018	2022-11-09T23:52:00.000Z			AUS	Oceania	NSW		Homo sapiens	3	human																					572	572476012	252624150	PRJNA899911			99.57	1840441	61	lineage4.1.1.3	Sensitive	['input','diff','tbprofiler','tree']	tuberculosis: unclassified		Mycobacterium tuberculosis
SAMEA7184626	ERR4457853	WGS	IMPERIAL COLLEGE LONDON	ERX4398224	Illumina HiSeq 2000	PAIRED	RANDOM	GENOMIC	ILLUMINA	ERS4944868	ERP123401	['ERS4944868','ena-STUDY-IMPERIAL COLLEGE LONDON-12-08-2020-14:44:57:582-2394','LI2041909','16336859','ERP123401','LI2041909_raw_wgs_R1R2','PRJEB39837','ERR4457853','ERX4398224','666870','LI2041909_raw_wgs','SAMEA7184626']	2009	2020-10-01T21:42:00.000Z			PER	South America	Lima		Homo sapiens	3	human																					371	371810924	160778012	PRJEB39837								['standford','input']	tuberculosis: unclassified		Mycobacterium tuberculosis
SAMN08379764	SRR6484924	WGS	SAN RAFFAELE	SRX3574879	NextSeq 500	PAIRED	RANDOM	GENOMIC	ILLUMINA	SRS2844823	SRP128089	['11424-13_lib3937_nextseq_n0030_151bp.gatk.bam','SRR6484924','SRX3574879','SRS2844823','PRJNA428596','428596','SAMN08379764','11424-13_WGS','bp0','11424-13','SRP128089','8379764']		2018-01-19T13:01:00.000Z							Homo sapiens	3	human																					642	642014765	339454767	PRJNA428596			99.63	1116261	29	lineage2.2.1	Sensitive	['diff','tree','tbprofiler','input']	tuberculosis: unclassified		Mycobacterium tuberculosis
SAMN14416958	SRR11662416	WGS	KHON KAEN UNIVERSITY	SRX8223187	Illumina HiSeq 2500	PAIRED	Restriction Digest	GENOMIC	ILLUMINA	SRS6579825	SRP259494	['SRP259494','SRX8223187','SRR11662416','PRJNA613706','M02414-60_R1.fq.gz','613706','SRS6579825','SAMN14416958','bp0','14416958','M02414-60']	2015	2020-05-01T15:18:00.000Z		13.751 N 100.492 E	THA	Asia		sputum	Homo sapiens	3	human																					1746	1746264300	705673749	PRJNA613706			99.42	1753571	60	lineage3	MDR-TB	['tbprofiler','tree','diff','input']	tuberculosis: unclassified		Mycobacterium tuberculosis
SAMEA115739441	ERR13261955	WGS	UNIVERSITY OF OXFORD, NUFFIELD DEPARTMENT OF MEDIC	ERX12632368	Illumina NovaSeq 6000	PAIRED	RANDOM PCR	GENOMIC	ILLUMINA	ERS20249184	ERP161058	['PRJEB76547','7e2750c75552','ERR13261955','webin-reads-7e2750c75552','ERX12632368','b28b5ff0-515d-42d2-bc0f-19e45ec26bb9','SAMEA115739441','ERS20249184','1124794','ERP161058','41858099']	2021	2024-08-04T22:15:00.000Z			PER	South America																										1078	1078104364	352929756	PRJEB76547								CRyPTIC_2024	tuberculosis: unclassified		Mycobacterium tuberculosis
SAMN30949567	SRR21689457	WGS	RIVM	SRX17687412	Illumina HiSeq 2500	PAIRED	RANDOM	GENOMIC	ILLUMINA	SRS15218800	SRP399356	['PRJNA882748','30949567','bp0','SRR21689457','SRS15218800','SRP399356','RIVM0883','SRX17687412','RIVM0883.bam','SAMN30949567','882748']	2018	2022-09-23T18:03:00.000Z			NLD	Europe		sputum	Homo sapiens	3	human																					395	395567232	109811633	PRJNA882748								input	tuberculosis: unclassified		Mycobacterium tuberculosis
SAMEA5189492	ERR4187962	WGS	WELLCOME SANGER INSTITUTE	ERX4149731	HiSeq X Ten	PAIRED	RANDOM	GENOMIC	ILLUMINA	ERS2996987	ERP021867	['SAMEA5189492','ERX4149731','Exploring_the_richness_of_Mycobacterium_bovis_strain_diversity-sc-4667','480613','ERP021867','15092996','PRJEB19799','ERR4187962','08833330-ff90-11e8-9f73-3c4a9275d6c8','ERS2996987','SC_RUN_29589_2#88','SC_EXP_29589_2#88']		2020-06-04T07:49:00.000Z			GBR	Europe																										262	262036340	69025729	PRJEB19799			99.42	1396934	45	La1.8.1	Other	['tree','input','tbprofiler','bovis_GBR','diff']	tuberculosis: animal-adapted	La1	Mycobacterium bovis
SAMN41468422	SRR29093676	WGS	FIND, THE FOUNDATION FOR INNOVATIVE NEW DIAGNOSTICS	SRX24617476	Illumina HiSeq 2000	PAIRED	RANDOM	GENOMIC	ILLUMINA	SRS21354641	SRP507535	['924644_034789D86E70_Serej_R12830_COW6673A16','SRP507535','SRS21354641','SAMN41468422','1503502629369T-Serej_R12830_COW6673A16_S76_R1_001.fastq.gz','SRX24617476','1109295','SRR29093676','41468422','PRJNA1109295','924644_034789D86E70']	2011	2024-05-21T06:06:00.000Z			ZAF	Africa			Homo sapiens	3	human																					336	336887946	152589045	PRJNA1109295								WHO_mutations_2023	tuberculosis: unclassified		Mycobacterium tuberculosis
SAMN17975330	SRR13734809	AMPLICON	ROCKEFELLER UNIVERSITY	SRX10122396	Illumina NovaSeq 6000	SINGLE	PCR	GENOMIC	ILLUMINA	SRS8277024	SRP305055	['SRP305055','700384','SRX10122396','SRR13734809','RLC12_HN878_P0-5_minus_rep2','SRS8277024','17975330','HN878_P0-5_minus_rep2_S18_L001_R1_001.fastq.gz','HN878_P0-5_minus_rep2','bp0','PRJNA700384','SAMN17975330']		2021-02-17T22:15:00.000Z																														10474	10474400090	3261520171	PRJNA700384									tuberculosis: unclassified		Mycobacterium tuberculosis
SAMN41472297	SRR29096113	WGS	FIND, THE FOUNDATION FOR INNOVATIVE NEW DIAGNOSTICS	SRX24620457	Illumina HiSeq 2000	PAIRED	RANDOM	GENOMIC	ILLUMINA	SRS21357610	SRP507535	['41472297','SRS21357610','SAMN41472297','SRX24620457','AFDEC7_B2C27199DD4E','SRR29096113','1109295','TB-CPath-Stephen-IS-1031-502185_S85_R1_001.fastq.gz','SRP507535','AFDEC7_B2C27199DD4E_502185','PRJNA1109295']		2024-05-21T10:11:00.000Z							Homo sapiens	3	human																					412	412914634	181767056	PRJNA1109295								WHO_mutations_2023	tuberculosis: unclassified		Mycobacterium tuberculosis
SAMN16550827	SRR12931776	WGS	STANFORD UNIVERSITY	SRX9395759	NextSeq 550	PAIRED	RANDOM	GENOMIC	ILLUMINA	SRS7614762	SRP289688	['SRR12931776','bp0','SRS7614762','SRP289688','671770','16550827','SAMN16550827','fronteiras_1','SRX9395759','PRJNA671770','F-14-Co-21-S204_R1.fastq.gz','F-14-Co-21-S204']	2014	2020-10-29T10:48:00.000Z			BRA	South America	Mato Grosso do Sul, Corumba	sputum	Homo sapiens	3	human																					345	345831978	142296951	PRJNA671770								['input','standford']	tuberculosis: unclassified		Mycobacterium tuberculosis
SAMN35721477	SRR24904206	WGS	NATIONAL UNIVERSITY HOSPITAL	SRX20665695	Illumina NovaSeq 6000	PAIRED	RANDOM	GENOMIC	ILLUMINA	SRS17961740	SRP443033	['35721477','PRJNA983112','bp0','MV8_DKDN220016042-1A_HCK55DSX5_L2_1.fq.gz','mv8','SAMN35721477','SRP443033','SRS17961740','SRR24904206','983112','SRX20665695']	2021	2023-06-13T07:09:00.000Z			SGP	Asia		sputum	Homo sapiens	3	human																					1644	1644551400	522162271	PRJNA983112									NTM: avium complex		Mycobacterium avium complex sp.
SAMEA115740638	ERR13265980	WGS	UNIVERSITY OF OXFORD, NUFFIELD DEPARTMENT OF MEDIC	ERX12636406	Illumina NovaSeq 6000	PAIRED	RANDOM PCR	GENOMIC	ILLUMINA	ERS20250381	ERP161058	['b28b5ff0-515d-42d2-bc0f-19e45ec26bb9','ERS20250381','1124794','webin-reads-d1113e2c081c','SAMEA115740638','d1113e2c081c','41868621','PRJEB76547','ERP161058','ERR13265980','ERX12636406']	2021	2024-08-08T11:14:00.000Z			VNM	Asia																										950	950683014	310698360	PRJEB76547								CRyPTIC_2024	tuberculosis: unclassified		Mycobacterium tuberculosis
SAMN09294544	SRR7249140	WGS	NEW JERSEY MEDICAL SCHOOL-RUTGERS UNIVERSITY	SRX4153926	NextSeq 500	PAIRED	RANDOM PCR	GENOMIC	ILLUMINA	SRS3367233	SRP105805	['SAMN09294544','SRX4153926','3474_R1.fastq.gz','SRP105805','SRR7249140','PRJNA353361','353361','SRS3367233','3474','9294544']		2018-06-01T14:18:00.000Z																														1244	1244738814	543243196	PRJNA353361			99.22	1655659	51	lineage2.2.1	MDR-TB	['diff','tree','tbprofiler','input']	tuberculosis: unclassified		Mycobacterium tuberculosis
SAMEA7547589	ERR4814083	WGS	BRAZIL	ERX4684073	Illumina HiSeq 4000	PAIRED	RANDOM	GENOMIC	ILLUMINA	ERS5304243	ERP124940	['PRJEB41200','ERR4814083','experiment.16956','22466982','ERP124940','sample.16956','ERX4684073','run.16956','project.Brazil','SAMEA7547589','773302','ERS5304243']	2018	2021-11-10T11:07:00.000Z			BRA	South America						S				S	S	S	S	S						S	R	S	S	S	S	581	581207100	253734744	PRJEB41200	['CRyPTIC_reuse_table','Walker_2022']		99.56	1762342	63	lineage4.8	Sensitive	['input','tbprofiler','Walker_2022','standford','CRyPTIC_BRA','diff','CRyPTIC_reuse_table','tree']	tuberculosis: unclassified		Mycobacterium tuberculosis
SAMEA112800101	ERR11050006	WGS	FZB	ERX10496796	NextSeq 500	PAIRED		GENOMIC	ILLUMINA	ERS14807647	ERP010814	['ena-EXPERIMENT-TAB-21-03-2023-10:57:59:752-106271','ERR11050006','PRJEB9680','33852157','ena-STUDY-FZB-22-06-2015-17:16:39:392-292','ena-RUN-TAB-21-03-2023-10:57:59:752-106272','ERX10496796','287903','ERP010814','20008107','ERS14807647','SAMEA112800101']		2023-07-20T21:58:00.000Z																														541	541206816	242953088	PRJEB9680			99.54	1529377	51	lineage4.3.2	Sensitive	['tree','tbprofiler','input','diff']	tuberculosis: unclassified		Mycobacterium tuberculosis
SAMEA112188950	ERR10748356	WGS	CTB/NICD	ERX10199962	Illumina MiSeq	PAIRED	RANDOM	GENOMIC	ILLUMINA	ERS14298839	ERP143048	['run.S283','908050','ERS14298839','32028963','SAMEA112188950','PRJEB58017','experiment.S283','sample.S283','South African MDR-TB 2019-2020','ERR10748356','ERP143048','ERX10199962']		2023-01-15T15:27:00.000Z																														354	354816031	257659462	PRJEB58017			99.73	558437	31	lineage2.2.1	MDR-TB	['diff','input','tree','tbprofiler']	tuberculosis: unclassified		Mycobacterium tuberculosis
SAMEA115750675	ERR13291537	WGS	UNIVERSITY OF OXFORD, NUFFIELD DEPARTMENT OF MEDIC	ERX12662023	Illumina MiSeq	PAIRED	RANDOM PCR	GENOMIC	ILLUMINA	ERS20266962	ERP161058	['webin-reads-0167799d495e','ERP161058','b28b5ff0-515d-42d2-bc0f-19e45ec26bb9','1124794','0167799d495e','41909622','ERX12662023','SAMEA115750675','ERR13291537','PRJEB76547','ERS20266962']	2020	2024-08-11T01:33:00.000Z			USA	North America																										434	434097282	260866188	PRJEB76547								CRyPTIC_2024	tuberculosis: unclassified		Mycobacterium tuberculosis
SAMN41148301	SRR28859780	WGS	WADSWORTH CENTER	SRX24419786	Illumina MiSeq	PAIRED	RANDOM	GENOMIC	ILLUMINA	SRS21175250	SRP338930	['PRJNA766641','766641','41148301','SAMN41148301','SRS21175250','IDR2300013446-01-01.R1.fastq.gz','SRX24419786','SRR28859780','SRP338930','IDR2300013446-01-01']	2023	2024-05-01T11:26:00.000Z			USA	North America	New York state		Homo sapiens	3	human																					539	539090198	233644687	PRJNA766641			99.84	1647588	55	lineage4.3.3	Sensitive	['tbprofiler','tree','input','diff']	tuberculosis: unclassified		Mycobacterium tuberculosis
SAMN37848138	SRR26399695	WGS	UNIVERSITY OF MELBOURNE/ THE PETER DOHERTY INSTITUTE FOR INFECTION AND IMMUNITY	SRX22105296	Illumina HiSeq 4000	PAIRED	RANDOM	GENOMIC	ILLUMINA	SRS19170377	SRP466602	['1028637','SRS19170377','37848138','bp0','SRR26399695','PRJNA1028637','Sample_219_1.fastq.gz','Sample_219','SRX22105296','SRP466602','SAMN37848138']		2023-10-16T19:06:00.000Z		10.8231 N 106.6297 E	VNM	Asia	Ho Chi Minh City	sputum	Homo sapiens	3	human																					844	844167090	474694008	PRJNA1028637			95.77	1818821	39	lineage2.2.1.1	Other	['tree','tbprofiler','diff','input']	tuberculosis: unclassified		Mycobacterium tuberculosis
SAMEA115740225	ERR13265383	WGS	UNIVERSITY OF OXFORD, NUFFIELD DEPARTMENT OF MEDIC	ERX12635796	Illumina NovaSeq 6000	PAIRED	RANDOM PCR	GENOMIC	ILLUMINA	ERS20249968	ERP161058	['ERS20249968','1124794','SAMEA115740225','41868283','ERP161058','ERX12635796','webin-reads-55b545244288','ERR13265383','55b545244288','b28b5ff0-515d-42d2-bc0f-19e45ec26bb9','PRJEB76547']	2021	2024-08-04T21:50:00.000Z			VNM	Asia																										1106	1106526188	356116704	PRJEB76547								CRyPTIC_2024	tuberculosis: unclassified		Mycobacterium tuberculosis
SAMN17709403	SRR13591423	WGS	LIFE AND HEALTH SCIENCES RESEARCH INSTITUTE (ICVS)	SRX9985978	Illumina HiSeq 2000	PAIRED		GENOMIC	ILLUMINA	SRS8157162	SRP303985	['SRX9985978','PRJNA698233','G03687L006','SRR13591423','4I6','SRP303985','4I6_R1.fastq.gz','698233','17709403','SRS8157162','SAMN17709403','bp0']		2021-01-31T10:30:00.000Z			PRT	Europe	Porto	sputum	Homo sapiens	3	human																					387	387814952	204223636	PRJNA698233			99.47	1633554	36	lineage4.3.2	Sensitive	['diff','tree','input','tbprofiler']	tuberculosis: unclassified		Mycobacterium tuberculosis
SAMEA112801249	ERR11067407	WGS	FZB	ERX10514337	NextSeq 2000	PAIRED		GENOMIC	ILLUMINA	ERS14808795	ERP010814	['ena-EXPERIMENT-TAB-21-03-2023-12:28:22:329-125295','21008606','ena-RUN-TAB-21-03-2023-12:28:22:330-125296','33853305','PRJEB9680','ERR11067407','ERS14808795','SAMEA112801249','287903','ena-STUDY-FZB-22-06-2015-17:16:39:392-292','ERX10514337','ERP010814']		2023-07-21T01:59:00.000Z																														609	609151455	220727609	PRJEB9680			99.53	1703137	55	lineage4.7	Sensitive	['diff','tbprofiler','tree','input']	tuberculosis: unclassified		Mycobacterium tuberculosis
SAMEA9976405	ERR6865708	WGS	IMPERIAL COLLEGE LONDON	ERX6489136	Illumina HiSeq 2000	PAIRED	RANDOM	GENOMIC	ILLUMINA	ERS7654684	ERP123401	['ERX6489136','SAMEA9976405','666870','22011206','CA0338408','ERP123401','CA0338408_raw_wgs','ERS7654684','CA0338408_raw_wgs_R1R2','ena-STUDY-IMPERIAL COLLEGE LONDON-12-08-2020-14:44:57:582-2394','ERR6865708','PRJEB39837']	2008	2021-10-15T13:03:00.000Z			PER	South America	Lima		Homo sapiens	3	human																					293	293044492	130684061	PRJEB39837			99.65	1585836	54	lineage4.3.3	Sensitive	['input','standford','diff','tbprofiler','tree']	tuberculosis: unclassified		Mycobacterium tuberculosis
SAMN37457428	SRR26112804	WGS	WADSWORTH CENTER	SRX21826705	Illumina MiSeq	PAIRED	RANDOM	GENOMIC	ILLUMINA	SRS18926314	SRP338930	['IDR2100041002','SRX21826705','IDR2100041002-01-01','SRR26112804','766641','SRS18926314','SRP338930','IDR2100041002-01-01.R1.fastq.gz','SAMN37457428','37457428','PRJNA766641']	2021	2023-09-19T16:29:00.000Z			USA	North America	New York state	sputum	Homo sapiens	3	human																					661	661570024	396114071	PRJNA766641									tuberculosis: unclassified		Mycobacterium tuberculosis
SAMN32818925	SRR23174355	WGS	AGRIFOOD AND BIOSCIENCES INSTITUTE	SRX19124931	Illumina HiSeq X	PAIRED	PCR	GENOMIC	ILLUMINA	SRS16524205	SRP418517	['BTB_TVR_198','PRJNA925930','SRS16524205','925930','SAMN32818925','32818925','TVR198','bp0','SRP418517','SRR23174355','BTB_TVR_198_Bad_2015_6.263_NI_1.fastq.gz','SRX19124931']	2015	2023-01-20T19:02:00.000Z			GBR	Europe			Meles meles	1	badger																					592	592446000	203265005	PRJNA925930			99.29	1870218	41	La1.8.1	Other	['diff','tree','input','tbprofiler']	tuberculosis: animal-adapted	La1	Mycobacterium bovis
SAMN21895617	SRR16115036	WGS	WADSWORTH CENTER - NYS DOH	SRX12400589	Illumina MiSeq	PAIRED	RANDOM	GENOMIC	ILLUMINA	SRS10370104	SRP338930	['SAMN21895617','21895617','IDR1900034095-01-01_S9_L001_R1_001.fastq.gz','PRJNA766641','SRR16115036','766641','SRS10370104','SRX12400589','IDR1900034095','SRP338930']	2019	2021-09-29T11:52:00.000Z			USA	North America	New York state		Homo sapiens	3	human		S			S	R	R	S				S	S	S				S			292	292537738	186367805	PRJNA766641	CRyPTIC_WHO2021_PMC7612554		99.49	702370	39	lineage4.2.2.2	HR-TB	['Walker_2022','tree','diff','tbprofiler','input']	tuberculosis: unclassified		Mycobacterium tuberculosis
SAMEA14493390	ERR9806813	WGS	UNIVERSITY OF ANTWERP	ERX9353799	Illumina HiSeq 2500	PAIRED	RANDOM PCR	GENOMIC	ILLUMINA	ERS12121754	ERP134958	['PRJEB50385','ERX9353799','ERS12121754','ena-RUN-TAB-31-05-2022-21:20:15:577-1815','ERR9806813','ena-EXPERIMENT-TAB-31-05-2022-21:20:15:577-1814','SAMEA14493390','cheddar_cheese','ERP134958','844747','28830763']	2012	2022-06-25T18:28:00.000Z			ZAF	Africa		sputum	Homo sapiens	3	human																					2432	2432046770	1146798150	PRJEB50385			99.5	1103518	37	lineage2.2.1	Sensitive	['tree','tbprofiler','input','diff']	tuberculosis: unclassified		Mycobacterium tuberculosis
SAMN11053663	SRR8692893	WGS	FUDAN UNIVERSITY	SRX5488627	Illumina HiSeq 2500	PAIRED	size fractionation	GENOMIC	ILLUMINA	SRS4461047	SRP187797	['SRP187797','63_R1.fastq.gz','pirui_57','525564','11053663','PRJNA525564','63','SAMN11053663','SRX5488627','SRS4461047','SRR8692893']	2017	2019-03-06T22:54:00.000Z		30.47 N 121.20 E	CHN	Asia	Shanghai		Homo sapiens	3	human																					417	417089400	184033991	PRJNA525564			89.45	415627	12	lineage4.9;lineage2.2.1;La1	HR-TB	['tbprofiler','input']	tuberculosis: human-adapted	L4	Mycobacterium tuberculosis	H37Rv
SAMEA115750241	ERR13291091	WGS	UNIVERSITY OF OXFORD, NUFFIELD DEPARTMENT OF MEDIC	ERX12661577	Illumina NovaSeq 6000	PAIRED	RANDOM PCR	GENOMIC	ILLUMINA	ERS20266528	ERP161058	['ERX12661577','1124794','ERS20266528','SAMEA115750241','3c314224265a','41909199','ERR13291091','PRJEB76547','ERP161058','b28b5ff0-515d-42d2-bc0f-19e45ec26bb9','webin-reads-3c314224265a']	2020	2024-08-12T00:58:00.000Z			TWN	Asia																										938	938901994	296262065	PRJEB76547								CRyPTIC_2024	tuberculosis: unclassified		Mycobacterium tuberculosis
SAMEA111366892	ERR10219862	WGS	NATIONAL INSTITUTE OF HEALTH DR. RICARDO JORGE	ERX9755067	Illumina MiSeq	PAIRED	RANDOM	GENOMIC	ILLUMINA	ERS13463885	ERP111748	['30932479','505027','ERP111748','SAMEA111366892','INSA_27102018','PT_TB0371','ERX9755067','ERS13463885','PRJEB29446','ERR10219862']	2015	2022-09-23T06:41:00.000Z			PRT	Europe																										349	349691147	222001282	PRJEB29446			99.6	901468	49	lineage4.3.4.2	Sensitive	['tbprofiler','diff','tree','input']	tuberculosis: unclassified		Mycobacterium tuberculosis
SAMN00217115	SRR121584	WGS	HSPH	SRX046692	Illumina Genome Analyzer II	PAIRED	RANDOM	GENOMIC	ILLUMINA	SRS173898	SRP005959	['SRS173898','217115','11105-1','SAMN00217115','Estimation of mutation rate of Mycobacterium tuberculosis during latent infection']		2014-05-30T07:26:00.000Z																														423	423272664	249252581	PRJNA52637								input	tuberculosis: unclassified		Mycobacterium tuberculosis
SAMEA7549798	ERR4816437	WGS	PUBLIC HEALTH ENGLAND	ERX4686279	Illumina MiSeq	PAIRED	RANDOM	GENOMIC	ILLUMINA	ERS5306449	ERP124941	['SAMEA7549798','run.19257','ERP124941','project.PHE-TB','22469194','ERS5306449','experiment.19257','PRJEB41201','ERR4816437','773303','sample.19257','ERX4686279']		2021-11-10T16:17:00.000Z			GBR	Europe										S		S					S	S								231	231725620	141168733	PRJEB41201	Walker_2022		97.79	1288578	42	lineage3	Sensitive	['tbprofiler','Walker_2022','tree','CRyPTIC_PHE','diff','input']	tuberculosis: unclassified		Mycobacterium tuberculosis
SAMEA13294614	ERR9121327	WGS	UNIVERSITY OF OXFORD, NUFFIELD DEPARTMENT OF MEDIC	ERX8663320	Illumina MiSeq	PAIRED	RANDOM	GENOMIC	ILLUMINA	ERS10897540	ERP136048	['ERX8663320','sample.1523.80d7498a','experiment.1523.8e9b6691','862826','ERR9121327','run.1523.1.ddaa13f38f86089853e63b10c0d2446b','SAMEA13294614','PRJEB51415','ERS10897540','30300252','ERP136048','project.SeqTreat_Valencia1']		2024-08-04T14:01:00.000Z			ESP	Europe	Valencia																									905	905953508	500701799	PRJEB51415								CRyPTIC_SeqTreat_Valencia	tuberculosis: unclassified		Mycobacterium tuberculosis
SAMEA7156793	['ERR5864527','ERR5864528']	WGS		['ERX5510323','ERX5510322']	Illumina HiSeq 2500	PAIRED		GENOMIC	ILLUMINA	ERS4917256		['PRJEB39561','G26351','SRS8942644','ena-STUDY-Swiss Tropical and Public Health Institute-27-07-2020-11:23:30:592-1894','19060552','674180','SAMEA7156793','ena-EXPERIMENT-Swiss Tropical and Public Health Institute-03-05-2021-19:33:15:134-992','ena-RUN-Swiss Tropical and Public Health Institute-03-05-2021-19:33:15:134-991','ERR5864527','ena-RUN-Swiss Tropical and Public Health Institute-03-05-2021-19:33:15:134-992','ERX5510323','ERR5864528','ERP123095','ERX5510322','ena-EXPERIMENT-Swiss Tropical and Public Health Institute-03-05-2021-19:33:15:134-991','ERS4917256']					GEO	Asia																										406	407059960	172924898	PRJEB39561			99.41	2466655	71	lineage4.2.1.1	MDR-TB	['diff','tree','R-MDR_GEO','tbprofiler','input']	tuberculosis: unclassified		Mycobacterium tuberculosis
SAMEA2785421	ERR773807	WGS	THE WELLCOME TRUST SANGER INSTITUTE	ERX716686	Illumina HiSeq 2000	PAIRED	RANDOM	GENOMIC	ILLUMINA	ERS555143	ERP001072	['SAMEA2785421','PRJEB2794','3385386','Karonga_Prevention_Study__KPS____whole_genome_sequencing_in_a_whole_population-sc-2011-12-13T10:33:26Z-2066','ERS555143','SC_RUN_14937_1#82','204548','ERR773807','Karonga_Prevention_Study__KPS____whole_genome_sequ','ERP001072','ERX716686','SC_EXP_14937_1#82','87298-sc-2020800']		2016-03-08T23:07:00.000Z			MWI	Africa	Karonga																									457	457753600	294071888	PRJEB2794			99.42	940479	21	lineage2.2.1	Sensitive	['tbprofiler','tree','diff','input','Karonga_Prevention_Study']	tuberculosis: unclassified		Mycobacterium tuberculosis
SAMEA104357568	ERR2179773	WGS	FUDAN UNIVERSITY	ERX2236192	Illumina HiSeq 2000	PAIRED	RANDOM PCR	GENOMIC	ILLUMINA	ERS1982546	ERP104892	['SAMEA104357568','ERR2179773','PRJEB23157','ena-RUN-FUDAN UNIVERSITY-24-10-2017-03:49:56:246-217','ena-EXPERIMENT-FUDAN UNIVERSITY-24-10-2017-03:49:56:246-217','ena-STUDY-FUDAN UNIVERSITY-24-10-2017-03:50:01:214-391','MTB217','ERS1982546','ERX2236192','ERP104892','496441','8238980']	2009	2018-10-25T11:31:00.000Z			CHN	Asia		sputum	Homo sapiens	3	human																					0	0	305088080	PRJEB23157			99.35	1861174	56	lineage4.5	Sensitive	['Napier_2020','diff','tree','input','tbprofiler']	tuberculosis: human-adapted	L4.5	Mycobacterium tuberculosis
SAMN39286934	SRR27450183	WGS	MDUPHL	SRX23121754	NextSeq 550	PAIRED	RANDOM	GENOMIC	ILLUMINA	SRS20075306	SRP399923	['SRS20075306','39286934','SRR27450183','AUSMDU00059458','AUSMDU00059458_S99_R1_001.fastq.gz','SRX23121754','SAMN39286934','857537','PRJNA857537','SRP399923']	2021	2024-01-07T18:49:00.000Z			AUS	Oceania	Victoria		Homo sapiens	3	human																					517	517422225	238911502	PRJNA857537			99.57	1446943	50	lineage2.2.1	Sensitive	['diff','tree','tbprofiler','input']	tuberculosis: unclassified		Mycobacterium tuberculosis
SAMN30543416	SRR21277835	WGS	SCHOOL OF PUBLIC HEALTH, FUDAN UNIVERSITY	SRX17286954	Illumina HiSeq 2500	PAIRED	RANDOM	GENOMIC	ILLUMINA	SRS14851634	SRP394436	['bp0','SRS14851634','SRR21277835','874331','SAMN30543416','16196','SRX17286954','SRP394436','30543416','PRJNA874331','16196_R1.fastq.gz']	2016	2022-08-28T01:06:00.000Z			CHN	Asia	Eastern China		Homo sapiens	3	human																					1690	1690018582	634096116	PRJNA874331								input	tuberculosis: unclassified		Mycobacterium tuberculosis
SAMN26578324	SRR18311188	WGS	CHINACDC	SRX14448623	Illumina HiSeq 2500	SINGLE	RANDOM	GENOMIC	ILLUMINA	SRS12255194	SRP333090	['bp0','SAMN26578324','755247','22A104.fastq.gz','SRX14448623','26578324','SRR18311188','22A104','PRJNA755247','SRP333090','SRS12255194']	2020	2022-03-12T10:21:00.000Z		34.32 N 112.16 E	CHN	Asia	Chongqing	sputum	Homo sapiens	3	human																					833	833834700	318629977	PRJNA755247									tuberculosis: unclassified		Mycobacterium tuberculosis
SAMN27033325	SRR18548987	WGS	CHILDRENS HOSPITAL OF CHONGQING MEDICAL UNIVERSITY	SRX14678771	Illumina NovaSeq 6000	PAIRED	RANDOM	GENOMIC	ILLUMINA	SRS12442900	SRP349160	['UM200102T-UM200102T0031_L3.tbprofiler','SRP349160','UM200102T-UM200102T0031_L3_1.fq.gz','785273','SRX14678771','SRS12442900','bp0','27033325','SAMN27033325','C77','PRJNA785273','SRR18548987']	2018	2022-03-30T21:13:00.000Z			CHN	Asia	Chongqing City		Homo sapiens	3	human																					1162	1162618800	371914305	PRJNA785273			99.55	1862165	59	lineage4.5	Sensitive	['input','tree','diff','tbprofiler']	tuberculosis: unclassified		Mycobacterium tuberculosis
SAMEA112802926	ERR11043214	WGS	FZB	ERX10490005	NextSeq 500	PAIRED		GENOMIC	ILLUMINA	ERS14810472	ERP010814	['287903','33854981','SAMEA112802926','ERR11043214','ena-EXPERIMENT-TAB-21-03-2023-10:23:42:670-77373','ena-STUDY-FZB-22-06-2015-17:16:39:392-292','ERP010814','ERS14810472','ERX10490005','PRJEB9680','ena-RUN-TAB-21-03-2023-10:23:42:670-77374','10812-10']		2023-07-20T18:44:00.000Z																														923	923291651	381878374	PRJEB9680								input	tuberculosis: unclassified		Mycobacterium tuberculosis
SAMEA10030423	ERR7910978	WGS	FZB	ERX7478375	NextSeq 500	PAIRED		GENOMIC	ILLUMINA	ERS7708630	ERP132622	['ERX7478375','ERR7910978','794636','16-14964','ena-EXPERIMENT-FZB-05-01-2022-10:45:57:300-136','ERS7708630','SAMEA10030423','ena-RUN-FZB-05-01-2022-10:45:57:300-136','PRJEB48275','ena-STUDY-FZB-22-10-2021-10:26:06:450-343','24682390','ERP132622']		2022-05-09T04:51:00.000Z			MDA	Europe						S	S			S		R	S	S			S	R					S			931	931398538	407438324	PRJEB48275	Finci_2022		99.55	1655143	57	lineage2.2.1	MDR-TB	['tree','input','diff','Finci_2022','tbprofiler']	tuberculosis: human-adapted	L2.2.1	Mycobacterium tuberculosis
SAMN08131068	SRR6346232	WGS	MICROBIOLOGICAL DIAGNOSTICS UNIT	SRX3443605	NextSeq 500	PAIRED	RANDOM	GENOMIC	ILLUMINA	SRS2734222	SRP126123	['bp0','421048','PRJNA421048','SRS2734222','SRX3443605','8131068','SAMN08131068','SRP126123','SRR6346232','DMG1701440','DMG1701440_R1.fastq.gz']	2015	2017-12-04T23:23:00.000Z	Buruli ulcer		AUS	Oceania	North Mornington Peninsula	lesion	Homo sapiens	3	human																					717	717823956	318683929	PRJNA421048									NTM: unclassified		Mycobacterium ulcerans
SAMN37457670	SRR26112769	WGS	WADSWORTH CENTER	SRX21826740	NextSeq 550	PAIRED	RANDOM	GENOMIC	ILLUMINA	SRS18926349	SRP338930	['IDR2200029404-01-01.R1.fastq.gz','PRJNA766641','SRP338930','IDR2200029404-01-01','SRX21826740','37457670','SRR26112769','SRS18926349','SAMN37457670','766641','IDR2200029404']	2022	2023-09-19T16:27:00.000Z			USA	North America	New York state	blood	Homo sapiens	3	human																					507	507019225	222911164	PRJNA766641									tuberculosis: unclassified		Mycobacterium tuberculosis
SAMN30959961	SRR21677872	WGS	SWANSEA UNIVERSITY	SRX17676177	Illumina MiSeq	PAIRED	RANDOM	GENOMIC	ILLUMINA	SRS15208060	SRP223057	['TB58','556450','SRP223057','SRS15208060','SRR21677872','BK1','SAMN30959961','SRX17676177','30959961','TB58_S58_L001_R1_001.fastq.gz','PRJNA556450']		2022-09-22T15:33:00.000Z			GBR	Europe																										100	100720224	48653042	PRJNA556450								input	tuberculosis: unclassified		Mycobacterium tuberculosis
SAMEA2148606	ERR369685	WGS	SC	ERX342394	Illumina HiSeq 2000	PAIRED	RANDOM	GENOMIC	ILLUMINA	ERS327777	ERP003508	['ERR369685','230309','ERX342394','M05007550-sc-2013-07-18T13:33:14Z-1657671','2414393','ERS327777','SAMEA2148606','Isoniazid_resistant_TB_outbreak_investigation-sc-2013-07-02T11:32:57Z-2688','SC_EXP_10665_8#13','PRJEB4239','SC_RUN_10665_8#13','ERP003508']		2014-03-08T14:03:00.000Z																														441	441616000	202784932	PRJEB4239			99.83	1865756	43	lineage4.6.2.2	HR-TB	['Menardo_2021','tbprofiler','diff','tree','input']	tuberculosis: human-adapted	L4	Mycobacterium tuberculosis
SAMEA5366611	ERR3170438	WGS	FZB	ERX3198384	NextSeq 500	PAIRED		GENOMIC	ILLUMINA	ERS3173217	ERP109304	['ERP109304','ena-EXPERIMENT-FZB-21-02-2019-15:03:02:879-42','10994289','ena-RUN-FZB-21-02-2019-15:03:02:879-42','ERX3198384','PRJEB27244','ena-STUDY-FZB-11-06-2018-15:37:51:194-506','ERS3173217','523751','ERR3170438','2598-02','SAMEA5366611']		2019-02-26T13:58:00.000Z			GHA	Africa																										889	889899470	387639477	PRJEB27244			99.35	1511874	49	lineage6.3.1	Other	['input','africanum_GHA','tree','tbprofiler','Coscolla_2021','diff','Napier_2020']	tuberculosis: human-adapted	L6.3.1	Mycobacterium africanum
SAMEA11761267	ERR8025464	WGS	DST/NRF CENTRE OF EXCELLENCE FOR BIOMEDICAL TB RES	ERX7591052	Illumina NovaSeq 6000	PAIRED	RANDOM PCR	GENOMIC	ILLUMINA	ERS9408656	ERP127235	['ERS9408656','25051379','R17400','ena-RUN-TAB-17-01-2022-09:26:01:235-17435','ERX7591052','ERR8025464','ERP127235','PRJEB43283','SAMEA11761267','ena-STUDY-DST/NRF Centre of Excellence for Biomedical TB research, SAMRC Centre for TB Research-24-02-2021-10:13:08:178-1231','ena-EXPERIMENT-TAB-17-01-2022-09:26:01:235-17434','798337']	2012	2022-03-16T07:16:00.000Z			ZAF	Africa		sputum	Homo sapiens	3	human																					809	809112054	545184509	PRJEB43283								input	tuberculosis: unclassified		Mycobacterium tuberculosis
SAMN18146346	SRR13861709	WGS	UNIVERISTY OF ANTWERP	SRX10242434	Illumina HiSeq 2500	PAIRED		GENOMIC	ILLUMINA	SRS8383677	SRP308980	['PRJNA706121','18146346','STUDYSPUTUM1000K-FASTA36-MPER2.17-CONTHsap-CPER97.83-SEED2816632604.R1.fastq.gz','SAMN18146346','SRX10242434','SRP308980','SPUTUM1000K-FASTA36-MPER2.17-CONTHsap-CPER97.83-SEED2816632604','706121','SRS8383677','bp0','ID2816632604','SRR13861709']	2021	2021-03-05T03:57:00.000Z						simulated/in silico																								299	299993400	158398740	PRJNA706121								['laboratory_synthetic','input','denylist']	tuberculosis: human-adapted	L4	Mycobacterium tuberculosis	H37Rv
SAMN33756566	SRR23861869	WGS	NIH / NIAID	SRX19674330	NextSeq 500	PAIRED	RANDOM	GENOMIC	ILLUMINA	SRS17044583	SRP427259	['33756566','SRX19674330','bp0','37177','944654','SRR23861869','TBPO-2396_lib46848_nextseq_ny0024_151bp.filtered_2nd.1.fastq.gz','SRS17044583','SRP427259','SAMN33756566','PRJNA944654']	2021	2023-03-17T00:34:00.000Z		41.7151 N 44.8271 E	GEO	Asia	Tbilisi	sputum	Homo sapiens	3	human																					398	398230858	131950825	PRJNA944654			99.32	1650325	48	lineage2.2.1	Sensitive	['input','diff','tbprofiler','tree']	tuberculosis: unclassified		Mycobacterium tuberculosis
SAMEA7525225	ERR4796768	WGS	FOUNDATION FOR MEDICAL RESEARCH INDIA	ERX4666183	NextSeq 500	PAIRED	RANDOM	GENOMIC	ILLUMINA	ERS5281699	ERP124850	['SAMEA7525225','sample.1493','ERP124850','PRJEB41116','run.1493','experiment.1493','22458789','ERX4666183','ERR4796768','773292','project.Mumbai','ERS5281699']		2021-11-09T21:56:00.000Z			IND	Asia	Mumbai					S	S			R	S	R	S	R				R		S	S	S	R	S	R	542	542726400	212904409	PRJEB41116	['Walker_2022','CRyPTIC_reuse_table']		99.52	1790357	59	lineage4.2.2.2	Pre-XDR-TB	['CRyPTIC_IND','diff','input','tbprofiler','tree','CRyPTIC_reuse_table','Walker_2022']	tuberculosis: unclassified		Mycobacterium tuberculosis
SAMN41772277	SRR29341544	WGS	FIND, THE FOUNDATION FOR INNOVATIVE NEW DIAGNOSTICS	SRX24857347	Illumina HiSeq 2000	PAIRED	RANDOM	GENOMIC	ILLUMINA	SRS21567964	SRP512858	['IT2364_R1.fastq.gz','PRJNA1122079','SRP512858','41772277','SAMN41772277','IT2364','SRX24857347','SRR29341544','bp0','SRS21567964','1122079']		2024-06-11T23:14:00.000Z							Homo sapiens	3	human																					360	360864246	152679156	PRJNA1122079									tuberculosis: unclassified		Mycobacterium tuberculosis
SAMN18357248	SRR14001974	WGS	USDA-NVSL-DBPL	SRX10379292	Illumina MiSeq	PAIRED	RANDOM	GENOMIC	ILLUMINA	SRS8493227	SRP105419	['PRJNA384785','SRX10379292','18357248','SAMN18357248','SRP105419','384785','17-010561-51_R1.fastq.gz','SRS8493227','SRR14001974','17-010561-51','bp0']		2021-03-19T10:06:00.000Z			ESP	Europe	Northeastern Spain		Bos taurus	2	domestic cattle																					250	250547179	182153206	PRJNA384785			99.49	432884	22	La1.7.1	Other	['input','tree','tbprofiler','bovis_ESP','diff']	tuberculosis: animal-adapted	La1	Mycobacterium bovis
SAMEA115745566	ERR13284358	WGS	UNIVERSITY OF OXFORD, NUFFIELD DEPARTMENT OF MEDIC	ERX12654784	NextSeq 500	PAIRED	RANDOM PCR	GENOMIC	ILLUMINA	ERS20255450	ERP161058	['b28b5ff0-515d-42d2-bc0f-19e45ec26bb9','1124794','ERX12654784','webin-reads-e404804fdd41','SAMEA115745566','ERP161058','ERS20255450','PRJEB76547','ERR13284358','e404804fdd41','41889203']	2020	2024-08-10T16:20:00.000Z			DEU	Europe																										912	912017679	412405806	PRJEB76547								CRyPTIC_2024	tuberculosis: unclassified		Mycobacterium tuberculosis
SAMEA9992750	ERR6929515	WGS	DST/NRF CENTRE OF EXCELLENCE FOR BIOMEDICAL TB RES	ERX6551773	NextSeq 550	PAIRED	RANDOM PCR	GENOMIC	ILLUMINA	ERS7671007	ERP132300	['SAMEA9992750','PE157','ERP132300','22171317','PRJEB47972','ena-EXPERIMENT-DST/NRF Centre of Excellence for Biomedical TB research, SAMRC Centre for TB Research-07-10-2021-15:44:02:255-3','ERS7671007','ERR6929515','ERX6551773','ena-RUN-DST/NRF Centre of Excellence for Biomedical TB research, SAMRC Centre for TB Research-07-10-2021-15:44:02:255-3','769929','ena-STUDY-DST/NRF Centre of Excellence for Biomedical TB research, SAMRC Centre for TB Research-07-10-2021-11:25:07:354-48']	2000	2021-11-05T06:17:00.000Z			ZAF	Africa		sputum	Homo sapiens	3	human																					529	529059304	234567314	PRJEB47972								input	tuberculosis: unclassified		Mycobacterium tuberculosis
SAMN41421607	SRR29056192	WGS	FIND, THE FOUNDATION FOR INNOVATIVE NEW DIAGNOSTICS	SRX24580822	Illumina HiSeq 2000	PAIRED	RANDOM	GENOMIC	ILLUMINA	SRS21320737	SRP507535	['6B1800_FAE6E30164FD','SRP507535','SRX24580822','PRJNA1109295','SRS21320737','41421607','SRR29056192','1109295','SAMN41421607','6B1800_FAE6E30164FD_IDR1600001810','IDR1600001810_R1.fastq.gz']		2024-05-16T12:01:00.000Z			USA	North America			Homo sapiens	3	human																					488	488942921	314452178	PRJNA1109295								WHO_mutations_2023	tuberculosis: unclassified		Mycobacterium tuberculosis
SAMN08629363	SRR6797427	WGS	SAN RAFFAELE	SRX3756270	Illumina HiSeq 2500	PAIRED	RANDOM	GENOMIC	ILLUMINA	SRS3011965	SRP128089	['132818','8629363','132818_210916_BGD_210916_100.gatk.bam','PRJNA428596','SRP128089','428596','SRX3756270','132818_WGS','SAMN08629363','SRR6797427','SRS3011965','bp0']		2018-03-02T06:22:00.000Z			BGD	Asia			Homo sapiens	3	human					S		R	S	S				S	R				S			408	408210430	173590283	PRJNA428596	CRyPTIC_WHO2021_PMC7612554		99.49	1450451	32	lineage3.1	HR-TB	['Walker_2022','tbprofiler','input','Menardo_2021','diff','tree']	tuberculosis: human-adapted	L3.1.1	Mycobacterium tuberculosis
SAMEA1485487	ERR163970	WGS	SC	ERX139847	Illumina HiSeq 2000	PAIRED	RANDOM	GENOMIC	ILLUMINA	ERS108102	ERP001072	['204548','PRJEB2794','Karonga_Prevention_Study__KPS____whole_genome_sequencing_in_a_whole_population-sc-2011-12-13T10:33:26Z-2066','SC_RUN_8016_4#43','ERS108102','1139199','ERP001072','SC_EXP_8016_4#43','ERR163970','4005120-sc-2012-03-23T12:21:34Z-1386442','Karonga_Prevention_Study__KPS____whole_genome_sequ','SAMEA1485487','ERX139847']	2004	2014-10-18T02:41:00.000Z			MWI	Africa	Karonga	sputum	Homo sapiens	3	human							S						S								259	259206400	149205060	PRJEB2794	Coll_2018		79.77	1766554	40	lineage4.6.1.2	Sensitive	['diff','Karonga_Prevention_Study','Menardo_2018','input','Napier_2020','Coll_2018','tree','tbprofiler','Menardo_2021','Stucki_2016']	tuberculosis: human-adapted	L4.6.1.2	Mycobacterium tuberculosis
SAMN04521966	SRR3725664	WGS	BI	SRX1882627	Illumina HiSeq 2500	SINGLE	PCR	GENOMIC	ILLUMINA	SRS1529044	SRP077478	['SRX1882627','4521966','SRP077478','SRR3725664','G05073','300846','BI_434','SRS1529044','SAMN04521966','PRJNA300846']		2016-06-28T12:46:00.000Z			ZAF	Africa		sputum	Homo sapiens	3	human																					321	321604806	99560387	PRJNA300846								IeDEA	tuberculosis: unclassified		Mycobacterium tuberculosis
SAMEA115741521	ERR13266965	WGS	UNIVERSITY OF OXFORD, NUFFIELD DEPARTMENT OF MEDIC	ERX12637391	NextSeq 500	PAIRED	RANDOM PCR	GENOMIC	ILLUMINA	ERS20251264	ERP161058	['ERR13266965','webin-reads-37631f8e8fc3','ERX12637391','ERS20251264','ERP161058','SAMEA115741521','1124794','41869457','b28b5ff0-515d-42d2-bc0f-19e45ec26bb9','PRJEB76547','37631f8e8fc3']	2019	2024-08-09T03:30:00.000Z			IND	Asia																										717	717493200	322418074	PRJEB76547								CRyPTIC_2024	tuberculosis: unclassified		Mycobacterium tuberculosis
SAMN16086725	SRR12650492	WGS	INSTITUT PASTEUR DE LILLE	SRX9131917	Illumina HiSeq 2500	PAIRED	RANDOM	GENOMIC	ILLUMINA	SRS7374165	SRP282561	['SRS7374165','662472','SRR12650492','KC12D1','16086725','PRJNA662472','SRP282561','SRX9131917','SAMN16086725','KC12D1_CCGTCC_L002_R1.fastq.gz']		2020-09-16T10:09:00.000Z			FRA	Europe	Toulouse		Mus musculus	3	mouse																					875	875324400	451397176	PRJNA662472								['input','denylist']	MTBC		Mycobacterium canettii	STB-K
SAMEA7525991	ERR4797440	WGS	FOUNDATION FOR MEDICAL RESEARCH INDIA	ERX4666856	NextSeq 500	PAIRED	RANDOM	GENOMIC	ILLUMINA	ERS5282464	ERP124850	['sample.10428','run.10428','ERR4797440','773292','ERP124850','22459554','ERS5282464','PRJEB41116','ERX4666856','experiment.10428','project.Mumbai','SAMEA7525991']		2021-11-09T22:50:00.000Z			IND	Asia	Mumbai					S	S			S	S	R	S	S				R		S	S	S	S	S	S	459	459699000	214675210	PRJEB41116	['CRyPTIC_reuse_table','Walker_2022']		99.42	1501736	44	lineage2.2.1	Pre-XDR-TB	['tree','diff','CRyPTIC_IND','CRyPTIC_reuse_table','Walker_2022','input','tbprofiler']	tuberculosis: unclassified		Mycobacterium tuberculosis
SAMEA4798691	ERR2706976	WGS	INSTITUTE OF TROPICAL MEDICINE	ERX2721255	NextSeq 500	PAIRED	RANDOM	GENOMIC	ILLUMINA	ERS2618611	ERP109980	['ERR2706976','ERX2721255','DRC-063540','ena-STUDY-Institute of tropical medicine-19-07-2018-15:36:50:145-547','ERS2618611','ERP109980','10199283','SAMEA4798691','ena-EXPERIMENT-Institute of tropical medicine-19-07-2018-15:36:42:891-67','ena-RUN-Institute of tropical medicine-19-07-2018-15:36:42:891-67','PRJEB27847','494011']	2006	2018-10-09T04:51:00.000Z		4.4419° S, 15.2663° E	COD	Africa	Kinshasa	sputum	Homo sapiens	3	human																					1203	1203793611	560375373	PRJEB27847			99.6	1407956	46	lineage4.3.2	MDR-TB	['input','diff','Napier_2020','Menardo_2021','tbprofiler','tree']	tuberculosis: human-adapted	L4.3.2	Mycobacterium tuberculosis
SAMN28106863	SRR19115697	WGS	NATIONAL INSTITUTE OF INFECTIOUS DISEASES "L. SPALLANZANI"	SRX15183375	NextSeq 500	PAIRED	RANDOM	GENOMIC	ILLUMINA	SRS12923856	SRP373287	['SRX15183375','SP462_S11_L001_R1_001.fastq.gz','SP462','bp0','SAMN28106863','SRR19115697','PRJNA834606','SRS12923856','SRP373287','834606','28106863']	2017	2022-05-06T04:44:00.000Z		41.86 N 12.45 E	ITA	Europe	Rome	sputum	Homo sapiens	3	human																					856	856197374	357904127	PRJNA834606			99.65	1719187	57	lineage4.8	MDR-TB	['tbprofiler','input','tree','diff']	tuberculosis: unclassified		Mycobacterium tuberculosis
SAMN05172849	['SRR3611530','SRR3609450']	AMPLICON		['SRX1810852','SRX1810234']	Illumina MiSeq	PAIRED	PCR	GENOMIC	ILLUMINA	SRS1474481		['322712','SRS1474481','SRX1810852','SRP075909','5172849','Mycobacterium-tuberculosis-22-0081_S7_L001_R2_001.fastq.gz','22-0081','SRR3609450','22-0081_reclean','SRX1810234','Mycobacterium-tuberculosis-22-0081-SMOR-reclean_S2_L001_R1_001.fastq.gz','PRJNA322712','SAMN05172849','SRR3611530']					MDA	Europe		sputum	Homo sapiens	3	human																					89	90626284	64352858	PRJNA322712									tuberculosis: unclassified		Mycobacterium tuberculosis
SAMN27555058	SRR18740752	WGS	RIVM	SRX14840906	Illumina HiSeq 1000	PAIRED	RANDOM	GENOMIC	ILLUMINA	SRS12595951	SRP369760	['SRS12595951','SRP369760','825716','NLZ002105024','SRR18740752','MD-032-11','SAMN27555058','NLZ002105024.bam','SRX14840906','PRJNA825716','27555058','bp0']	2020	2022-04-13T08:09:00.000Z		47.00 N 28.90 E	MDA	Europe	Chisinau	sputum	Homo sapiens	3	human																					2473	2473123526	221884451	PRJNA825716								input	tuberculosis: unclassified		Mycobacterium tuberculosis
SAMEA115751655	ERR13292538	WGS	UNIVERSITY OF OXFORD, NUFFIELD DEPARTMENT OF MEDIC	ERX12663024	NextSeq 500	PAIRED	RANDOM PCR	GENOMIC	ILLUMINA	ERS20267942	ERP161058	['ERX12663024','webin-reads-315f3a67aedb','1124794','PRJEB76547','ERR13292538','ERP161058','315f3a67aedb','b28b5ff0-515d-42d2-bc0f-19e45ec26bb9','ERS20267942','41910593','SAMEA115751655']	2020	2024-08-11T01:25:00.000Z			DEU	Europe																										699	699103724	315256697	PRJEB76547								CRyPTIC_2024	tuberculosis: unclassified		Mycobacterium tuberculosis
SAMN26433949	SRR18220342	AMPLICON	RUTGERS NEW JERSEY MEDICAL SCHOOL	SRX14366775	Illumina MiSeq	SINGLE	PCR	SYNTHETIC	ILLUMINA	SRS12179872	SRP362471	['62_S62_L001_R1_001.fastq','bp0','SRX14366775','SRS12179872','SAMN26433949','S62','812868','RRDR-10X-D20-ND6','PRJNA812868','SRR18220342','26433949','SRP362471']	2020	2022-03-04T12:41:00.000Z			USA	North America	Newark, NJ	As reported: laboratory strain																								31	31723793	10091778	PRJNA812868									tuberculosis: unclassified		Mycobacterium tuberculosis
SAMN03647785	SRR2100612	WGS	UNIVERSITY OF OXFORD	SRX1095306	Illumina HiSeq 2500	PAIRED	RANDOM	GENOMIC	ILLUMINA	SRS990205	SRP061066	['SRS990205','SRP061066','b88a5620-0728-49e9-b29d-09461d030a75_R00000039_v2.bam','PRJNA282721','SAMN03647785','SRX1095306','C00013024','SRR2100612','282721','3647785']		2015-07-23T22:33:00.000Z			GBR	Europe										S		S					S	S								213	213611400	140865587	PRJNA282721	CRyPTIC_WHO2021_PMC7612554		99.44	1996595	45	lineage4.1.1.3.1	Sensitive	['Menardo_2021','tbprofiler','tree','Walker_2022','Menardo_2018','diff','Napier_2020','input']	tuberculosis: human-adapted	L4.1.1.3.1	Mycobacterium tuberculosis
SAMN41563626	SRR29201881	WGS	RIVM	SRX24721882	NextSeq 550	PAIRED	RANDOM	GENOMIC	ILLUMINA	SRS21444844	SRP399356	['882748','SRP399356','PRJNA882748','SRR29201881','SAMN41563626','41563626','SRS21444844','SRX24721882','bp0','RIVM2183','RIVM2183.bam']	2007	2024-05-28T05:30:00.000Z			NLD	Europe		sputum	Homo sapiens	3	human																					720	720578808	133155525	PRJNA882748									tuberculosis: unclassified		Mycobacterium tuberculosis
SAMEA7528713	ERR4800128	WGS	FOUNDATION FOR MEDICAL RESEARCH INDIA	ERX4669543	NextSeq 500	PAIRED	RANDOM	GENOMIC	ILLUMINA	ERS5285183	ERP124850	['SAMEA7528713','ERX4669543','experiment.30031','PRJEB41116','ERP124850','run.30031','ERR4800128','22462257','project.Mumbai','773292','sample.30031','ERS5285183']		2021-11-10T02:23:00.000Z			IND	Asia	Mumbai																									690	690647400	293003662	PRJEB41116			99.38	1624226	54	lineage4.2.2.2	MDR-TB	['CRyPTIC_IND','input','tbprofiler','diff','tree']	tuberculosis: unclassified		Mycobacterium tuberculosis
SAMN03246660	SRR1723949	WGS	INSTITUTE OF PATHOGEN BIOLOGY, CAMS&PUMC	SRX817204	Illumina HiSeq 2500	SINGLE	RANDOM	GENOMIC	ILLUMINA	SRS797409	SRP051327	['SRP051327','PRJNA268900','SRR1723949','SRS797409','07HR13254','07HR13254 WGS','07HR13254.fastq.bz2','SRX817204','3246660','268900','SAMN03246660']	2007	2015-01-10T08:35:00.000Z			CHN	Asia	Fujian	sputum	Homo sapiens	3	human																					860	860433342	563714792	PRJNA268900								['input','Napier_2020']	tuberculosis: human-adapted	L4.5	Mycobacterium tuberculosis
SAMN40971897	SRR28683944	WGS	TXDSHS	SRX24252011	Illumina MiSeq	PAIRED	RANDOM	GENOMIC	ILLUMINA	SRS21019240	SRP491750	['TX-DSHS-MTB-2400134-TX-M08531-240410_S6_L001_R1_001.fastq.gz','40971897','TX-DSHS-MTB-2400134','SRX24252011','PRJNA1080563','SRR28683944','SRP491750','1080563','SRS21019240','SAMN40971897','bp0']	2024	2024-04-15T14:19:00.000Z			USA	North America		sputum	Homo sapiens	3	human																					521	521871779	268041461	PRJNA1080563			99.63	1681781	82	lineage4.3.4.2	RR-TB	['tbprofiler','tree','diff','input']	tuberculosis: unclassified		Mycobacterium tuberculosis
SAMEA7528089	ERR4799503	WGS	FOUNDATION FOR MEDICAL RESEARCH INDIA	ERX4668920	NextSeq 500	PAIRED	RANDOM	GENOMIC	ILLUMINA	ERS5284560	ERP124850	['ERR4799503','22461634','ERP124850','run.27968','project.Mumbai','sample.27968','ERS5284560','773292','experiment.27968','SAMEA7528089','ERX4668920','PRJEB41116']		2021-11-10T02:03:00.000Z			IND	Asia	Mumbai					R	R				R	R	R	S				R			S		S	S		449	449261844	215495778	PRJEB41116	Walker_2022							['input','CRyPTIC_IND','Walker_2022']	tuberculosis: unclassified		Mycobacterium tuberculosis
SAMN07766207	SRR6152865	WGS	BC CENTRE FOR DISEASE CONTROL PUBLIC HEALTH LABORATORY	SRX3264971	HiSeq X Ten	PAIRED	RANDOM	GENOMIC	ILLUMINA	SRS2577196	SRP119652	['BC10-Mtb401','SRR6152865','SRX3264971','BC10-Mtb401_2.fastq.gz','PRJNA413593','SRS2577196','413593','SAMN07766207','7766207','SRP119652']	2010	2017-10-10T12:43:00.000Z		49.15 N 123.7 W	CAN	North America	British Columbia		Homo sapiens	3	human					S		S						S	S							1301	1301015250	646572940	PRJNA413593	CRyPTIC_WHO2021_PMC7612554		99.29	1759037	48	lineage1.2.1.2.1	Sensitive	['diff','tree','input','Napier_2020','tbprofiler','Walker_2022']	tuberculosis: human-adapted	L1	Mycobacterium tuberculosis
SAMN01908848	SRR671824	WGS	BGI	SRX225138	Illumina HiSeq 2000	PAIRED	PCR	GENOMIC	ILLUMINA	SRS388917	SRP018402	['BGI_SH400','SRR671824','SRX225138','SAMN01908848','BGI_SH400_MYCtxkDESDFAPEI-158_110718','PRJNA187550','1908848','SRS388917','SRP018402','BGI-FCD04K6ACXX-110718-L3-SH400','187550']		2015-09-05T06:37:00.000Z			CHN	Asia							S					R	S						R				S			528	528000120	344942992	PRJNA187550	CRyPTIC_WHO2021_PMC7612554		99.48	1781835	36	lineage2.2.2	Pre-XDR-TB	['tree','Walker_2022','input','Napier_2020','diff','tbprofiler']	tuberculosis: human-adapted	L2.2.2	Mycobacterium tuberculosis
SAMN03300184	SRR1791826	WGS	USDA-NVSL-DBL	SRX867488	Illumina MiSeq	PAIRED	RANDOM	GENOMIC	ILLUMINA	SRS838924	SRP053287	['251692','SRX867488','250: 02-6201_files','3300184','SRR1791826','250: 02-6201','PRJNA251692','SRS838924','SAMN03300184','02-6201','SRP053287']	2002	2015-02-23T13:10:00.000Z			MEX	North America			Bos taurus	2	domestic cattle																					881	881242326	565277267	PRJNA251692			99.43	1326362	69	La1.8.1	Other	['input','tree','tbprofiler','diff']	tuberculosis: animal-adapted	La1	Mycobacterium bovis
SAMEA5975419	ERR3559671	WGS	FUDAN UNIVERSITY	ERX3559422	Illumina HiSeq 2500	PAIRED	RANDOM PCR	GENOMIC	ILLUMINA	ERS3778256	ERP117507	['ena-EXPERIMENT-FUDAN UNIVERSITY-25-09-2019-16:05:21:811-599','SC0599','15231197','PRJEB34582','ERR3559671','ERX3559422','SAMEA5975419','ERS3778256','639250','ena-STUDY-FUDAN UNIVERSITY-25-09-2019-16:05:44:667-292','ena-RUN-FUDAN UNIVERSITY-25-09-2019-16:05:21:811-599','ERP117507']	2018	2020-06-13T20:31:00.000Z			CHN	Asia		sputum	Homo sapiens	3	human																					669	669191400	284888333	PRJEB34582			99.58	1779699	60	lineage2.2.1	Sensitive	['tbprofiler','tree','input','diff']	tuberculosis: unclassified		Mycobacterium tuberculosis
SAMEA115746893	ERR13285736	WGS	UNIVERSITY OF OXFORD, NUFFIELD DEPARTMENT OF MEDIC	ERX12656162	NextSeq 500	PAIRED	RANDOM PCR	GENOMIC	ILLUMINA	ERS20256777	ERP161058	['b28b5ff0-515d-42d2-bc0f-19e45ec26bb9','PRJEB76547','ERS20256777','ERX12656162','1124794','ERR13285736','webin-reads-ee65ef8332a9','ee65ef8332a9','41890421','ERP161058','SAMEA115746893']	2020	2024-08-18T23:00:00.000Z			DEU	Europe																										672	672786990	307418550	PRJEB76547								CRyPTIC_2024	tuberculosis: unclassified		Mycobacterium tuberculosis
SAMN10966186	SRR8600124	WGS	UNIVERSITY COLLEGE DUBLIN	SRX5400201	Illumina MiSeq	PAIRED	RANDOM	GENOMIC	ILLUMINA	SRS4387023	SRP186442	['SRX5400201','PRJNA523164','SRR8600124','SRP186442','10966186','SRS4387023','HI-16-0157-10','523164','HI-16-0157-10_S233_R1_001.fastq.gz','SAMN10966186']	2010	2019-02-21T04:10:00.000Z			GBR	Europe	England, Woodchester Park		Bos taurus	2	bovine																					225	225591468	83737596	PRJNA523164			99.3	1337224	36	La1.8.1	Other	['diff','tbprofiler','tree','input']	tuberculosis: animal-adapted	La1	Mycobacterium bovis
SAMN41416783	SRR29051396	WGS	FIND, THE FOUNDATION FOR INNOVATIVE NEW DIAGNOSTICS	SRX24576331	Illumina HiSeq 2000	PAIRED	RANDOM	GENOMIC	ILLUMINA	SRS21316421	SRP507535	['41416783','SAMN41416783','TB-IS-1026-1982_S66_R1_001.fastq.gz','SRP507535','SRX24576331','SRR29051396','PRJNA1109295','SRS21316421','1109295','24146D_FB87582825F9','24146D_FB87582825F9_1982']	2013	2024-05-16T10:01:00.000Z			VNM	Asia			Homo sapiens	3	human																					176	176719528	77983421	PRJNA1109295								WHO_mutations_2023	tuberculosis: unclassified		Mycobacterium tuberculosis
SAMN05576445	SRR4037783	WGS	HARVARD MEDICAL SCHOOL	SRX2028905	Illumina HiSeq 2000	PAIRED	RANDOM	GENOMIC	ILLUMINA	SRS1623240	SRP082185	['PRJNA323744','323744','SRR4037783','SRX2028905','P29-Liver-B1','SRS1623240','SRP082185','SAMN05576445','5576445','758-LivB1_2.fastq.gz']	2013-08	2016-08-19T09:41:00.000Z		29.6483 S 30.3318 E	ZAF	Africa	Kwazulu-Natal	necropsy (morgue)	Homo sapiens	3	human																					235	235098104	156653987	PRJNA323744								['Napier_2020','input','denylist','intrapatient_ZAF']	tuberculosis: human-adapted	L2.2.1	Mycobacterium tuberculosis
SAMEA114089866	ERR11773800	WGS	UCL CENTRE FOR CLINICAL MICROBIOLOGY	ERX11172488	NextSeq 550	PAIRED	RANDOM	GENOMIC	ILLUMINA	ERS16073709	ERP149436	['4da99455-d94f-43bb-96cc-eb7e1d7e89c2','1109088','ERP149436','ERR11773800','SAMEA114089866','41283248','webin-reads-TBA_634','PRJEB64299','ERS16073709','TBA_634','ERX11172488']	2019	2024-07-27T07:44:00.000Z		UCL CCM	RUS	Europe			Homo sapiens	3	human																					2672	2672581616	1188015329	PRJEB64299									tuberculosis: unclassified		Mycobacterium tuberculosis
SAMN17119707	SRR13395843	WGS	CORNELL UNIVERSITY	SRX9815021	Illumina HiSeq 2500	PAIRED	RANDOM	GENOMIC	ILLUMINA	SRS7998769	SRP301093	['SRS7998769','bp0','PRJNA686527','MAP475','SRR13395843','17119707','SRX9815021','6316_2708_28767_HCGGHBCXX','686527','SRP301093','SAMN17119707','6316_2708_28767_HCGGHBCXX_MAP475_GGACTCCT_GTAAGGAG_R1.fastq.gz']	2006	2021-01-09T22:53:00.000Z			USA	North America	Rutland, VT (Harvey Farms)																									583	583975132	266017601	PRJNA686527									NTM: avium complex		Mycobacterium avium subsp. paratuberculosis
SAMN15406608	SRR12120046	AMPLICON	GENOSCREEN	SRX8641394	NextSeq 500	PAIRED	PCR	GENOMIC	ILLUMINA	SRS6926117	SRP269393	['DRC_Deeplex775','15406608','SAMN15406608','643242','bp0','31-15_S31_L001_R1_001.fastq.gz','SRX8641394','SRS6926117','31-15','PRJNA643242','SRR12120046','SRP269393']	2016	2020-06-30T17:27:00.000Z			COD	Africa		sputum	Homo sapiens	3	human																					37	37614865	21909111	PRJNA643242									tuberculosis: unclassified		Mycobacterium tuberculosis
SAMEA4040841	ERR1463902	WGS	FZB	ERX1534379	NextSeq 500	PAIRED		GENOMIC	ILLUMINA	ERS1211951	ERP014761	['SAMEA4040841','ERP014761','393955','ERX1534379','ERR1463902','12029-15','ena-EXPERIMENT-FZB-20-06-2016-15:56:31:896-14','ERS1211951','ena-STUDY-FZB-30-03-2016-19:00:00:745-26','7348847','ena-RUN-FZB-20-06-2016-15:56:31:896-14','PRJEB13214']		2017-07-13T10:21:00.000Z																														403	403229863	165577632	PRJEB13214								outbreak_chimera_postsurgery	NTM: avium complex		Mycobacterium intracellulare subsp. chimaera
SAMN15772843	SRR12420580	WGS	FUDAN UNIVERSITY	SRX8916699	Illumina HiSeq 2500	PAIRED	RANDOM PCR	GENOMIC	ILLUMINA	SRS7173271	SRP276868	['SRX8916699','SAMN15772843','SRP276868','XZ09180','SRR12420580','PRJNA656167','656167','15772843','XZ09180_R1.fastq.gz','bp0','SRS7173271','p330']	2009	2020-08-10T10:34:00.000Z			CHN	Asia	Tibet	sputum	Homo sapiens	3	human																					400	400438929	176150604	PRJNA656167			97.65	1604276	32	lineage2.2.2	Sensitive	['tbprofiler','diff','input']	tuberculosis: unclassified		Mycobacterium tuberculosis
SAMN03647138	SRR2099965	WGS	UNIVERSITY OF OXFORD	SRX1094659	Illumina HiSeq 2500	PAIRED	RANDOM	GENOMIC	ILLUMINA	SRS991879	SRP061066	['68bcfbff-c4cd-421a-b67b-14f2f35bf444','SRS991879','SRR2099965','SRP061066','3647138','PRJNA282721','282721','SAMN03647138','SRX1094659','68bcfbff-c4cd-421a-b67b-14f2f35bf444_R00000039_v3.bam']		2015-07-22T13:21:00.000Z			GBR	Europe										S		R						S								447	447755166	247837221	PRJNA282721	CRyPTIC_WHO2021_PMC7612554		99.4	1697719	55	lineage4.1.2.1	HR-TB	['Menardo_2021','tree','Napier_2020','diff','Walker_2022','Menardo_2018','tbprofiler','input']	tuberculosis: human-adapted	L4.1.2.1	Mycobacterium tuberculosis
SAMEA7157895	ERR5863047	WGS	SWISS TROPICAL AND PUBLIC HEALTH INSTITUTE	ERX5508880	Illumina HiSeq 2500	SINGLE		GENOMIC	ILLUMINA	ERS4918356	ERP123095	['ERS4918356','SRS8940060','19047250','674180','ena-RUN-Swiss Tropical and Public Health Institute-02-05-2021-20:22:10:699-18','PRJEB39561','ena-EXPERIMENT-Swiss Tropical and Public Health Institute-02-05-2021-20:22:10:699-18','ena-STUDY-Swiss Tropical and Public Health Institute-27-07-2020-11:23:30:592-1894','G46540','ERP123095','ERR5863047','SAMEA7157895','ERX5508880']		2021-05-15T06:26:00.000Z			GEO	Asia																										408	408573987	138531300	PRJEB39561								['R-MDR_GEO','input']	tuberculosis: unclassified		Mycobacterium tuberculosis
SAMEA5974981	ERR3559233	WGS	FUDAN UNIVERSITY	ERX3558984	Illumina HiSeq 2500	PAIRED	RANDOM PCR	GENOMIC	ILLUMINA	ERS3777818	ERP117507	['ERX3558984','ena-RUN-FUDAN UNIVERSITY-25-09-2019-16:05:21:793-161','ERP117507','ena-STUDY-FUDAN UNIVERSITY-25-09-2019-16:05:44:667-292','639250','ena-EXPERIMENT-FUDAN UNIVERSITY-25-09-2019-16:05:21:793-161','SC0161','15230759','ERS3777818','PRJEB34582','SAMEA5974981','ERR3559233']	2018	2020-06-13T18:40:00.000Z			CHN	Asia		sputum	Homo sapiens	3	human																					564	564178500	219828105	PRJEB34582			99.52	1802350	61	lineage2.2.1	Sensitive	['tbprofiler','diff','input','Menardo_2021','tree']	tuberculosis: human-adapted	L2	Mycobacterium tuberculosis
SAMN27519608	SRR18715169	WGS	NIH / NIAID	SRX14815363	NextSeq 500	PAIRED	RANDOM	GENOMIC	ILLUMINA	SRS12571900	SRP369525	['TBPO-1509_lib40153_nextseq_nx0121_151bp.filtered_2nd.1.fastq.gz','PRJNA825524','SRX14815363','27519608','SRP369525','bp0','SAMN27519608','17291','SRR18715169','825524','SRS12571900']	2016	2022-04-11T14:31:00.000Z		41.7151 N 44.8271 E	GEO	Asia	Tbilisi	sputum	Homo sapiens	3	human																					777	777797547	346528052	PRJNA825524			99.6	1634199	54	lineage4.8	MDR-TB	['tree','tbprofiler','input','diff','TB_Portals']	tuberculosis: unclassified		Mycobacterium tuberculosis
SAMD00292813	DRR286153	WGS	TOHOKUGL	DRX275610	Illumina NovaSeq 6000	PAIRED	RANDOM	GENOMIC	ILLUMINA	DRS193894	DRP007459	['DRR286153','743444','PRJDB11434','DRP007459','DRS193894','DRX275610','SAMD00292813','20009434']	2016	2021-07-02T13:35:00.000Z		34.793281 N 135.453215 E	JPN	Asia	Osaka, Toyonaka		Homo sapiens	3	human																					705	705669810	229897227	PRJDB11434									NTM: avium complex		Mycobacterium avium subsp. hominissuis
SAMN13066772	SRR10315517	WGS	UNIVERSITY COLLEGE LONDON	SRX7026751	NextSeq 500	PAIRED	RANDOM	GENOMIC	ILLUMINA	SRS5547214	SRP218410	['SRP218410','21_R00973','559528','PRJNA559528','SRR10315517','SRX7026751','SRS5547214','21_R00973_R1.fastq.gz','13066772','SAMN13066772']	2017	2019-10-21T15:00:00.000Z		29.88 S 30.99 E	ZAF	Africa	Durban	sputum	Homo sapiens	3	human																					758	758005504	317587602	PRJNA559528			99.73	1737821	57	lineage4.3.2.1	HR-TB	['input','tree','tbprofiler','diff']	tuberculosis: unclassified		Mycobacterium tuberculosis
SAMEA3504622	ERR1203075	WGS	THE WELLCOME TRUST SANGER INSTITUTE	ERX1275317	Illumina HiSeq 2000	PAIRED	RANDOM	GENOMIC	ILLUMINA	ERS811771	ERP004216	['TBNM_2419-sc-2379612','ERS811771','ERR1203075','Genomics_of_Mycobacterium_africanum_on_the_global_and_local_scale-sc-2013-10-29T16:00:38Z-2837','ERP004216','239555','SC_RUN_17966_3#76','SAMEA3504622','4405530','ERX1275317','PRJEB4884','SC_EXP_17966_3#76']		2016-02-27T21:09:00.000Z			GHA	Africa																										668	668939500	99376093	PRJEB4884			99.78	1819723	50	lineage4.6.2.2	HR-TB	['nextstrain_global_tree','Menardo_2018','tree','input','Menardo_2021','diff','tbprofiler']	tuberculosis: human-adapted	L4	Mycobacterium africanum
SAMEA115738514	ERR13260772	WGS	UNIVERSITY OF OXFORD, NUFFIELD DEPARTMENT OF MEDIC	ERX12631185	Illumina NovaSeq 6000	PAIRED	RANDOM PCR	GENOMIC	ILLUMINA	ERS20248158	ERP161058	['ERR13260772','PRJEB76547','ERX12631185','SAMEA115738514','1124794','41857612','webin-reads-181ae091a44c','181ae091a44c','b28b5ff0-515d-42d2-bc0f-19e45ec26bb9','ERS20248158','ERP161058']	2021	2024-08-05T10:30:00.000Z			ZAF	Africa																										859	859497738	263361977	PRJEB76547								CRyPTIC_2024	tuberculosis: unclassified		Mycobacterium tuberculosis
SAMEA3558860	ERR1035327	WGS	LSHTM	ERX1114125	Illumina MiSeq	PAIRED		GENOMIC	ILLUMINA	ERS866009	ERP011639	['PRJEB10385','ena-RUN-LSHTM-25-09-2015-14:04:49:470-752','ERR1035327','297845','SAMEA3558860','ERX1114125','ERS866009','mtb752','ena-STUDY-LSHTM-18-08-2015-18:02:02:463-104','4155156','ena-EXPERIMENT-LSHTM-25-09-2015-14:04:49:470-752','ERP011639']		2015-12-10T04:19:00.000Z			BRA	South America						R	R			S		R	R		R			R	S							639	639963224	437426819	PRJEB10385	Coll_2018		93.53	1556673	33	lineage4.7	Pre-XDR-TB	['Coll_2018','tbprofiler','input','tree','diff','Napier_2020']	tuberculosis: human-adapted	L4.7	Mycobacterium tuberculosis
SAMEA7723120	ERR5908172	WGS	IRISH MYCOBACTERIA REFERENCE LABORATORY (IMRL)	ERX5549313	Illumina MiniSeq	PAIRED		GENOMIC	ILLUMINA	ERS5470499	ERP125870	['15IE14','PRJEB42011','ERX5549313','729333','ena-EXPERIMENT-Irish Mycobacteria Reference Laboratory (IMRL)-11-05-2021-10:01:23:327-49','ena-RUN-Irish Mycobacteria Reference Laboratory (IMRL)-11-05-2021-10:01:23:327-49','ERP125870','ena-STUDY-Irish Mycobacteria Reference Laboratory (IMRL)-15-12-2020-14:28:26:156-82','ERR5908172','ERS5470499','19138669','SAMEA7723120']	2015	2021-05-15T17:40:00.000Z			IRL	Europe			Homo sapiens	3	human																					677	677879516	269646225	PRJEB42011			98.99	1735059	50	lineage4.3.3	Sensitive	['tree','tbprofiler','input','diff']	tuberculosis: unclassified		Mycobacterium tuberculosis
SAMEA13293446	ERR9119121	WGS	UNIVERSITY OF OXFORD, NUFFIELD DEPARTMENT OF MEDIC	ERX8662416	Illumina MiniSeq	PAIRED	RANDOM	GENOMIC	ILLUMINA	ERS10896373	ERP136043	['run.7414.1.ee6d1e61df43022df35778c0cd527fc1','sample.7414.a3b326c3','ERX8662416','ERR9119121','experiment.7414.5a9788c1','SAMEA13293446','ERS10896373','30299405','ERP136043','PRJEB51411','862823','project.SeqTreat_StJames1']	2010	2024-07-30T02:14:00.000Z			IRL	Europe																										300	300801141	105692327	PRJEB51411								CRyPTIC_SeqTreat_StJames	tuberculosis: unclassified		Mycobacterium tuberculosis
SAMEA1119213	ERR2514032	WGS	PHE	ERX2533242	Illumina HiSeq 2000	PAIRED	RANDOM	GENOMIC	ILLUMINA	ERS2398622	ERP107961	['SAMEA1119213','ERP107961','sample.5948','experiment.5948','ERR2514032','493034','PRJEB25991','ERX2533242','10123159','ERS2398622','run.5948','project.First_10k_genomes_study_set_4']		2021-10-23T16:11:00.000Z			GBR	Europe	England									S		S					S	S								535	535281400	379372626	PRJEB25991	Walker_2022		99.18	1825751	41	lineage1.1.2	Sensitive	['tbprofiler','Napier_2020','CRyPTIC_PHE','tree','Walker_2022','diff','input']	tuberculosis: human-adapted	L1.1.2	Mycobacterium tuberculosis
SAMN08612776	SRR6785226	WGS	SAN RAFFAELE	SRX3744902	NextSeq 500	PAIRED	RANDOM	GENOMIC	ILLUMINA	SRS3001309	SRP128089	['SRS3001309','SAMN08612776','3607-13','SRX3744902','SRR6785226','428596','3607-13_WGS','bp0','3607-13_lib3668_nextseq_n0014_151bp.gatk.bam','SRP128089','PRJNA428596','8612776']		2018-02-27T05:54:00.000Z							Homo sapiens	3	human																					848	848851376	486652268	PRJNA428596			99.69	800849	25	lineage2.2.1	Sensitive	['tbprofiler','input','tree','diff']	tuberculosis: unclassified		Mycobacterium tuberculosis
SAMEA2783403	ERR752099	WGS	SC	ERX695781	Illumina HiSeq 2000	PAIRED	RANDOM	GENOMIC	ILLUMINA	ERS553148	ERP006738	['3337331','ERX695781','272028','13537-sc-2108252','ERS553148','SAMEA2783403','ERP006738','ERR752099','SC_EXP_14722_5#93','PRJEB7056','The_interaction_between_the_host_and_pathogen_genetics_in_susceptibility_to_pulmonary_tuberculosis-sc-3274','SC_RUN_14722_5#93']		2016-01-19T02:44:00.000Z																														535	535061200	293035404	PRJEB7056			99.58	1594155	36	lineage2.2.1	Sensitive	['Napier_2020','input','tree','diff','tbprofiler','Menardo_2021']	tuberculosis: human-adapted	L2.2.1	Mycobacterium tuberculosis
SAMN01086723	SRR520132	Tn-Seq	BI	SRX159000	Illumina HiSeq 2000	PAIRED	RANDOM	GENOMIC	ILLUMINA	SRS349419	SRP001860	['SAMN01086723','PRJNA63503','SRS349419','PRJNA63503.SF_TraCS0012','232329.WR30235.Solexa-93350.D0UP5ACXX120604.P','1086723','D0UP5ACXX120604.6.revcomp_of_tagged_100.bam','SRR520132','63503','SRX159000','TRaCS_for_M_tuberculosis','SRP001860']		2012-07-09T20:13:00.000Z																														3702	3702932296	1845002583	PRJNA63503									tuberculosis: human-adapted	L4	Mycobacterium tuberculosis	H37Rv
SAMN05575235	SRR4033159	WGS	HARVARD MEDICAL SCHOOL	SRX2024491	Illumina HiSeq 2000	PAIRED	RANDOM	GENOMIC	ILLUMINA	SRS1618920	SRP082185	['SAMN05575235','5575235','PRJNA323744','SRR4033159','323744','SRX2024491','SRS1618920','730-EtaC3_1.fastq.gz','P16-Eta-C3','SRP082185']	2013-05	2016-08-15T23:12:00.000Z		29.6483 S 30.3318 E	ZAF	Africa	Kwazulu-Natal	necropsy (morgue)	Homo sapiens	3	human																					721	721764180	496476179	PRJNA323744								['input','Napier_2020','intrapatient_ZAF','denylist']	tuberculosis: human-adapted	L2.2.1	Mycobacterium tuberculosis
SAMN07658546	SRR6046551	WGS	MODMEDMICOXFORD	SRX3193355	Illumina MiSeq	PAIRED	RANDOM	GENOMIC	ILLUMINA	SRS2519505	SRP117784	['MMMOSAM:ca982d5c-439a-45ab-8b42-af58604d4be2','SRR6046551','SRP117784','SRS2519505','SRX3193355','401515','7658546','SAMN07658546','PRJNA401515','MMMOSRA:ca982d5c-439a-45ab-8b42-af58604d4be2']	2016	2017-10-27T18:24:00.000Z			GBR	Europe	Oxford		Homo sapiens	3	human					S		S					S	S								307	307544137	199927173	PRJNA401515	CRyPTIC_WHO2021_PMC7612554		99.41	1465354	48	lineage3	Sensitive	['diff','Napier_2020','input','tbprofiler','tree','Walker_2022']	tuberculosis: human-adapted	L3	Mycobacterium tuberculosis
SAMEA114440345	ERR12079745	Targeted-Capture	TBGROUP-OUCRU	ERX11462112	Illumina MiSeq	PAIRED	RANDOM	GENOMIC	ILLUMINA	ERS16428129	ERP151447	['ERP151447','ERR12079745','SAMEA114440345','ena-EXPERIMENT-TAB-27-09-2023-12:00:05:469-71421','ERX11462112','be80aa29-2188-4f51-829b-ae928cd36f42','1022981','ERS16428129','ena-RUN-TAB-27-09-2023-12:00:05:469-71422','PRJEB66382','37641843','ena-SAMPLE-TAB-27-09-2023-11:56:17:534-71210']	2014	2023-10-02T01:45:00.000Z			VNM	Asia																										92	92844586	57800592	PRJEB66382									tuberculosis: unclassified		Mycobacterium tuberculosis
SAMD00179168	DRR185095	WGS	RIT_JATA	DRX175574	Illumina MiSeq	PAIRED	RANDOM	GENOMIC	ILLUMINA	DRS113993	DRP005596	['DRS113993','DRX175574','DRR185095','13323241','PRJDB8553','SAMD00179168','590380','DRP005596']		2019-11-18T19:31:00.000Z			VNM	Asia	Hanoi																									569	569078143	393629737	PRJDB8553								['Menardo_2021','Napier_2020']	tuberculosis: human-adapted	L2.2.1	Mycobacterium tuberculosis
SAMEA7553122	ERR4819756	WGS	PUBLIC HEALTH ENGLAND	ERX4689598	Illumina HiSeq 2500	PAIRED	RANDOM	GENOMIC	ILLUMINA	ERS5309768	ERP124941	['experiment.22577','ERR4819756','ERS5309768','SAMEA7553122','PRJEB41201','project.PHE-TB','run.22577','ERP124941','ERX4689598','sample.22577','22472513','773303']		2021-11-10T22:23:00.000Z			GBR	Europe																										486	486240004	204215807	PRJEB41201								['input','CRyPTIC_PHE']	tuberculosis: unclassified		Mycobacterium tuberculosis
SAMN33061887	SRR23340063	WGS	DEPARTMENT OF ENVIRONMENTAL MICROBIOLOGY AND BIOTECHNOLOGY	SRX19282074	Illumina NovaSeq 6000	PAIRED	RANDOM	GENOMIC	ILLUMINA	SRS16683747	SRP420952	['SRR23340063','SRS16683747','PRJNA931475','SAMN33061887','33061887','SRX19282074','931475','bp0','DLT36','NG-21587_DLT36_lib350938_6526_1_1.fastq.gz','SRP420952']	2018	2023-02-04T07:25:00.000Z			LTY	Europe			Homo sapiens	3	human																					2574	2574813344	825581615	PRJNA931475			99.53	1877823	64	lineage2.2.1	MDR-TB	['tree','tbprofiler','input','diff']	tuberculosis: unclassified		Mycobacterium tuberculosis
SAMEA7552501	ERR4819136	WGS	PUBLIC HEALTH ENGLAND	ERX4688978	Illumina MiSeq	PAIRED	RANDOM	GENOMIC	ILLUMINA	ERS5309148	ERP124941	['sample.21956','project.PHE-TB','run.21956','ERS5309148','ERR4819136','ERP124941','773303','PRJEB41201','22471893','SAMEA7552501','ERX4688978','experiment.21956']		2021-11-10T21:10:00.000Z			GBR	Europe										S		S					S	S								507	507098706	306185920	PRJEB41201	Walker_2022							['Walker_2022','input','CRyPTIC_PHE']	tuberculosis: unclassified		Mycobacterium tuberculosis
SAMN04276802	['SRR3724944','SRR11947492']	WGS		['SRX8491777','SRX1881943']	Illumina HiSeq 2500	SINGLE	PCR	GENOMIC	ILLUMINA	SRS1528393		['SRP077478','G04069','PRJNA300846','4276802','SRR11947492','SAMN04276802','SRS1528393','G04069_1.fastq.gz','300846','BI_356','SRX8491777','SRR3724944','SRX1881943']					ZAF	Africa		sputum	Homo sapiens	3	human																					1414	1414622160	773076168	PRJNA300846			98.63	1455033	28	lineage2.2.1	Sensitive	['IeDEA','tree','input','Menardo_2018','tbprofiler','Menardo_2021','nextstrain_global_tree','diff']	tuberculosis: human-adapted	L2	Mycobacterium tuberculosis
SAMEA7551461	ERR4818097	WGS	PUBLIC HEALTH ENGLAND	ERX4687939	Illumina MiSeq	PAIRED	RANDOM	GENOMIC	ILLUMINA	ERS5308109	ERP124941	['ERP124941','SAMEA7551461','ERR4818097','sample.20917','ERX4687939','773303','22470854','ERS5308109','project.PHE-TB','experiment.20917','PRJEB41201','run.20917']		2021-11-19T06:34:00.000Z			GBR	Europe																										392	392332154	262011439	PRJEB41201			99.43	1354275	45	lineage3	Sensitive	['input','tree','tbprofiler','diff','CRyPTIC_PHE']	tuberculosis: unclassified		Mycobacterium tuberculosis
SAMEA13294848	ERR9121577	WGS	UNIVERSITY OF OXFORD, NUFFIELD DEPARTMENT OF MEDIC	ERX8663554	Illumina MiSeq	PAIRED	RANDOM	GENOMIC	ILLUMINA	ERS10897774	ERP136048	['ERX8663554','ERR9121577','ERP136048','experiment.1758.48e01905','PRJEB51415','sample.1758.83e7970b','ERS10897774','run.1758.1.f9b76158fa026b46a9cb9a836000ede7','862826','project.SeqTreat_Valencia1','30300485','SAMEA13294848']		2024-08-14T22:00:00.000Z			ESP	Europe	Valencia																									614	614369905	233559027	PRJEB51415								CRyPTIC_SeqTreat_Valencia	tuberculosis: unclassified		Mycobacterium tuberculosis
SAMN41422075	SRR29056281	WGS	FIND, THE FOUNDATION FOR INNOVATIVE NEW DIAGNOSTICS	SRX24581139	Illumina HiSeq 2000	PAIRED	RANDOM	GENOMIC	ILLUMINA	SRS21321054	SRP507535	['41422075','SRS21321054','1109295','SRR29056281','82B8A3_536DDA835EDB_C382_4_5','TB-CPath-Warren-C382-4-5_S29_R1_001.fastq.gz','SRP507535','SAMN41422075','PRJNA1109295','82B8A3_536DDA835EDB','SRX24581139']		2024-05-16T12:08:00.000Z			ZAF	Africa			Homo sapiens	3	human																					548	548966842	237850744	PRJNA1109295								WHO_mutations_2023	tuberculosis: unclassified		Mycobacterium tuberculosis
SAMEA111518980	ERR10430716	WGS	HOSPITAL GENERAL UNIVERSITARIO GREGORIO MARANON	ERX9958234	Illumina MiSeq	PAIRED	PCR	GENOMIC	ILLUMINA	ERS13629273	ERP141564	['PRJEB56608','ERP141564','947459','ena-RUN-TAB-26-10-2022-15:13:53:504-74','ena-EXPERIMENT-TAB-26-10-2022-15:13:53:504-73','Goat7','6a82be7f-16f7-41c7-b249-4c721af6de26','ERR10430716','SAMEA111518980','ERX9958234','33850466','ERS13629273']	2021	2023-07-19T17:25:00.000Z			ESP	Europe			Capra hircus	3	domestic goat																					302	302668024	203190609	PRJEB56608			97.64	1385549	41	La2	Sensitive	['input','tree','tbprofiler','diff']	tuberculosis: animal-adapted	La2	Mycobacterium caprae
SAMN39959056	SRR27985985	AMPLICON	KWAZULU-NATAL RESEARCH INNOVATION AND SEQUENCING PLATFORM-UKZN	SRX23639145	NextSeq 2000	PAIRED	RT-PCR	GENOMIC	ILLUMINA	SRS20474512	SRP489954	['1077072','SRS20474512','SRP489954','SRX23639145','K056180','39959056','bp0','SAMN39959056','SRR27985985','PRJNA1077072','K056180_S82_R1_001.fastq.gz']		2024-02-16T01:08:00.000Z			ZAF	Africa	Western Cape	sputum	Homo sapiens	3	human																					1947	1947689998	664032711	PRJNA1077072									tuberculosis: unclassified		Mycobacterium tuberculosis
SAMN07659000	SRR6046542	WGS	MODMEDMICOXFORD	SRX3193364	Illumina MiSeq	PAIRED	RANDOM	GENOMIC	ILLUMINA	SRS2520259	SRP117784	['SAMN07659000','MMMOSAM:9648fa78-0810-4d66-8612-7c76fbbbaab8','MMMOSRA:9648fa78-0810-4d66-8612-7c76fbbbaab8','7659000','SRP117784','401515','SRX3193364','SRS2520259','PRJNA401515','SRR6046542']	2016	2017-10-27T18:24:00.000Z			GBR	Europe	Oxford		Homo sapiens	3	human																					406	406946929	285835263	PRJNA401515									NTM: avium complex		Mycobacterium intracellulare
SAMN07661235	SRR6047906	WGS	ICPMR	SRX3194839	NextSeq 550	PAIRED	RANDOM	GENOMIC	ILLUMINA	SRS2522154	SRP117821	['16-1149-0035_2.fastq.gz','bp0','SRS2522154','SRR6047906','SRP117821','SAMN07661235','407698','SRX3194839','7661235','16-1149-0035','PRJNA407698']	2016	2017-09-18T02:05:00.000Z		33.868 S 151.209 E	AUS	Oceania																										650	650933436	288066664	PRJNA407698									NTM: avium complex		Mycobacterium intracellulare subsp. chimaera
G3121													2019				ESP	Europe	province of Valencia					S					S																				No	99.68	5374361	169	lineage4.8	Sensitive	['tree','tbprofiler','input','diff','TGU']	tuberculosis: unclassified		Mycobacterium tuberculosis
SAMEA2534257	ERR551873	WGS	FZB	ERX510942	Illumina HiSeq 2500	PAIRED		GENOMIC	ILLUMINA	ERS457659	ERP010814	['ERR551873','ERS457659','8591-06_genoscreen_genoscreen_2013-10-31_101bp','287903','3793865','ERP010814','SAMEA2534257','8591-06','PRJEB9680','ERX510942','ena-STUDY-FZB-22-06-2015-17:16:39:392-292']		2015-06-25T08:17:00.000Z			DEU	Europe										S		S					S	S	S							995	995247940	662853870	PRJEB9680	CRyPTIC_WHO2021_PMC7612554		99.64	1564750	36	lineage4.8	Sensitive	['input','tbprofiler','diff','Menardo_2018','Menardo_2021','tree','Napier_2020','Walker_2022']	tuberculosis: human-adapted	L4.8	Mycobacterium tuberculosis
SAMEA5875860	ERR4769532	WGS	WELLCOME SANGER INSTITUTE	ERX4639382	HiSeq X Ten	PAIRED	RANDOM	GENOMIC	ILLUMINA	ERS3664329	ERP114840	['563cf402-c28c-11e9-82fd-68b59976a384','SC_EXP_31663_6#285','16593004','674092','PRJEB32192','ERS3664329','ERR4769532','Epidemiology_of_Mycobacterium_bovis_in_Ethiopia-sc-5794','ERX4639382','SAMEA5875860','ERP114840','SC_RUN_31663_6#285']		2020-11-05T22:15:00.000Z																														299	299344212	129464307	PRJEB32192								input	tuberculosis: animal-adapted	La1	Mycobacterium bovis
SAMEA8742562	ERR8686174	WGS	UNIVERSITY OF CAPE TOWN	ERX8350859	Illumina HiSeq 4000	PAIRED	RANDOM	GENOMIC	ILLUMINA	ERS6422143	ERP135631	['run.25399.1','ERP135631','sample.25399','experiment.25399','811912','ERS6422143','SAMEA8742562','PRJEB51042','ERX8350859','project.CTB_NICD_Wellcome_site20','ERR8686174','26335403']		2022-03-15T06:21:00.000Z			ZAF	Africa						S				S	S	S	R	S				S		S	S	S	S	S	S	407	407466300	193570641	PRJEB51042	CRyPTIC_reuse_table							['CRyPTIC_reuse_table','CRyPTIC_UofCapeTown','input']	tuberculosis: unclassified		Mycobacterium tuberculosis
SAMEA12850707	ERR11243558	WGS	SWISS TROPICAL AND PUBLIC HEALTH INSTITUTE	ERX10651762	Illumina HiSeq 2500	PAIRED	RANDOM	GENOMIC	ILLUMINA	ERS10459431	ERP123095	['ena-EXPERIMENT-TAB-17-04-2023-19:50:08:802-5065','ERX10651762','ena-RUN-TAB-17-04-2023-19:50:08:802-5066','SAMEA12850707','ena-STUDY-Swiss Tropical and Public Health Institute-27-07-2020-11:23:30:592-1894','34306056','ERR11243558','PRJEB39561','ERS10459431','G23495','ERP123095','674180']	2015	2023-07-27T08:48:00.000Z			GEO	Asia		sputum																								944	944319094	471332598	PRJEB39561			99.34	1715673	35	lineage2.2.1	MDR-TB	['tbprofiler','tree','R-MDR_GEO','input','diff']	tuberculosis: unclassified		Mycobacterium tuberculosis
SAMN19687773	SRR14801676	WGS	SIMON FRASER UNIVERSITY	SRX11134841	NextSeq 500	PAIRED	RANDOM	GENOMIC	ILLUMINA	SRS9198232	SRP323639	['TB-111-9508-18_S93_1.fastq.gz','TB-111-9508-18_S93','SRS9198232','19687773','bp0','SRR14801676','SAMN19687773','PRJNA736718','SRP323639','SRX11134841','736718']	2018	2021-06-13T22:46:00.000Z		47.03278 N 28.89972 E	MDA	Europe			Homo sapiens	3	human																					399	399096020	171340383	PRJNA736718			99.7	1330510	45	lineage4.3.3	Sensitive	['tree','input','tbprofiler','diff']	tuberculosis: unclassified		Mycobacterium tuberculosis
SAMEA115746347	ERR13285133	WGS	UNIVERSITY OF OXFORD, NUFFIELD DEPARTMENT OF MEDIC	ERX12655559	NextSeq 500	PAIRED	RANDOM PCR	GENOMIC	ILLUMINA	ERS20256231	ERP161058	['SAMEA115746347','webin-reads-eeb24ff784d2','ERR13285133','eeb24ff784d2','ERX12655559','ERP161058','41889882','ERS20256231','PRJEB76547','1124794','b28b5ff0-515d-42d2-bc0f-19e45ec26bb9']	2020	2024-08-10T07:26:00.000Z			DEU	Europe																										402	402657007	165407544	PRJEB76547								CRyPTIC_2024	tuberculosis: unclassified		Mycobacterium tuberculosis
SAMEA1708353	ERR245822	WGS	SC	ERX220356	Illumina HiSeq 2000	PAIRED	RANDOM	GENOMIC	ILLUMINA	ERS019875	ERP000436	['ERX220356','Whole_genome_sequencing_of_Mycobacterium_tuberculosis_from_a_population_in_Malawi___transmission_dynamics_and_associations_with_HIV-sc-2010-12-14','SC_EXP_5982_6#9','PRJEB2358','SC_RUN_5982_6#9','ERP000436','1984206','203880','ERS019875','SAMEA1708353','M3001827-sc-2011-01-27-1026662','ERR245822']	2002	2013-03-20T20:45:00.000Z			MWI	Africa		sputum	Homo sapiens	3	human																					572	572886450	434929772	PRJEB2358			98.32	403406	5	lineage1.1.3.2	Sensitive	['input','tbprofiler','Menardo_2021','Napier_2020','Menardo_2018']	tuberculosis: human-adapted	L1.1.3.2	Mycobacterium tuberculosis
SAMN13568027	SRR10808759	WGS	RADBOUDUMC	SRX7482646	Illumina HiSeq 2000	PAIRED	PCR	GENOMIC	ILLUMINA	SRS5925523	SRP239172	['SRP239172','bp0','13568027','595834','SRR10808759','1101003_R1.fastq.gz','PRJNA595834','SAMN13568027','SRX7482646','1101003','SRS5925523']	2014	2019-12-31T08:59:00.000Z			IDN	Asia	Bandung	sputum	Homo sapiens	3	human																					800	800282856	601603183	PRJNA595834								['Menardo_2021','TANDEM','input']	tuberculosis: human-adapted	L4	Mycobacterium tuberculosis
SAMEA6675151	ERR4020188	WGS	FZB	ERX4021576	NextSeq 500	PAIRED		GENOMIC	ILLUMINA	ERS4424688	ERP121107	['ena-STUDY-FZB-14-04-2020-13:56:03:781-319','626326','ERP121107','ERR4020188','ERS4424688','PRJEB37777','14621218','ena-EXPERIMENT-FZB-14-04-2020-14:06:52:972-7','SWA-40','ena-RUN-FZB-14-04-2020-14:06:52:972-7','ERX4021576','SAMEA6675151']		2020-04-22T20:28:00.000Z			SWZ	Africa																										502	502984783	214979366	PRJEB37777			99.74	1733241	58	lineage4.4.1.1	MDR-TB	['input','outbreak_SWZ','tree','diff','tbprofiler']	MTBC		Mycobacterium tuberculosis complex sp.
SAMN40031438	SRR28046362	WGS	CHRISTIAN MEDICAL COLLAGE, VELLORE	SRX23697499	Illumina NovaSeq 6000	PAIRED	RANDOM	GENOMIC	ILLUMINA	SRS20527424	SRP226525	['SRP226525','40031438','575883','702010131_R1.fastq.gz','SRX23697499','SAMN40031438','702010131','SRS20527424','SRR28046362','PRJNA575883']	2021	2024-02-22T07:28:00.000Z		21.7679 N 78.8718 E	IND	Asia	Madhya Pradesh - Bhairopur		Homo sapiens	3	human																					1125	1125125160	476767208	PRJNA575883			48.52	685460	17	lineage3	Sensitive	['diff','tbprofiler','input']	tuberculosis: unclassified		Mycobacterium tuberculosis
SAMN41148765	SRR28859845	WGS	WADSWORTH CENTER	SRX24419721	NextSeq 500	PAIRED	RANDOM	GENOMIC	ILLUMINA	SRS21175184	SRP338930	['SRP338930','SAMN41148765','SRR28859845','SRS21175184','SRX24419721','766641','IDR2300059669-01-01','PRJNA766641','41148765','IDR2300059669-01-01.R1.fastq.gz']	2023	2024-05-01T11:26:00.000Z			USA	North America	New York state		Homo sapiens	3	human																					859	859648188	375642887	PRJNA766641			99.6	1561440	52	lineage2.2.1	HR-TB	['tree','tbprofiler','input','diff']	tuberculosis: unclassified		Mycobacterium tuberculosis
SAMEA4772806	ERR2677412	WGS	FZB	ERX2692403	NextSeq 500	PAIRED		GENOMIC	ILLUMINA	ERS2592760	ERP109425	['33-2016','486641','ERS2592760','SAMEA4772806','ena-RUN-FZB-29-06-2018-17:08:19:135-27','ERR2677412','ena-STUDY-FZB-19-06-2018-08:10:23:898-811','ena-EXPERIMENT-FZB-29-06-2018-17:08:19:135-27','PRJEB27354','9860833','ERX2692403','ERP109425']		2018-08-19T11:51:00.000Z														S							R									742	742067647	318828689	PRJEB27354	Andres_2019		99.58	1576622	55	lineage2.2.1	MDR-TB	['diff','Andres_2019','tbprofiler','Napier_2020','input','tree']	tuberculosis: human-adapted	L2.2.1	Mycobacterium tuberculosis
SAMN04634155	['SRR3390771','SRR3390778','SRR3390779','SRR3390772']	WGS		['SRX1707151','SRX1707149','SRX1707159','SRX1707150']	NextSeq 500	PAIRED	RANDOM	GENOMIC	ILLUMINA	SRS1398666		['GCID_NTM_00020_biosample','SRX1707159','SRR3390779','SRS1398666','SRR3390778','305922','4634155','SAMN04634155','SRR3390772','PRJNA305922','GCID_NTM_00020_sra_160217_NS500309_0075_AHHMKCBGXX','SRX1707149','GCID_NTM_00020_sra_160209_NS500647_0099_AHTTFNBGXX','SRX1707150','SRR3390771','GCID_NTM_00020_sra_160212_NS500647_0101_AHMV7FBGXX','SRP068042','GCID_NTM_00020_sra_160217_NS500507_0181_AH5NVJBGXX','SRX1707151']				25.406 S 32.807 E	MOZ	Africa																										2480	2481929565	1119728401	PRJNA305922									unclassified mycobacteria		Mycobacterium sp.
SAMEA112800150	ERR11050057	WGS	FZB	ERX10496847	NextSeq 500	PAIRED		GENOMIC	ILLUMINA	ERS14807696	ERP010814	['ERX10496847','ERR11050057','287903','SAMEA112800150','ena-STUDY-FZB-22-06-2015-17:16:39:392-292','33852206','ena-RUN-TAB-21-03-2023-10:57:59:768-106374','ERS14807696','20008469','PRJEB9680','ena-EXPERIMENT-TAB-21-03-2023-10:57:59:767-106373','ERP010814']		2023-07-20T21:59:00.000Z																														537	537585562	243924064	PRJEB9680			99.45	1507562	51	lineage4.1.2.1	Sensitive	['diff','tree','input','tbprofiler']	tuberculosis: unclassified		Mycobacterium tuberculosis
SAMN41664690	SRR29273768	WGS	FIND, THE FOUNDATION FOR INNOVATIVE NEW DIAGNOSTICS	SRX24791164	Illumina HiSeq 2000	PAIRED	RANDOM	GENOMIC	ILLUMINA	SRS21508387	SRP511583	['SRP511583','SRX24791164','SAMN41664690','1119915','EUST20761_lib37_R1.fastq.gz','SRS21508387','41664690','EUST20761','PRJNA1119915','bp0','SRR29273768']	2017-04	2024-06-04T09:42:00.000Z			ROU	Europe			Homo sapiens	3	human																					600	600984085	256671722	PRJNA1119915									tuberculosis: unclassified		Mycobacterium tuberculosis
SAMN05576028	SRR4035950	WGS	HARVARD MEDICAL SCHOOL	SRX2027107	Illumina HiSeq 2000	PAIRED	RANDOM	GENOMIC	ILLUMINA	SRS1621442	SRP082185	['SRS1621442','SRX2027107','5576028','323744','PRJNA323744','SRR4035950','SAMN05576028','SRP082185','P24-Lung5-C3','746-L5C3_1.fastq.gz']	2013-07	2016-08-16T14:28:00.000Z		29.6483 S 30.3318 E	ZAF	Africa	Kwazulu-Natal	lung	Homo sapiens	3	human																					381	381351558	267881134	PRJNA323744								['input','intrapatient_ZAF','Napier_2020','denylist']	tuberculosis: human-adapted	L4.3.2.1	Mycobacterium tuberculosis
SAMEA112750810	ERR10969202	WGS	NATIONAL INSTITUTE OF HEALTH DR. RICARDO JORGE	ERX10406588	NextSeq 550	PAIRED	RANDOM	GENOMIC	ILLUMINA	ERS14745501	ERP111748	['INSA_27102018','SAMEA112750810','PT_TB0549','ERP111748','ERX10406588','PRJEB29446','33679964','505027','ERS14745501','ERR10969202']	2022	2023-03-10T23:24:00.000Z			PRT	Europe																										439	439340402	208465130	PRJEB29446			99.3	1337904	43	lineage4.1.2.1	Sensitive	['input','diff','tree','tbprofiler']	tuberculosis: unclassified		Mycobacterium tuberculosis
SAMN35340061	SRR24709915	WGS	NIH / NIAID	SRX20488603	NextSeq 2000	PAIRED	RANDOM	GENOMIC	ILLUMINA	SRS17799339	SRP439184	['SRP439184','975605','30421','SRR24709915','PRJNA975605','bp0','SRS17799339','SAMN35340061','35340061','SRX20488603','TBPO-2952_lib49557_nextseq_ny0047_151bp.filtered_2_bwa.1.fastq.gz']	2020	2023-05-23T22:03:00.000Z		48.0196 N 66.9237 E	KAZ	Asia		sputum	Homo sapiens	3	human																					551	551807798	197516083	PRJNA975605			99.34	1658468	51	lineage2.2.1	MDR-TB	['tbprofiler','input','diff','tree']	tuberculosis: unclassified		Mycobacterium tuberculosis
SAMEA115748684	ERR13289536	WGS	UNIVERSITY OF OXFORD, NUFFIELD DEPARTMENT OF MEDIC	ERX12659962	Illumina MiSeq	PAIRED	RANDOM PCR	GENOMIC	ILLUMINA	ERS20264971	ERP161058	['1124794','ERS20264971','ERX12659962','41891451','ERP161058','SAMEA115748684','b28b5ff0-515d-42d2-bc0f-19e45ec26bb9','6a840642820d','webin-reads-6a840642820d','PRJEB76547','ERR13289536']	2017	2024-08-11T02:34:00.000Z			GBR	Europe																										373	373698048	234636120	PRJEB76547								CRyPTIC_2024	tuberculosis: unclassified		Mycobacterium tuberculosis
SAMEA104447624	ERR2228825	WGS	STATENS SERUM INSTITUT	ERX2282164	NextSeq 500	PAIRED	RANDOM	GENOMIC	ILLUMINA	ERS2065566	ERP022352	['DKC2-0033','SAMEA104447624','PRJEB20214','ERP022352','ERS2065566','388615','ena-RUN-STATENS SERUM INSTITUT-21-12-2017-12:46:39:817-38','ena-EXPERIMENT-STATENS SERUM INSTITUT-21-12-2017-12:46:39:817-38','ena-STUDY-STATENS SERUM INSTITUT-03-04-2017-09:47:03:433-394','ERX2282164','ERR2228825','8235231']	2013	2017-12-22T14:31:00.000Z			DNK	Europe		sputum	Homo sapiens	3	human																					273	273296565	152912352	PRJEB20214			98.54	387738	12	lineage4.8	HR-TB	['input','tbprofiler','outbreak_1112-15_DNK','Napier_2020']	tuberculosis: human-adapted	L4.8	Mycobacterium tuberculosis
SAMD00142542	DRR188619	WGS	RIT_JATA	DRX179084	Illumina MiSeq	PAIRED	other	GENOMIC	ILLUMINA	DRS201087	DRP007602	['DRX179084','DRP007602','754720','SAMD00142542','PRJDB7494','DRS201087','20795425','DRR188619']	2017	2021-08-14T17:10:00.000Z			JPN	Asia	Kanto		Homo sapiens	3	human																					539	539078995	329655475	PRJDB7494			99.58	1303565	84	lineage2.2.1	Sensitive	['input','tbprofiler','diff','tree']	tuberculosis: unclassified		Mycobacterium tuberculosis
SAMN07658183	SRR6046235	WGS	MODMEDMICOXFORD	SRX3193161	Illumina MiSeq	PAIRED	RANDOM	GENOMIC	ILLUMINA	SRS2519466	SRP117784	['MMMOSRA:f8fa9d28-2649-4ea2-9459-49eca56075e7','SRX3193161','401515','MMMOSAM:f8fa9d28-2649-4ea2-9459-49eca56075e7','SAMN07658183','SRP117784','SRS2519466','7658183','SRR6046235','PRJNA401515']	2016	2017-10-27T18:16:00.000Z			GBR	Europe	Oxford		Homo sapiens	3	human																					379	379269316	216299383	PRJNA401515			99.51	1781393	57	La3	Sensitive	['tbprofiler','diff','tree','input','Napier_2020']	tuberculosis: human-adapted		Mycobacterium africanum
SAMN41934507	SRR29477036	WGS	AGRICULTURE AND AGRI-FOOD CANADA	SRX24989167	Illumina NovaSeq 6000	PAIRED	RANDOM	GENOMIC	ILLUMINA	SRS21690979	SRP418573	['NS.2014.001.IDT_i7_40---IDT_i5_40.702_R1.fastq.gz','SRR29477036','PRJNA925907','925907','SAMN41934507','SRX24989167','702','AAFC_MAP_#702_2016-01-25_02','SRP418573','41934507','SRS21690979']	2021	2024-06-20T14:22:00.000Z			CAN	North America	Quebec	feces	Bos taurus	2	domestic cattle																					1075	1075627360	334372542	PRJNA925907									NTM: avium complex		Mycobacterium avium subsp. paratuberculosis
SAMEA1019123	ERR046734	WGS	SC	ERX023796	Illumina HiSeq 2000	PAIRED	RANDOM	GENOMIC	ILLUMINA	ERS027600	ERP000276	['SC_RUN_6540_1#6','SAMEA1019123','ERR046734','Mycobacterium tuberculosis pilot-sc-2010-07-26','ERS027600','203976','ERP000276','Bir_123-sc-2011-04-08T08:57:04Z-1118889','SC_EXP_6540_1#6','ERX023796','PRJEB2221','728090']	2006	2014-09-04T00:22:00.000Z			GBR	Europe	Midlands		Homo sapiens	3	human					S		S					S	S								801	801662700	529449660	PRJEB2221	CRyPTIC_WHO2021_PMC7612554		99.13	1062400	16	lineage4.1.1.1	Sensitive	['tbprofiler','tree','Walker_2022','Napier_2020','diff','input']	tuberculosis: human-adapted	L4.1.1.1	Mycobacterium tuberculosis
SAMN02567722	SRR1166328	WGS	BI	SRX468616	Illumina HiSeq 2000	PAIRED	RANDOM	GENOMIC	ILLUMINA	SRS555954	SRP037516	['PRJNA233386','233374','SRP037516','SRX468616','PRJNA233374','2661084.WR39898.Pond-320043.C36M8ACXX140131.P','SRR1166328','2543MS','SAMN02567722','SRS555954','C36M8ACXX140131.3.Illumina_P5-Jaxah_P7-Nehin.bam','2567722']	2013	2014-02-10T02:10:00.000Z			ROU	Europe		sputum	Homo sapiens	3	human																					1202	1202199768	573393563	PRJNA233374			99.61	1703541	37	lineage4.8	Pre-XDR-TB	['Menardo_2021','diff','tree','tbprofiler','Menardo_2018','Napier_2020','input']	tuberculosis: human-adapted	L4.8	Mycobacterium tuberculosis
SAMEA5164895	ERR4022421	WGS	WELLCOME SANGER INSTITUTE	ERX4023809	HiSeq X Ten	PAIRED	RANDOM	GENOMIC	ILLUMINA	ERS2972617	ERP024108	['SC_RUN_28632_6#330','SC_EXP_28632_6#330','14628419','SAMEA5164895','ERR4022421','PRJEB21813','ERP024108','Mycobacteria_in_non_CF_bronchiectasis_patients-sc-4853','c5ebb05c-5db3-11e8-bf7f-3c4a9275d6c8','512657','ERS2972617','ERX4023809']		2020-04-18T23:55:00.000Z																														347	347211212	149170735	PRJEB21813									NTM: avium complex		Mycobacterium avium
SAMEA115163153	ERR12544205	WGS	NATIONAL INSTITUTE OF HEALTH DR. RICARDO JORGE	ERX11918522	NextSeq 2000	PAIRED	RANDOM	GENOMIC	ILLUMINA	ERS17970950	ERP111748	['PT_TB0856','SAMEA115163153','INSA_27102018','ERX11918522','ERS17970950','39687010','ERR12544205','505027','PRJEB29446','ERP111748']	2023	2024-02-03T09:01:00.000Z			PRT	Europe																										305	305478464	109498287	PRJEB29446			99.2	1515548	51	lineage4.1.2.1	Sensitive	['diff','input','tbprofiler','tree']	tuberculosis: unclassified		Mycobacterium tuberculosis
SAMEA104362237	ERR2184396	WGS	UNIVERSIDAD PERUANA CAYETANO HEREDIA, PERU	ERX2240563	Illumina HiSeq 4000	PAIRED	RANDOM	GENOMIC	ILLUMINA	ERS1987215	ERP104985	['ERS1987215','548708','project.Peru-set1-Tandem','sample.684','12061627','PRJEB23245','ERX2240563','ERP104985','SAMEA104362237','experiment.684','ERR2184396','run.684']		2022-07-18T06:36:00.000Z			PER	South America						S				S	S	S	S	S				S		S	S	S	S	S	S	345	345071400	148432339	PRJEB23245	['CRyPTIC_reuse_table','Walker_2022']		99.65	1714555	59	lineage4.3.3	Other	['CRyPTIC_UPCH','input','tbprofiler','diff','CRyPTIC_reuse_table','Walker_2022','tree']	tuberculosis: unclassified		Mycobacterium tuberculosis
SAMEA6656027	ERR4011988	WGS	DST-NRF CENTRE OF EXCELLENCE FOR BIOMEDICAL TUBERC	ERX4013388	Illumina HiSeq 2000	PAIRED	RANDOM	GENOMIC	ILLUMINA	ERS4415495	ERP119549	['PRJEB36366','14778580','ERS4415495','ERX4013388','ena-EXPERIMENT-DST-NRF Centre of Excellence for Biomedical Tuberculosis Research, SAMRC Centre for Tuberculosis Research, Department Biomedical Sciences-09-04-2020-14:57:17:573-66','ena-STUDY-DST-NRF Centre of Excellence for Biomedical Tuberculosis Research, SAMRC Centre for Tuberculosis Research, Department Biomedical Sciences-22-01-2020-11:47:08:117-37','Lin4_S66','ERR4011988','ena-RUN-DST-NRF Centre of Excellence for Biomedical Tuberculosis Research, SAMRC Centre for Tuberculosis Research, Department Biomedical Sciences-09-04-2020-14:57:17:573-66','629714','SAMEA6656027','ERP119549']	2008	2020-11-12T02:49:00.000Z			ZAF	Africa		sputum	Homo sapiens	3	human																					334	334083600	152591326	PRJEB36366								['Menardo_2021','input']	tuberculosis: human-adapted	L4	Mycobacterium tuberculosis
SAMN13169569	['SRR26282622','SRR10379924']	WGS		['SRX7081010','SRX21991695']	['Sequel II','Illumina MiSeq']	['PAIRED','SINGLE']	RANDOM	GENOMIC	['ILLUMINA','PACBIO_SMRT']	SRS5596776		['13169569','TB6765_demultiplex.bc1016_BAK8B_OA--bc1016_BAK8B_OA.hifi_reads.fastq.gz','SAMN13169569','SRX7081010','SRS5596776','SRR10379924','6765','PRJNA586859','SRP227831','TB-CPath-Valeriu-IS-1009-DNA0441_S73_R1_001.fastq.gz','SRX21991695','SRR26282622','bp0','TB6765','586859']				47.0105 N 28.8638 E	MDA	Europe	Chisinau	sputum	Homo sapiens	3	human																					590	590569084	340481334	PRJNA586859								['Menardo_2021','input']	tuberculosis: human-adapted	L4	Mycobacterium tuberculosis
SAMN41421860	SRR29056136	WGS	FIND, THE FOUNDATION FOR INNOVATIVE NEW DIAGNOSTICS	SRX24580878	Illumina HiSeq 2000	PAIRED	RANDOM	GENOMIC	ILLUMINA	SRS21320793	SRP507535	['SRR29056136','PRJNA1109295','1109295','SRX24580878','7F975A_8E7F6574477D_IEMDR42','IEMDR42_S4_L001_R1_001.fastq.gz','SAMN41421860','SRS21320793','41421860','7F975A_8E7F6574477D','SRP507535']	2001	2024-05-16T12:00:00.000Z			AGO	Africa			Homo sapiens	3	human																					699	699793072	481301803	PRJNA1109295								WHO_mutations_2023	tuberculosis: unclassified		Mycobacterium tuberculosis
SAMEA13293887	ERR9119797	WGS	UNIVERSITY OF OXFORD, NUFFIELD DEPARTMENT OF MEDIC	ERX8662859	Illumina HiSeq 2500	PAIRED	RANDOM	GENOMIC	ILLUMINA	ERS10896814	ERP136047	['ERR9119797','project.SeqTreat_SwissTPH1','862825','run.6286.1.3573074657898a1808ec4e05921eb319','ERX8662859','sample.6286.5eb8595a','SAMEA13293887','ERS10896814','PRJEB51414','30299798','experiment.6286.5a75498e','ERP136047']		2024-08-24T01:39:00.000Z																														698	698318646	360384069	PRJEB51414								CRyPTIC_SeqTreat_SwissTPH	tuberculosis: unclassified		Mycobacterium tuberculosis
SAMEA7547771	ERR4814412	WGS	PUBLIC HEALTH ENGLAND	ERX4684254	Illumina MiSeq	PAIRED	RANDOM	GENOMIC	ILLUMINA	ERS5304424	ERP124941	['773303','ERP124941','SAMEA7547771','22467163','ERX4684254','run.17232','sample.17232','project.PHE-TB','experiment.17232','PRJEB41201','ERS5304424','ERR4814412']		2021-11-10T12:04:00.000Z			GBR	Europe										S		S					S	S								295	295703761	206864542	PRJEB41201	Walker_2022		99.58	1386767	47	lineage3.1	Sensitive	['Walker_2022','input','diff','tree','CRyPTIC_PHE','tbprofiler']	tuberculosis: unclassified		Mycobacterium tuberculosis
SAMEA1707682	ERR228117	WGS	SC	ERX202776	Illumina HiSeq 2000	PAIRED	RANDOM	GENOMIC	ILLUMINA	ERS179781	ERP000276	['ERP000276','ERR228117','PRJEB2221','Mycobacterium tuberculosis pilot-sc-2010-07-26','203976','1919871','S00009262-sc-2012-10-08T11:21:02Z-1492984','SC_RUN_8898_5#16','ERS179781','SAMEA1707682','SC_EXP_8898_5#16','ERX202776']		2013-02-16T10:28:00.000Z																														268	268370600	115095292	PRJEB2221			99.43	2513425	57	lineage3.1.1	Sensitive	['diff','tbprofiler','input']	tuberculosis: unclassified		Mycobacterium tuberculosis
SAMN17020047	SRR13232632	WGS	NIH / NIAID	SRX9664705	Illumina MiSeq	PAIRED	RANDOM	GENOMIC	ILLUMINA	SRS7863200	SRP297425	['SRX9664705','SRP297425','683067','SRS7863200','17020047','bp0','TBPO-548_lib29926_nextseq_n0257_151bp_R1.fastq.gz','SAMN17020047','SRR13232632','9447','PRJNA683067']	2019-07	2020-12-09T14:20:00.000Z		43.2220 N 76.8512 E	KAZ	Asia	Almaty		Homo sapiens	3	human																					633	633231684	280063604	PRJNA683067			99.45	1481823	50	lineage2.2.1	MDR-TB	['tree','input','diff','tbprofiler']	tuberculosis: unclassified		Mycobacterium tuberculosis
SAMN43780086	SRR30673639	WGS	FIND, THE FOUNDATION FOR INNOVATIVE NEW DIAGNOSTICS	SRX26091994	NextSeq 500	PAIRED	RANDOM	GENOMIC	ILLUMINA	SRS22658312	SRP532857	['SRP532857','PRJNA1160005','TB038040222','TB038040222_R1.fastq.gz','SRR30673639','WGS-TB038040222','SAMN43780086','1160005','SRS22658312','SRX26091994','43780086']	2022	2024-09-16T05:01:00.000Z			GEO	Asia		sputum	Homo sapiens	3	human																					732	732111427	316688491	PRJNA1160005									tuberculosis: unclassified		Mycobacterium tuberculosis
SAMEA113555958	ERR11488403	WGS	FZB	ERX10894579	NextSeq 500	PAIRED		GENOMIC	ILLUMINA	ERS15552081	ERP147779	['ERR11488403','989949','SMN-174','ERP147779','SAMEA113555958','ERX10894579','ERS15552081','ena-EXPERIMENT-TAB-27-05-2023-22:16:03:747-27227','PRJEB62665','ena-RUN-TAB-27-05-2023-22:16:03:747-27228','36322822','86810e0e-614f-4ad6-9cd7-0bc407fc82e6']		2023-09-24T11:05:00.000Z			MOZ	Africa	Maputo																									364	364947021	161504191	PRJEB62665			99.45	1613049	55	lineage4.1.2.1	MDR-TB	['input','tbprofiler','diff','tree','R-RR_MOZ']	tuberculosis: unclassified		Mycobacterium tuberculosis
SAMEA112188982	ERR10748388	WGS	CTB/NICD	ERX10199994	Illumina MiSeq	PAIRED	RANDOM	GENOMIC	ILLUMINA	ERS14298871	ERP143048	['ERP143048','sample.S315','South African MDR-TB 2019-2020','32028995','experiment.S315','908050','run.S315','ERS14298871','ERX10199994','PRJEB58017','SAMEA112188982','ERR10748388']		2023-01-15T15:27:00.000Z																														337	337840147	224984118	PRJEB58017			99.66	808525	43	lineage2.2.1	MDR-TB	['diff','tbprofiler','tree','input']	tuberculosis: unclassified		Mycobacterium tuberculosis
SAMN08612747	SRR6785404	WGS	SAN RAFFAELE	SRX3744724	NextSeq 500	PAIRED	RANDOM	GENOMIC	ILLUMINA	SRS3001130	SRP128089	['3578-13_lib3546_nextseq_n0007_151bp.gatk.bam','8612747','SRR6785404','3578-13','bp0','SRP128089','SAMN08612747','428596','SRS3001130','PRJNA428596','3578-13_WGS','SRX3744724']		2018-02-27T06:09:00.000Z							Homo sapiens	3	human																					483	483372454	371310416	PRJNA428596								input	tuberculosis: unclassified		Mycobacterium tuberculosis
SAMN20513151	SRR15315982	WGS	SCHOOL OF PUBLIC HEALTH, FUDAN UNIVERSITY	SRX11620358	Illumina HiSeq 2000	PAIRED	PCR	GENOMIC	ILLUMINA	SRS9655620	SRP330727	['I87_R1.fastq.gz','SRP330727','PRJNA751240','SRR15315982','bp0','SRS9655620','SAMN20513151','2008-South-031','751240','SRX11620358','20513151','I87']	2008	2021-08-01T01:18:00.000Z		30.33 N 120.30 E	CHN	Asia	Zheijiang	sputum	Homo sapiens	3	human																					1220	1220704800	567224728	PRJNA751240			99.55	1737856	59	lineage2.2.1	Sensitive	['tree','input','tbprofiler','timelapse_Zhejiang_CHN','diff']	tuberculosis: unclassified		Mycobacterium tuberculosis
SAMEA4041037	ERR1464133	WGS	FZB	ERX1534610	Illumina HiSeq 2500	PAIRED		GENOMIC	ILLUMINA	ERS1212147	ERP014761	['ena-RUN-FZB-20-06-2016-16:10:20:210-4','ERS1212147','PRJEB13214','393955','sample04','ERR1464133','ERP014761','7349039','SAMEA4041037','ena-STUDY-FZB-30-03-2016-19:00:00:745-26','ERX1534610','ena-EXPERIMENT-FZB-20-06-2016-16:10:20:210-4']		2017-07-13T10:50:00.000Z																														587	587846600	298341684	PRJEB13214								outbreak_chimera_postsurgery	NTM: avium complex		Mycobacterium intracellulare subsp. chimaera
SAMN08637020	SRR6807682	WGS	NIH / NIAID	SRX5234268	Illumina HiSeq 2500	PAIRED	RANDOM	GENOMIC	ILLUMINA	SRS3020838	SRP133963	['SAMN08637020','SRR6807682','SRP133963','3345','PRJNA436997','8637020','KAGI27111973_1380','SRS3020838','bp0','SRX5234268','TB-CPath-Crudu-IS-1009-DNA057_E9_S56_R2_001.fastq.gz','698_3345','436997']	2013-01	2018-03-05T17:35:00.000Z		47.0105 N 28.8638 E	MDA	Europe	Chisinau	sputum	Homo sapiens	3	human																					324	324210590	138954868	PRJNA436997			99.6	1846244	63	lineage2.2.1	MDR-TB	['input','diff','tbprofiler','tree']	tuberculosis: unclassified		Mycobacterium tuberculosis
SAMN42882706	SRR30180477	WGS	TAIWAN CENTERS OF DISEASE CONTROL	SRX25646252	Illumina MiSeq	PAIRED	RANDOM	GENOMIC	ILLUMINA	SRS22289538	SRP525189	['1141184','TWCDCMDR_015','S015','SAMN42882706','19MDR_15_F.fastq.gz','PRJNA1141184','SRP525189','SRX25646252','42882706','SRS22289538','SRR30180477']		2024-08-08T23:33:00.000Z		25.02 N 121.49 E	TWN	Asia		lung	Homo sapiens	3	human																					758	758145376	441696495	PRJNA1141184									tuberculosis: unclassified		Mycobacterium tuberculosis
SAMN30949446	SRR21689691	WGS	RIVM	SRX17687178	Illumina HiSeq 2500	PAIRED	RANDOM	GENOMIC	ILLUMINA	SRS15218566	SRP399356	['RIVM0762.bam','bp0','RIVM0762','30949446','SRS15218566','SAMN30949446','SRX17687178','SRP399356','PRJNA882748','SRR21689691','882748']	2018	2022-09-23T18:03:00.000Z			NLD	Europe		sputum	Homo sapiens	3	human																					668	668848853	170073380	PRJNA882748								input	tuberculosis: unclassified		Mycobacterium tuberculosis
SAMEA115747654	ERR13288997	WGS	UNIVERSITY OF OXFORD, NUFFIELD DEPARTMENT OF MEDIC	ERX12659423	Illumina NovaSeq 6000	PAIRED	RANDOM PCR	GENOMIC	ILLUMINA	ERS20257538	ERP161058	['b28b5ff0-515d-42d2-bc0f-19e45ec26bb9','ERP161058','41891128','ERS20257538','webin-reads-12a5d26426ee','12a5d26426ee','PRJEB76547','SAMEA115747654','ERX12659423','ERR13288997','1124794']	2022	2024-08-10T05:09:00.000Z			ZAF	Africa																										1063	1063604740	333117744	PRJEB76547								CRyPTIC_2024	tuberculosis: unclassified		Mycobacterium tuberculosis
SAMN31443281	['SRR22041803','SRR22041806','SRR22041805']	Tn-Seq		['SRX18023039','SRX18023040','SRX18023042']	Illumina HiSeq 2500	PAIRED	other	GENOMIC	ILLUMINA	SRS15530903		['894209','Output_SP_no_drug_control_16-20','Output_SP_Ctrl2_16-20_S11_R1_001.fastq.gz','Output_SP2_control_16-20','SRR22041805','SRX18023042','Output_SP_Ctrl1_16-20_S10_R1_001.fastq.gz','Output_SP1_control_16-20','SRP404511','Output_SP3_control_16-20','PRJNA894209','SRX18023040','SRX18023039','SRR22041806','SRS15530903','bp0','Output_SP_Ctrl3_16-20_S12_R1_001.fastq.gz','SRR22041803','SAMN31443281','31443281']								laboratory-obtained strain	Homo sapiens	3	human																					715	716980572	401534611	PRJNA894209									tuberculosis: human-adapted	L4	Mycobacterium tuberculosis	Erdman
SAMEA115744207	ERR13273100	WGS	UNIVERSITY OF OXFORD, NUFFIELD DEPARTMENT OF MEDIC	ERX12643526	NextSeq 500	PAIRED	RANDOM PCR	GENOMIC	ILLUMINA	ERS20254091	ERP161058	['b28b5ff0-515d-42d2-bc0f-19e45ec26bb9','webin-reads-af9d842eb2fa','ERR13273100','PRJEB76547','41870210','SAMEA115744207','ERP161058','af9d842eb2fa','ERS20254091','1124794','ERX12643526']	2020	2024-08-07T22:20:00.000Z			DEU	Europe																										663	663874843	286311418	PRJEB76547								CRyPTIC_2024	tuberculosis: unclassified		Mycobacterium tuberculosis
SAMN19657467	SRR14781893	WGS	SIMON FRASER UNIVERSITY	SRX11115376	NextSeq 500	PAIRED	RANDOM	GENOMIC	ILLUMINA	SRS9179363	SRP323639	['736718','SRR14781893','TB-111-16668-18-138_S124','SRX11115376','19657467','bp0','SRS9179363','PRJNA736718','SRP323639','SAMN19657467','TB-111-16668-18-138_S124_R1_001.fastq.gz']	2018	2021-06-11T23:52:00.000Z		47.03278 N 28.89972 E	MDA	Europe			Homo sapiens	3	human																					182	182126872	61368110	PRJNA736718			99.53	1147369	39	lineage2.2.1	Other	['input','diff','tbprofiler','tree']	tuberculosis: unclassified		Mycobacterium tuberculosis
SAMEA11761509	ERR8025706	WGS	DST/NRF CENTRE OF EXCELLENCE FOR BIOMEDICAL TB RES	ERX7591294	Illumina NovaSeq 6000	PAIRED	RANDOM PCR	GENOMIC	ILLUMINA	ERS9408898	ERP127235	['ena-EXPERIMENT-TAB-17-01-2022-09:26:01:316-17918','PRJEB43283','ERP127235','ERX7591294','798337','R39270','ERR8025706','ena-STUDY-DST/NRF Centre of Excellence for Biomedical TB research, SAMRC Centre for TB Research-24-02-2021-10:13:08:178-1231','SAMEA11761509','ena-RUN-TAB-17-01-2022-09:26:01:316-17919','25051621','ERS9408898']	2017	2022-03-16T04:54:00.000Z			ZAF	Africa		sputum	Homo sapiens	3	human																					950	950667520	661071705	PRJEB43283			99.15	1578333	46	lineage2.2.1	Pre-XDR-TB	['input','tree','tbprofiler','diff']	tuberculosis: unclassified		Mycobacterium tuberculosis
SAMEA7541633	ERR4809096	WGS	CTB/NICD	ERX4678636	Illumina HiSeq 4000	PAIRED	RANDOM	GENOMIC	ILLUMINA	ERS5298086	ERP124931	['773296','ERP124931','SAMEA7541633','PRJEB41191','run.2994','ERR4809096','22463090','ERS5298086','experiment.2994','sample.2994','project.Gates_clinical_isolates','ERX4678636']		2021-11-11T01:18:00.000Z			ZAF	Africa						S				S	S	R	S	S				S		S	S	S	S	S	S	508	508848000	214557390	PRJEB41191	['Walker_2022','CRyPTIC_reuse_table']							['Walker_2022','input','CRyPTIC_CTB-NICD','CRyPTIC_reuse_table']	tuberculosis: unclassified		Mycobacterium tuberculosis
SAMN05789048	SRR5153258	WGS	BI	SRX2471332	Illumina HiSeq 2500	PAIRED	RANDOM	GENOMIC	ILLUMINA	SRS1903342	SRP075210	['BI_1281','SRR5153258','SRX2471332','318002','PRJNA318002','SRP075210','Mycobacterium tuberculosis G-060','SRS1903342','SAMN05789048','5789048']	2014	2017-01-07T04:39:00.000Z			GEO	Asia	Tbilisi	sputum	Homo sapiens	3	human																					918	918847096	434018405	PRJNA318002			88.95	1226110	27	lineage4.8	Sensitive	['tbprofiler','input','tree','diff']	tuberculosis: unclassified		Mycobacterium tuberculosis
SAMN07661236	SRR6047905	WGS	ICPMR	SRX3194840	NextSeq 550	PAIRED	RANDOM	GENOMIC	ILLUMINA	SRS2522153	SRP117821	['SAMN07661236','SRX3194840','SRR6047905','407698','SRS2522153','PRJNA407698','7661236','16-1149-0037_2.fastq.gz','SRP117821','bp0','16-1149-0037']	2016	2017-09-18T02:03:00.000Z		33.868 S 151.209 E	AUS	Oceania																										449	449959164	199549981	PRJNA407698									NTM: avium complex		Mycobacterium intracellulare subsp. chimaera
SAMN41598534	SRR29231632	WGS	FIND, THE FOUNDATION FOR INNOVATIVE NEW DIAGNOSTICS	SRX24750319	Illumina HiSeq 2000	PAIRED	RANDOM	GENOMIC	ILLUMINA	SRS21470906	SRP507535	['B9141A_FA09682DB8AA_TBDM100283','1109295','TB-IS-1043-TBDM-100283_S175_R1_001.fastq.gz','B9141A_FA09682DB8AA','SRX24750319','SRS21470906','SRR29231632','PRJNA1109295','SRP507535','41598534','SAMN41598534']		2024-05-30T06:28:00.000Z			IND	Asia			Homo sapiens	3	human																					772	772561602	322870902	PRJNA1109295								WHO_mutations_2023	tuberculosis: unclassified		Mycobacterium tuberculosis
SAMN15700977	SRR12367194	WGS	DIVISION OF GENOMIC MEDICINE AND INNOVATION SUPPORT	SRX8866115	NextSeq 500	SINGLE	RANDOM PCR	GENOMIC	ILLUMINA	SRS7127085	SRP275544	['MTBDR180017_S87_good_1.fastq.gz','SAMN15700977','MTBDR180017','bp0','SRS7127085','SRR12367194','PRJNA650263','650263','SRP275544','SRX8866115','15700977']	2019	2020-08-03T04:31:00.000Z		15.87 N 100.99 E	THA	Asia		sputum	Homo sapiens	3	human																					78	78008200	40176594	PRJNA650263									tuberculosis: unclassified		Mycobacterium tuberculosis
SAMEA112804936	ERR11081112	WGS	FZB	ERX10528480	NextSeq 500	PAIRED		GENOMIC	ILLUMINA	ERS14812482	ERP010814	['ena-EXPERIMENT-TAB-22-03-2023-09:21:25:326-112320','PRJEB9680','ERX10528480','SAMEA112804936','287903','3937-17','ERR11081112','ERS14812482','33893033','ena-RUN-TAB-22-03-2023-09:21:25:326-112321','ena-STUDY-FZB-22-06-2015-17:16:39:392-292','ERP010814']		2023-07-21T04:04:00.000Z																														813	813591210	352229401	PRJEB9680			99.49	1689923	57	lineage4.1.2	Sensitive	['diff','input','tbprofiler','tree']	tuberculosis: unclassified		Mycobacterium tuberculosis
SAMEA1707206	ERR228018	WGS	SC	ERX202677	Illumina HiSeq 2000	PAIRED	RANDOM	GENOMIC	ILLUMINA	ERS181412	ERP000192	['SC_EXP_8898_8#45','203970','2266P-sc-2012-10-11T13:38:05Z-1494182','1920375','ERP000192','PRJEB2138','ERR228018','SC_RUN_8898_8#45','Variation discovery in Russian TB isolates-sc-2010','SAMEA1707206','Variation discovery in Russian TB isolates-sc-2010-04-20','ERS181412','ERX202677']	2010	2013-02-16T09:37:00.000Z			RUS	Europe	Samara		Homo sapiens	3	human					S		S						S	S							602	602670600	275093804	PRJEB2138	CRyPTIC_WHO2021_PMC7612554		99.55	1842680	42	lineage2.2.1	Sensitive	['Napier_2020','diff','input','Menardo_2018','tbprofiler','Walker_2022','tree']	tuberculosis: human-adapted	L2.2.1	Mycobacterium tuberculosis
SAMEA115577997	ERR13093950	WGS	ST JAMES'S HOPSITAL	ERX12465648	Illumina MiSeq	PAIRED	PCR	GENOMIC	ILLUMINA	ERS19586357	ERP145095	['ena-EXPERIMENT-TAB-13-05-2024-16:47:57:127-142042','3eabcf50-8780-452a-beaf-df6fa4e73fe5','ERR13093950','42662285','ERP145095','ena-RUN-TAB-13-05-2024-16:47:57:127-142043','1053993','PRJEB60052','SAMEA115577997','ERX12465648','ERS19586357','12IE41']	2012	2024-07-27T04:53:00.000Z			IRL	Europe			Homo sapiens	3	human																					510	510361266	352375977	PRJEB60052									tuberculosis: unclassified		Mycobacterium tuberculosis
SAMN07659347	SRR6045077	WGS	MODMEDMICOXFORD	SRX3192279	Illumina MiSeq	PAIRED	RANDOM	GENOMIC	ILLUMINA	SRS2520359	SRP117784	['SRP117784','7659347','MMMOSRA:83a69711-95dd-41c6-b475-2b9706a06759','401515','SRX3192279','SRR6045077','SAMN07659347','PRJNA401515','MMMOSAM:83a69711-95dd-41c6-b475-2b9706a06759','SRS2520359']	2016	2017-10-27T16:25:00.000Z			GBR	Europe	Oxford		Homo sapiens	3	human																					301	301417418	185907212	PRJNA401515									NTM: avium complex		Mycobacterium avium
SAMEA3558515	ERR1034982	WGS	LSHTM	ERX1113780	Illumina MiSeq	PAIRED		GENOMIC	ILLUMINA	ERS865664	ERP011639	['ERR1034982','ena-EXPERIMENT-LSHTM-25-09-2015-14:04:49:445-407','297845','mtb407','PRJEB10385','SAMEA3558515','ERX1113780','ERS865664','ena-RUN-LSHTM-25-09-2015-14:04:49:445-407','ena-STUDY-LSHTM-18-08-2015-18:02:02:463-104','ERP011639','4154811']		2015-12-10T04:53:00.000Z			ZAF	Africa										S		R						R								669	669257190	428025538	PRJEB10385	Coll_2018		99.41	955548	21	lineage2.2.1.1	HR-TB	['Napier_2020','tree','input','Coll_2018','tbprofiler','diff']	tuberculosis: human-adapted	L2.2.1.1	Mycobacterium tuberculosis
SAMEA5163719	ERR4178200	WGS	WELLCOME SANGER INSTITUTE	ERX4141624	HiSeq X Ten	PAIRED	RANDOM	GENOMIC	ILLUMINA	ERS2971442	ERP112727	['The_Genomics_of_Multidrug_Resistant_Tuberculosis_Transmission__NIHR_funded_-sc-5364','SC_RUN_29544_1#194','SC_EXP_29544_1#194','SAMEA5163719','15056302','ERP112727','PRJEB30294','626130','ERX4141624','ERS2971442','1454ddc0-6414-11e8-bf99-3c4a9275d6c8','ERR4178200']		2020-05-29T15:39:00.000Z																														298	298625754	70239402	PRJEB30294			99.52	1608191	54	lineage4.1.2.1	Sensitive	['tree','diff','tbprofiler','input']	tuberculosis: unclassified		Mycobacterium tuberculosis
SAMD00142439	DRR188484	WGS	RIT_JATA	DRX178949	Illumina MiSeq	PAIRED	other	GENOMIC	ILLUMINA	DRS200984	DRP007602	['DRR188484','DRP007602','SAMD00142439','DRX178949','20795317','754720','PRJDB7494','DRS200984']	2017	2021-08-14T17:07:00.000Z			JPN	Asia	Kanto		Homo sapiens	3	human																					601	601383589	385940681	PRJDB7494			99.61	1268125	78	lineage2.2.1	HR-TB	['input','diff','tree','tbprofiler']	tuberculosis: unclassified		Mycobacterium tuberculosis
SAMN05577213	SRR4034228	WGS	HARVARD MEDICAL SCHOOL	SRX2025527	Illumina HiSeq 2000	PAIRED	RANDOM	GENOMIC	ILLUMINA	SRS1619956	SRP082185	['5577213','SRS1619956','SAMN05577213','323744','SRP082185','785-L3C4_1.fastq.gz','PRJNA323744','SRX2025527','P38-Lung3-C4','SRR4034228']	2013-11	2016-08-16T02:08:00.000Z		29.6483 S 30.3318 E	ZAF	Africa	Kwazulu-Natal	lung	Homo sapiens	3	human																					59	59273870	40698309	PRJNA323744								['intrapatient_ZAF','denylist','input']	tuberculosis: unclassified		Mycobacterium tuberculosis
SAMN31673020	SRR22251616	WGS	INSTITUTE OF CLINICAL PATHOLOGY AND MEDICAL RESEARCH	SRX18228112	NextSeq 500	PAIRED	RANDOM	GENOMIC	ILLUMINA	SRS15724394	SRP407089	['PRJNA899911','18-1773-0067R','SRX18228112','899911','SAMN31673020','18-1773-0067R_1.fastq.gz','SRR22251616','SRS15724394','SRP407089','31673020','bp0']	2018	2022-11-10T00:01:00.000Z			AUS	Oceania	NSW		Homo sapiens	3	human																					496	496622836	237372484	PRJNA899911			99.5	1737063	56	lineage3	HR-TB	['diff','tree','tbprofiler','input']	tuberculosis: unclassified		Mycobacterium tuberculosis
SAMN02380664	SRR1028727	Tn-Seq	BI	SRX376659	Illumina HiSeq 2000	PAIRED	RANDOM	GENOMIC	ILLUMINA	SRS501584	SRP001860	['SAMN02380664','TRaCS_for_M_tuberculosis','2380664','SRP001860','CS_TraCS127','63503','SRR1028727','232329.WR37846.Solexa-176400.D2FGJACXX130904.P','SRX376659','SRS501584','D2FGJACXX130904.7.revcomp_of_tagged_100.bam','PRJNA63503']	2013	2013-11-12T13:48:00.000Z			USA	North America	Worchester, MA	As reported: spleen	Mus musculus	2	mouse																					5422	5422248832	3263637220	PRJNA63503									tuberculosis: human-adapted	L4	Mycobacterium tuberculosis	H37Rv
SAMN30949099	SRR21690109	WGS	RIVM	SRX17688096	Illumina NovaSeq 6000	PAIRED	RANDOM	GENOMIC	ILLUMINA	SRS15219484	SRP399356	['SRR21690109','882748','30949099','SRS15219484','PRJNA882748','SAMN30949099','bp0','RIVM0415','SRX17688096','SRP399356','RIVM0415.bam']	2019	2022-09-23T18:05:00.000Z			NLD	Europe		sputum	Homo sapiens	3	human																					599	599825690	50385343	PRJNA882748								input	tuberculosis: unclassified		Mycobacterium tuberculosis
SAMN05576693	SRR4033665	WGS	HARVARD MEDICAL SCHOOL	SRX2024988	Illumina HiSeq 2000	PAIRED	RANDOM	GENOMIC	ILLUMINA	SRS1619417	SRP082185	['SRP082185','PRJNA323744','323744','SRR4033665','SRS1619417','770-L1B4_1.fastq.gz','SRX2024988','5576693','SAMN05576693','P32-Lung1-B4']	2013-09	2016-08-16T00:38:00.000Z		29.6483 S 30.3318 E	ZAF	Africa	Kwazulu-Natal	lung	Homo sapiens	3	human																					410	410931428	275265418	PRJNA323744								['input','Napier_2020','denylist','intrapatient_ZAF']	tuberculosis: human-adapted	L4.4.1.1	Mycobacterium tuberculosis
SAMEA112910664	ERR11252640	WGS	IBV_CSIC	ERX10660821	NextSeq 2000	PAIRED	RANDOM	GENOMIC	ILLUMINA	ERS14911268	ERP146514	['ERS14911268','PRJEB61426','SAMEA112910664','1751580_1','ERP146514','ERR11252640','40862608','Xpatial_WGS_Mozambique_2018','ERX10660821','1097147']		2024-08-04T22:26:00.000Z																														723	723946045	329511615	PRJEB61426									tuberculosis: unclassified		Mycobacterium tuberculosis
SAMN14481186	SRR11444307	WGS	NOGUCHI MEMORIAL INSTITUTE FOR MEDICAL RESEARCH - UNIVERSITY OF GHANA	SRX8021807	Illumina HiSeq 2500	PAIRED	RANDOM	GENOMIC	ILLUMINA	SRS6394673	SRP254440	['14481186','616081','G32959','TBNm 1714','SRR11444307','SRX8021807','bp0','PRJNA616081','SRP254440','G32959.R1.fastq.gz','SAMN14481186','SRS6394673']	2013	2020-03-29T08:57:00.000Z		5.63 N 0.18 W	GHA	Africa			Homo sapiens	3	human																					754	754125792	428070409	PRJNA616081								input	tuberculosis: unclassified		Mycobacterium tuberculosis
SAMEA9070083	ERR6362433	WGS	Swiss-TPH	ERX5627292	Illumina HiSeq 2500	SINGLE	RANDOM	GENOMIC	ILLUMINA	ERS6798391	ERP129488	['PRJEB45389','ERS6798391','ERX5627292','ERR6362433','737713','20453309','G33301_1','SAMEA9070083','ERP129488','WGS RR-TB Khayelitsha']		2021-10-13T18:41:00.000Z			ZAF	Africa																										428	428616375	215263476	PRJEB45389								R-RR_HIVcoinf_ZAF	tuberculosis: unclassified		Mycobacterium tuberculosis
SAMN41421439	SRR29055753	WGS	FIND, THE FOUNDATION FOR INNOVATIVE NEW DIAGNOSTICS	SRX24580666	Illumina HiSeq 2000	PAIRED	RANDOM	GENOMIC	ILLUMINA	SRS21320581	SRP507535	['6B1800_DDDB80CA5C36_IDR1700047599','PRJNA1109295','SRX24580666','1109295','SRS21320581','SAMN41421439','6B1800_DDDB80CA5C36','41421439','SRR29055753','SRP507535','IDR1700047599-01-01_S15_L001_R1_001.fastq.gz']		2024-05-18T01:46:00.000Z			USA	North America			Homo sapiens	3	human																					220	220669062	134279008	PRJNA1109295								WHO_mutations_2023	tuberculosis: unclassified		Mycobacterium tuberculosis
SAMEA8959930	ERR6197692	WGS	HOSPITAL GENERAL UNIVERSITARIO GREGORIO MARANON	ERX5832837	Illumina MiSeq	PAIRED	RANDOM	GENOMIC	ILLUMINA	ERS6642683	ERP130339	['783598','ena-EXPERIMENT-Hospital General Universitario Gregorio Maranon-06-07-2021-14:44:07:348-3','21708148','Strain2_pairC','ERR6197692','ena-STUDY-Hospital General Universitario Gregorio Maranon-06-07-2021-14:44:08:193-1493','ERP130339','SAMEA8959930','ERX5832837','ena-RUN-Hospital General Universitario Gregorio Maranon-06-07-2021-14:44:07:348-3','PRJEB46134','ERS6642683']		2021-12-13T20:54:00.000Z																														522	522417236	207742746	PRJEB46134			99.48	1807539	59	lineage4.3.4.2	MDR-TB	['diff','input','tbprofiler','tree']	tuberculosis: unclassified		Mycobacterium tuberculosis
SAMEA5228904	ERR3077961	WGS	LSHTM	ERX3138849	Illumina HiSeq 2500	PAIRED	PCR	GENOMIC	ILLUMINA	ERS3036346	ERP111735	['ena-RUN-LSHTM-18-01-2019-12:42:13:051-32','tanz_79_S12','SAMEA5228904','ERP111735','517099','ERR3077961','ena-STUDY-LSHTM-30-10-2018-09:17:03:191-1055','ERX3138849','ena-EXPERIMENT-LSHTM-18-01-2019-12:42:13:051-32','ERS3036346','10826577','PRJEB29435']		2019-02-10T13:14:00.000Z																														64	64571629	35923739	PRJEB29435			99.58	387103	12	lineage4.3.3	HR-TB	['input','tbprofiler']	tuberculosis: unclassified		Mycobacterium tuberculosis
SAMEA9581520	ERR6397164	WGS	NORWEGIAN INSTITUTE OF PUBLIC HEALTH	ERX6025216	NextSeq 500	PAIRED	RANDOM	GENOMIC	ILLUMINA	ERS7304237	ERP130987	['ERR6397164','ena-EXPERIMENT-NORWEGIAN INSTITUTE OF PUBLIC HEALTH-02-08-2021-14:30:27:254-19','ERP130987','19_Tigray_TB','ERX6025216','PRJEB46761','ena-RUN-NORWEGIAN INSTITUTE OF PUBLIC HEALTH-02-08-2021-14:30:27:254-19','26fc6a45-0ae1-47cf-9669-385a3f2b131a','ERS7304237','SAMEA9581520','21732073','764147']	2018	2021-10-12T05:44:00.000Z			ETH	Africa		sputum	Homo sapiens	3	human																					436	436380024	167965592	PRJEB46761			99.26	1806488	30	lineage3	Sensitive	['input','tree','diff','tbprofiler']	tuberculosis: unclassified		Mycobacterium tuberculosis
SAMEA112910690	ERR11252668	WGS	IBV_CSIC	ERX10660847	NextSeq 2000	PAIRED	RANDOM	GENOMIC	ILLUMINA	ERS14911294	ERP146514	['40862634','Xpatial_WGS_Mozambique_2018','PRJEB61426','ERX10660847','1097147','ERR11252668','ERS14911294','ERP146514','SAMEA112910690','1751996_0']		2024-08-04T17:24:00.000Z																														621	621502178	288874451	PRJEB61426									tuberculosis: unclassified		Mycobacterium tuberculosis
SAMEA112801365	ERR11067534	WGS	FZB	ERX10514464	NextSeq 2000	PAIRED		GENOMIC	ILLUMINA	ERS14808911	ERP010814	['ERR11067534','ena-STUDY-FZB-22-06-2015-17:16:39:392-292','SAMEA112801365','ERX10514464','287903','ena-RUN-TAB-21-03-2023-12:28:22:384-125550','ERP010814','33853421','PRJEB9680','ERS14808911','21009351','ena-EXPERIMENT-TAB-21-03-2023-12:28:22:384-125549']		2023-07-21T02:00:00.000Z																														569	569693306	192095919	PRJEB9680			99.19	1769950	57	lineage4.2.2.2	Sensitive	['input','tree','diff','tbprofiler']	tuberculosis: unclassified		Mycobacterium tuberculosis
SAMEA1530596	ERR176725	WGS	SC	ERX152871	Illumina HiSeq 2000	PAIRED	RANDOM	GENOMIC	ILLUMINA	ERS141796	ERP001072	['ERX152871','SC_EXP_8205_6#88','98004567-sc-2012-05-29T14:59:44Z-1428809','PRJEB2794','ERR176725','SAMEA1530596','1759909','ERP001072','Karonga_Prevention_Study__KPS____whole_genome_sequencing_in_a_whole_population-sc-2011-12-13T10:33:26Z-2066','Karonga_Prevention_Study__KPS____whole_genome_sequ','SC_RUN_8205_6#88','204548','ERS141796']	1998	2012-10-12T09:38:00.000Z			MWI	Africa	Karonga	sputum	Homo sapiens	3	human					S		S					S	S	S							323	323502400	157295075	PRJEB2794	Coll_2018		99.61	2871344	66	lineage4.4.1.1	Sensitive	['Karonga_Prevention_Study','Napier_2020','tbprofiler','Coll_2018','input','diff']	tuberculosis: human-adapted	L4.4.1.1	Mycobacterium tuberculosis
SAMEA112806911	ERR11049760	WGS	FZB	ERX10496550	NextSeq 500	PAIRED		GENOMIC	ILLUMINA	ERS14814457	ERP010814	['ERX10496550','ena-RUN-TAB-21-03-2023-10:57:59:636-105780','33856821','ena-STUDY-FZB-22-06-2015-17:16:39:392-292','287903','ERR11049760','PRJEB9680','SAMEA112806911','ERP010814','ERS14814457','ena-EXPERIMENT-TAB-21-03-2023-10:57:59:636-105779','20006701']		2023-07-20T21:56:00.000Z																														732	732242473	329066591	PRJEB9680			99.4	1570361	52	lineage4.1.2.1	Sensitive	['diff','tree','tbprofiler','input']	tuberculosis: unclassified		Mycobacterium tuberculosis
SAMEA114245868	ERR11811477	WGS	IBV_CSIC	ERX11209809	Illumina MiSeq	PAIRED	RANDOM	GENOMIC	ILLUMINA	ERS16232784	ERP150070	['SAMEA114245868','PRJEB64897','MS55m','ERS16232784','42635215','ERP150070','1137688','Genomic_Diversity_MTBC','ERR11811477','ERX11209809']	2018	2024-07-27T02:15:00.000Z			MOZ	Africa																										671	671799006	364554888	PRJEB64897									tuberculosis: unclassified		Mycobacterium tuberculosis
SAMN08906693	SRR7236273	WGS	USDA-NVSL-DBL	SRX4142564	Illumina MiSeq	PAIRED	RANDOM PCR	GENOMIC	ILLUMINA	SRS3356360	SRP149365	['97-2406_S9_L001_R1_001.fastq.gz','SRP149365','449507','8906693','SRX4142564','97-2406','SRR7236273','PRJNA449507','SAMN08906693','SRS3356360']		2018-05-30T23:32:00.000Z			MEX	North America	Queretaro		Bos taurus	3	domestic cattle																					295	295262538	212224871	PRJNA449507			99.41	273115	12	La1.8.1	Other	['tbprofiler','input']	tuberculosis: animal-adapted	La1	Mycobacterium bovis
SAMN14928601	SRR11839111	WGS	AGRICULTURE VICTORIA	SRX8389352	Illumina MiSeq	PAIRED	PCR	GENOMIC	ILLUMINA	SRS6702777	SRP263341	['PRJNA632696','BN9YF_JD-135_S14_L001_R1_001.fastq.gz','SRX8389352','SRS6702777','SRP263341','BN9YF_JD-135','14928601','SAMN14928601','MAP-135','632696','SRR11839111']	1993	2021-04-16T06:07:00.000Z			AUS	Oceania		feces																								1052	1052315062	581318752	PRJNA632696									NTM: avium complex		Mycobacterium avium subsp. paratuberculosis
SAMN07956611	SRR6257003	WGS	ST. PETERSBURG PASTEUR INSTITUTE	SRX3363525	Illumina MiSeq	PAIRED	RANDOM	GENOMIC	ILLUMINA	SRS2661551	SRP123873	['352769','SRR6257003','SAMN07956611','PTB0143.sorted.bam','SRX3363525','7956611','SRP123873','PTB0143','SRS2661551','PRJNA352769']	2014	2017-11-13T13:10:00.000Z			RUS	Europe			Homo sapiens	3	human																					203	203528019	85297484	PRJNA352769			97.47	669392	26	lineage2.2.1	Pre-XDR-TB	['tree','input','tbprofiler','diff']	tuberculosis: unclassified		Mycobacterium tuberculosis
SAMN18118017	SRR13837685	WGS	UNIVERISTY OF ANTWERP	SRX10215836	Illumina HiSeq 2500	PAIRED		GENOMIC	ILLUMINA	SRS8360600	SRP308980	['PRJNA706121','bp0','SRS8360600','706121','SRR13837685','18118017','SAMN18118017','ID1814624191','SRX10215836','SRP308980','COV10-FASTA17-MCOV10-CONTSepi-CPER3-SEED1814624191','STUDYCOV10-FASTA17-MCOV10-CONTSepi-CPER3-SEED1814624191.R1.fastq.gz']	2021	2021-03-03T03:52:00.000Z						simulated/in silico																								45	45479400	23994435	PRJNA706121								['denylist','input','laboratory_synthetic']	tuberculosis: human-adapted	L4	Mycobacterium tuberculosis	H37Rv
SAMN41468412	SRR29093687	WGS	FIND, THE FOUNDATION FOR INNOVATIVE NEW DIAGNOSTICS	SRX24617465	Illumina HiSeq 2000	PAIRED	RANDOM	GENOMIC	ILLUMINA	SRS21354628	SRP507535	['SRP507535','SRX24617465','SRR29093687','TB-IS-1027-18-25_S236_R1_001.fastq.gz','PRJNA1109295','SAMN41468412','SRS21354628','883E88_FF3545164E64','41468412','1109295','883E88_FF3545164E64_18-25']		2024-05-21T06:06:00.000Z							Homo sapiens	3	human																					328	328501708	152469482	PRJNA1109295								WHO_mutations_2023	tuberculosis: unclassified		Mycobacterium tuberculosis
SAMN37210228	SRR25827320	WGS	HAYSTACKANALYTICS PVT. LTD.	SRX21549113	NextSeq 550	PAIRED	PCR	GENOMIC	ILLUMINA	SRS18757115	SRP457772	['SRR25827320','bp0','1011210','PRJNA1011210','SAMN37210228','SRX21549113','SRS18757115','HAPL_247_R1.fastq.gz','37210228','SRP457772','HAPL_247']	2021	2023-08-31T12:28:00.000Z		20.5937 N 78.9629 E	IND	Asia		sputum	Homo sapiens	3	human																					1333	1333245109	653848585	PRJNA1011210								['input','denylist']	tuberculosis: unclassified		Mycobacterium tuberculosis
SAMN37457664	SRR26112070	WGS	WADSWORTH CENTER	SRX21826158	Illumina MiSeq	PAIRED	RANDOM	GENOMIC	ILLUMINA	SRS18925766	SRP338930	['37457664','IDR2100091387','SRX21826158','SRR26112070','IDR2100091387-01-01.R1.fastq.gz','PRJNA766641','SRS18925766','IDR2100091387-01-01','SRP338930','766641','SAMN37457664']	2021	2023-09-19T16:18:00.000Z			USA	North America	New York state	As reported: urine	Homo sapiens	3	human																					466	466770385	229861874	PRJNA766641									tuberculosis: unclassified		Mycobacterium tuberculosis
SAMN19688356	SRR14801323	WGS	SIMON FRASER UNIVERSITY	SRX11134599	NextSeq 500	PAIRED	RANDOM	GENOMIC	ILLUMINA	SRS9197989	SRP323639	['736718','SRR14801323','bp0','TB-333-909-19_S44','PRJNA736718','TB-333-909-19_S44_1.fastq.gz','SRS9197989','SAMN19688356','19688356','SRX11134599','SRP323639']	2019	2021-06-13T22:40:00.000Z		47.03278 N 28.89972 E	MDA	Europe			Homo sapiens	3	human																					517	517067250	202952034	PRJNA736718			99.54	1716814	58	lineage2.2.1	Sensitive	['tbprofiler','tree','diff','input']	tuberculosis: unclassified		Mycobacterium tuberculosis
SAMEA7555779	ERR4822358	WGS	IML GAUTING	ERX4692348	NextSeq 500	PAIRED	RANDOM	GENOMIC	ILLUMINA	ERS5312422	ERP124945	['project.Cryptic_1st','ERS5312422','22475134','run.26137','ERR4822358','sample.26137','PRJEB41205','experiment.26137','SAMEA7555779','ERP124945','ERX4692348','773304']		2021-11-11T03:04:00.000Z										R				R	R	R	R	R				R		S	S	S	R	S	R	526	526518015	212169795	PRJEB41205	CRyPTIC_reuse_table		99.53	1723434	58	lineage2.2.1	Pre-XDR-TB	['CRyPTIC_reuse_table','tree','tbprofiler','CRyPTIC_Gauting','input','diff']	tuberculosis: unclassified		Mycobacterium tuberculosis
SAMN12389126	['SRR9853229','SRR9851477']	AMPLICON		['SRX6607677','SRX6606148']	['MinION','Illumina MiSeq']	['PAIRED','SINGLE']	PCR	GENOMIC	['ILLUMINA','OXFORD_NANOPORE']	SRS5170934		['SAMN12389126','bp0','SRS5170934','SRR9853229','HKU15488','557083','12389126','15488_S10_L001_R1_001.fastq.gz','HongKong_5','SRP216626','SRR9851477','SRX6607677','SRX6606148','15488.fastq','PRJNA557083']				22.2511 N 114.1732 E	HKG	Asia		sputum	Homo sapiens	3	human																					83	84518943	67259113	PRJNA557083									tuberculosis: unclassified		Mycobacterium tuberculosis
SAMN30381263	SRR21240192	WGS	STANFORD UNIVERSITY	SRX17249520	NextSeq 500	PAIRED	RANDOM	GENOMIC	ILLUMINA	SRS14814503	SRP394383	['SRP394383','30381263','SRX17249520','870648','SRS14814503','bp0','SRR21240192','SAMN30381263','pgy_459','PRJNA870648','pgy_459_R1.fastq.gz']	2021	2022-08-26T23:42:00.000Z			PRY	South America	Asuncion	sputum	Homo sapiens	3	human																					303	303850354	138235558	PRJNA870648								['standford','input']	tuberculosis: unclassified		Mycobacterium tuberculosis
SAMN21616559	SRR16058212	WGS	PUBLIC HEALTH ONTARIO	SRX12345133	Illumina MiSeq	PAIRED	RANDOM	GENOMIC	ILLUMINA	SRS10317515	SRP338617	['2018-234','SRX12345133','SAMN21616559','766079','bp0','21616559','SRR16058212','2018-234_R1.fastq.gz','PRJNA766079','SRS10317515','SRP338617']	2018	2021-09-24T21:49:00.000Z			CAN	North America	Ontario		Homo sapiens	3	human	S	S			R	S	R	S	S			S	R	R				S	S		507	507891040	301306177	PRJNA766079	CRyPTIC_WHO2021_PMC7612554		99.57	1448828	87	lineage3	MDR-TB	['input','diff','Walker_2022','tree','tbprofiler']	tuberculosis: unclassified		Mycobacterium tuberculosis
SAMEA2783171	ERR751734	WGS	SC	ERX695416	Illumina HiSeq 2000	PAIRED	RANDOM	GENOMIC	ILLUMINA	ERS552916	ERP006738	['ERR751734','SC_EXP_14722_2#13','272028','SAMEA2783171','PRJEB7056','23717-sc-2108017','ERP006738','ERX695416','ERS552916','3337138','SC_RUN_14722_2#13','The_interaction_between_the_host_and_pathogen_genetics_in_susceptibility_to_pulmonary_tuberculosis-sc-3274']		2016-01-09T04:48:00.000Z			THA	Asia																										1492	1492783400	818247961	PRJEB7056			99.58	1603527	37	lineage2.2.1	Sensitive	['Napier_2020','diff','Menardo_2021','tree','tbprofiler','input']	tuberculosis: human-adapted	L2.2.1	Mycobacterium tuberculosis
G2817													2018				ESP	Europe	province of Valencia					S					S																				No	99.72	2661621	133	lineage4.8	Sensitive	['input','tbprofiler','diff','tree','TGU']	tuberculosis: unclassified		Mycobacterium tuberculosis
SAMEA14493400	ERR9806822	WGS	UNIVERSITY OF ANTWERP	ERX9353808	Illumina HiSeq 2500	PAIRED	RANDOM PCR	GENOMIC	ILLUMINA	ERS12121764	ERP134958	['ERR9806822','ERP134958','cheddar_cheese','SAMEA14493400','ena-RUN-TAB-31-05-2022-21:20:15:580-1833','ERS12121764','844747','28830772','ena-EXPERIMENT-TAB-31-05-2022-21:20:15:579-1832','ERX9353808','PRJEB50385']	2012	2022-06-25T19:14:00.000Z			ZAF	Africa		sputum	Homo sapiens	3	human																					1468	1468176020	701810525	PRJEB50385								input	tuberculosis: unclassified		Mycobacterium tuberculosis
SAMN27519758	SRR18714951	WGS	NIH / NIAID	SRX14815582	NextSeq 500	PAIRED	RANDOM	GENOMIC	ILLUMINA	SRS12572119	SRP369525	['SRS12572119','SRP369525','SRX14815582','UKR-458_lib41050_nextseq_nx0127_151bp.filtered_2nd.1.fastq.gz','SAMN27519758','SRR18714951','bp0','PRJNA825524','18480','27519758','825524']	2020	2022-04-11T14:30:00.000Z		48.6208 N 22.2879 E	UKR	Europe	Uzhhorod	sputum	Homo sapiens	3	human																					576	576570814	268559070	PRJNA825524			99.42	1517481	50	lineage4.2.1.1	Sensitive	['input','tbprofiler','tree','TB_Portals','diff']	tuberculosis: unclassified		Mycobacterium tuberculosis
SAMEA14460565	ERR9787246	WGS	INSTITUTE OF TROPICAL MEDICINE	ERX9334522	Illumina HiSeq 2500	PAIRED	RANDOM	GENOMIC	ILLUMINA	ERS12088011	ERP137916	['ERX9334522','SAMEA14460565','ERP137916','0efe4541-10cd-4d79-a29f-96d29eadb5f3','ena-RUN-TAB-27-05-2022-13:53:26:641-13153','844815','ECF-13-Y331','ERS12088011','ena-EXPERIMENT-TAB-27-05-2022-13:53:26:641-13152','ERR9787246','28830381','PRJEB53138']	2013	2022-06-25T18:19:00.000Z			GMB	Africa		sputum	Homo sapiens	3	human																					549	549823190	332471783	PRJEB53138			99.44	1841985	98	lineage6	Sensitive	['WGS_2011-2014_GMB','tbprofiler','tree','diff','input']	tuberculosis: unclassified		Mycobacterium tuberculosis
SAMN08913162	SRR6982506	WGS	SAN RAFFAELE	SRX3922883	Illumina MiSeq	PAIRED	RANDOM	GENOMIC	ILLUMINA	SRS3157499	SRP128089	['SRS3157499','428596','SAMN08913162','TRL0075618','SRP128089','TRL0075618_S48.gatk.bam','bp0','SRR6982506','SRX3922883','TRL0075618_WGS','PRJNA428596','8913162']		2018-04-12T16:37:00.000Z							Homo sapiens	3	human																					96	96794727	55085531	PRJNA428596								input	tuberculosis: unclassified		Mycobacterium tuberculosis
SAMEA8741686	ERR8665908	WGS	PHS SWEDEN	ERX8324338	Illumina HiSeq 2500	PAIRED	RANDOM	GENOMIC	ILLUMINA	ERS6421268	ERP135611	['26334946','ERR8665908','sample.30302','run.30302.1','ERS6421268','experiment.30302','811911','SAMEA8741686','ERX8324338','ERP135611','PRJEB51021','project.Belarus_site11']		2022-03-15T06:29:00.000Z			BEL	Europe						S				I	R	R	S	S				R		S	S	S	R	S	R	1498	1498038082	485904240	PRJEB51021	CRyPTIC_reuse_table		99.53	1876780	58	lineage2.2.1	Pre-XDR-TB	['input','CRyPTIC_PHS_Sweden_Belarus','diff','tree','CRyPTIC_reuse_table','tbprofiler']	tuberculosis: unclassified		Mycobacterium tuberculosis
SAMEA1403820	ERR144586	WGS	SC	ERX120514	Illumina HiSeq 2000	PAIRED	RANDOM	GENOMIC	ILLUMINA	ERS096461	ERP000192	['Variation discovery in Russian TB isolates-sc-2010','203970','1081215','ERX120514','SC_EXP_7841_6#45','PRJEB2138','SAMEA1403820','Variation discovery in Russian TB isolates-sc-2010-04-20','SC_RUN_7841_6#45','ERP000192','1880V-sc-2012-02-21T11:37:57Z-1364823','ERR144586','ERS096461']		2014-10-17T01:44:00.000Z			RUS	Europe	Samara																									576	576731200	377005285	PRJEB2138			99.69	1771650	40	lineage4.3.3;lineage2.2.1	Pre-XDR-TB	['input','tbprofiler','diff']	tuberculosis: unclassified		Mycobacterium tuberculosis
SAMN41148472	SRR28860025	WGS	WADSWORTH CENTER	SRX24420137	NextSeq 500	PAIRED	RANDOM	GENOMIC	ILLUMINA	SRS21175600	SRP338930	['IDR2300033358-01-01','41148472','IDR2300033358-01-01.R1.fastq.gz','SRR28860025','PRJNA766641','766641','SAMN41148472','SRS21175600','SRX24420137','SRP338930']	2023	2024-05-01T11:30:00.000Z			USA	North America	New York state		Homo sapiens	3	human																					596	596301022	255437935	PRJNA766641			99.63	1708822	57	lineage4.3.2	Sensitive	['input','diff','tree','tbprofiler']	tuberculosis: unclassified		Mycobacterium tuberculosis
SAMN31695730	SRR22263415	AMPLICON	UNIVERSITY OF WISCONSIN-MADISON	SRX18239977	Illumina MiSeq	PAIRED	PCR	GENOMIC	ILLUMINA	SRS15735838	SRP407506	['900591','bp0','SRR22263415','SRP407506','Z06-218-20-L-Cran-HLN2-gran_S64','PRJNA900591','SAMN31695730','SRS15735838','Z06-218-20-L-Cran-HLN2-gran_S64_L001_R1_001.fastq','31695730','SRX18239977']	2021-08	2022-11-11T14:44:00.000Z			USA	North America	Pittsburgh	lymph node	Macaca fascicularis	3	crab-eating macaque																					24	24225232	17505162	PRJNA900591									tuberculosis: human-adapted	L4	Mycobacterium tuberculosis	Erdman
SAMN10441957	SRR8240005	WGS	NATIONAL JEWISH HEALTH	SRX5058281	Illumina HiSeq 2500	PAIRED	RANDOM	GENOMIC	ILLUMINA	SRS4074445	SRP170552	['SRR8240005','NTM-224','SRX5058281','SRP170552','SRS4074445','SAMN10441957','10441957','506060','PRJNA506060','NTM-224BRUKER.MCHIM.trimmed-pair1.fastq.gz']	2017	2018-11-23T18:21:00.000Z	Mycobacterium avium complex disease	39.7397 N 104.9424 W	USA	North America	Denver	sputum	Homo sapiens	3	human																					401	401278562	200439141	PRJNA506060									NTM: avium complex		Mycobacterium intracellulare subsp. chimaera
SAMN26442710	SRR18231798	AMPLICON	TGEN NORTH	SRX14373207	Illumina MiSeq	PAIRED	PCR	GENOMIC	ILLUMINA	SRS12185977	SRP339739	['R35799_AMP.0','SRR18231798','SRP339739','26442710','SRX14373207','SAMN26442710','767896','SRS12185977','PRJNA767896','R35799_AMP','bp0','TB-R35799-106_S43_L001_R1_001.fastq.gz']	2017	2022-03-04T19:47:00.000Z			ZAF	Africa	Capetown	sputum	Homo sapiens	3	human																					46	46896994	27283181	PRJNA767896									tuberculosis: unclassified		Mycobacterium tuberculosis
SAMN36835122	SRR25515005	WGS	SHANDONG PROVINCIAL HOSPITAL	SRX21245572	Illumina HiSeq 4000	PAIRED	RANDOM	GENOMIC	ILLUMINA	SRS18499853	SRP453313	['SRX21245572','36835122','bp0','SAMN36835122','PRJNA1002108','SRS18499853','T2685.IS300_Clean.1.fastq.gz','SRR25515005','SRP453313','T2685','1002108']	2018	2023-08-04T04:41:00.000Z		36.40 N 117.00 E	CHN	Asia	Shandong	As reported: phlegm	Homo sapiens	3	human																					1142	1142401800	484051956	PRJNA1002108			99.57	1827991	62	lineage2.2.1	HR-TB	['tree','tbprofiler','diff','input']	tuberculosis: human-adapted	L4	Mycobacterium tuberculosis	H37Rv
SAMN19658125	SRR14782759	WGS	SIMON FRASER UNIVERSITY	SRX11116106	NextSeq 500	PAIRED	RANDOM	GENOMIC	ILLUMINA	SRS9180089	SRP323639	['bp0','TB-111-8840-18_S67_1.fastq.gz','SRP323639','TB-111-8840-18_S67','SAMN19658125','736718','SRX11116106','PRJNA736718','SRS9180089','19658125','SRR14782759']	2018	2021-06-12T00:03:00.000Z		47.03278 N 28.89972 E	MDA	Europe			Homo sapiens	3	human																					688	688860490	302259612	PRJNA736718			99.3	1301170	43	lineage4.2.1	Pre-XDR-TB	['tbprofiler','tree','diff','input']	tuberculosis: unclassified		Mycobacterium tuberculosis
SAMEA113556473	ERR11488941	WGS	FZB	ERX10895117	NextSeq 2000	PAIRED		GENOMIC	ILLUMINA	ERS15552596	ERP147779	['ERS15552596','ena-EXPERIMENT-TAB-27-05-2023-22:16:03:903-28303','86810e0e-614f-4ad6-9cd7-0bc407fc82e6','ERX10895117','ERP147779','ERR11488941','36323489','PRJEB62665','989949','SAMEA113556473','SMN-839','ena-RUN-TAB-27-05-2023-22:16:03:903-28304']		2023-09-24T11:07:00.000Z			MOZ	Africa	Maputo																									473	473533770	175282436	PRJEB62665			94.19	1572695	49	lineage4.4.1.1	Pre-XDR-TB	['diff','input','tbprofiler','tree','R-RR_MOZ']	tuberculosis: unclassified		Mycobacterium tuberculosis
SAMN41598212	SRR29231178	WGS	FIND, THE FOUNDATION FOR INNOVATIVE NEW DIAGNOSTICS	SRX24749773	Illumina HiSeq 2000	PAIRED	RANDOM	GENOMIC	ILLUMINA	SRS21470361	SRP507535	['SAMN41598212','B9141A_7A47A78F6761_TBDM101305','B9141A_7A47A78F6761','1109295','TB-IS-1043-TBDM101305-56_S280_R1_001.fastq.gz','SRP507535','SRX24749773','SRS21470361','SRR29231178','41598212','PRJNA1109295']		2024-05-30T06:19:00.000Z			IND	Asia			Homo sapiens	3	human																					254	254241720	107736934	PRJNA1109295								WHO_mutations_2023	tuberculosis: unclassified		Mycobacterium tuberculosis
SAMEA7527206	ERR4798646	WGS	FOUNDATION FOR MEDICAL RESEARCH INDIA	ERX4668070	NextSeq 500	PAIRED	RANDOM	GENOMIC	ILLUMINA	ERS5283678	ERP124850	['ERR4798646','ERP124850','run.27111','ERX4668070','773292','PRJEB41116','SAMEA7527206','22460784','ERS5283678','project.Mumbai','sample.27111','experiment.27111']		2021-11-10T02:20:00.000Z			IND	Asia	Mumbai					S	S				S		S	S							S		S	S		612	612726900	244820045	PRJEB41116	Walker_2022		99.56	1684161	50	lineage3	Sensitive	['Walker_2022','input','CRyPTIC_IND','tbprofiler','tree','diff']	tuberculosis: unclassified		Mycobacterium tuberculosis
SAMEA919857	ERR031462	WGS	SC	ERX1998328	Illumina Genome Analyzer II	PAIRED	RANDOM	GENOMIC	ILLUMINA	ERS017294	ERP000124	['203813','Mtb key strains-sc-2010-03-24','SAMEA919857','SC_RUN_5627_6#1','ERP000124','SC_EXP_5627_6#1','ERX1998328','249641','1180C-sc-2010-11-10-1006308','ERR031462','ERS017294','PRJEB2070']		2012-07-29T05:05:00.000Z																														987	987912352	726404220	PRJEB2070									tuberculosis: unclassified		Mycobacterium tuberculosis
SAMN09102397	SRR7070314	OTHER	MODMEDMICOXFORD	SRX4000833	Illumina MiSeq	PAIRED		OTHER	ILLUMINA	SRS3283614	SRP076676	['SAMN09102397','302362','SRR7070314','SRS3283614','MMMOSRA:0fb330b7-add9-44ee-8307-08d6db81c785','SRP076676','9102397','MMMOSAM:0fb330b7-add9-44ee-8307-08d6db81c785','PRJNA302362','SRX4000833']	2017	2018-04-26T14:27:00.000Z			GBR	Europe			Homo sapiens	3	human																					283	283321342	191660398	PRJNA302362									tuberculosis: unclassified		Mycobacterium tuberculosis
SAMEA2785414	ERR773800	WGS	THE WELLCOME TRUST SANGER INSTITUTE	ERX716679	Illumina HiSeq 2000	PAIRED	RANDOM	GENOMIC	ILLUMINA	ERS555136	ERP001072	['87062-sc-2020793','204548','ERP001072','3385379','Karonga_Prevention_Study__KPS____whole_genome_sequ','ERS555136','SC_RUN_14937_1#75','SAMEA2785414','PRJEB2794','ERR773800','Karonga_Prevention_Study__KPS____whole_genome_sequencing_in_a_whole_population-sc-2011-12-13T10:33:26Z-2066','ERX716679','SC_EXP_14937_1#75']		2016-03-08T22:42:00.000Z			MWI	Africa	Karonga																									453	453184600	274383768	PRJEB2794			99.25	1107371	25	lineage1.1.3.2	Sensitive	['diff','tbprofiler','tree','input','Karonga_Prevention_Study']	tuberculosis: unclassified		Mycobacterium tuberculosis
SAMEA3321898	ERR841874	WGS	GLASGOW POLYOMICS	ERX921942	Illumina Genome Analyzer IIx	PAIRED	RANDOM	GENOMIC	ILLUMINA	ERS696682	ERP010079	['ena-EXPERIMENT-Glasgow Polyomics-01-04-2015-12:37:03:754-88','RK125','ERR841874','ERX921942','ERP010079','ena-STUDY-Glasgow Polyomics-01-04-2015-12:37:10:132-214','304703','SAMEA3321898','ERS696682','4306916','ena-RUN-Glasgow Polyomics-01-04-2015-12:37:03:754-88','PRJEB9025']		2015-12-02T09:45:00.000Z			GBR	Europe			Bos taurus	2	domestic cattle																					221	221074222	147618155	PRJEB9025			98.01	2218518	34	La1.8.1	Other	['tbprofiler','Menardo_2018','Brites_2018','diff','tree','input','nextstrain_global_tree']	tuberculosis: animal-adapted	La1	Mycobacterium bovis
SAMEA7564293	ERR4831977	WGS	OUCRU-HCMC	ERX4701920	Illumina MiSeq	PAIRED	RANDOM	GENOMIC	ILLUMINA	ERS5320924	ERP125021	['ERR4831977','experiment.32916','ERX4701920','SAMEA7564293','ERS5320924','ERP125021','sample.32916','PRJEB41280','773347','run.32916','22479858','project.CRyPTIC_08_02TB']		2021-11-11T12:00:00.000Z			VNM	Asia						S				S	S	R	S	S				R		S	S	S	S	S	R	207	207133232	138385543	PRJEB41280	['Walker_2022','CRyPTIC_reuse_table']							['CRyPTIC_OUCRU','CRyPTIC_reuse_table','input','Walker_2022']	tuberculosis: unclassified		Mycobacterium tuberculosis
SAMEA5189794	ERR4188300	WGS	WELLCOME SANGER INSTITUTE	ERX4150069	HiSeq X Ten	PAIRED	RANDOM	GENOMIC	ILLUMINA	ERS2997288	ERP021867	['SC_RUN_29594_1#164','ERS2997288','Exploring_the_richness_of_Mycobacterium_bovis_strain_diversity-sc-4667','480613','ERR4188300','SC_EXP_29594_1#164','PRJEB19799','SAMEA5189794','15093292','ERP021867','ERX4150069','218b2888-ff90-11e8-9f73-3c4a9275d6c8']		2020-06-04T07:51:00.000Z			GBR	Europe																										218	218606626	57995828	PRJEB19799			99.5	1201737	41	La1.8.1	Other	['tbprofiler','tree','bovis_GBR','input','diff']	tuberculosis: animal-adapted	La1	Mycobacterium bovis
SAMN41599116	SRR29231740	WGS	FIND, THE FOUNDATION FOR INNOVATIVE NEW DIAGNOSTICS	SRX24750546	Illumina HiSeq 2000	PAIRED	RANDOM	GENOMIC	ILLUMINA	SRS21471133	SRP507535	['D8700C_EEE29058D2F1','DRC-081990_lib4391_nextseq_n0021_151bp_R1.fastq.gz','SRX24750546','SRP507535','SRR29231740','D8700C_EEE29058D2F1_DRC-081990','SAMN41599116','41599116','SRS21471133','PRJNA1109295','1109295']	2008	2024-05-30T06:27:00.000Z			COD	Africa			Homo sapiens	3	human																					778	778035441	334561848	PRJNA1109295								WHO_mutations_2023	tuberculosis: unclassified		Mycobacterium tuberculosis
SAMEA104027305	ERR1949961	WGS	STATENS SERUM INSTITUT	ERX2015750	NextSeq 500	PAIRED	RANDOM	GENOMIC	ILLUMINA	ERS1691198	ERP022352	['DKC2-0110','SAMEA104027305','ERR1949961','388615','PRJEB20214','ena-EXPERIMENT-STATENS SERUM INSTITUT-26-04-2017-13:48:51:294-11','ena-RUN-STATENS SERUM INSTITUT-26-04-2017-13:48:51:294-11','ERP022352','7181594','ena-STUDY-STATENS SERUM INSTITUT-03-04-2017-09:47:03:433-394','ERX2015750','ERS1691198']	2005	2017-05-31T17:27:00.000Z			DNK	Europe		sputum	Homo sapiens	3	human																					1041	1041356883	535665472	PRJEB20214								['Napier_2020','input','outbreak_1112-15_DNK']	tuberculosis: human-adapted	L4.8	Mycobacterium tuberculosis
SAMN30948919	SRR21689925	WGS	RIVM	SRX17687608	Illumina NovaSeq 6000	PAIRED	RANDOM	GENOMIC	ILLUMINA	SRS15218996	SRP399356	['PRJNA882748','882748','SRS15218996','SRX17687608','30948919','RIVM0235.bam','bp0','SRP399356','SAMN30948919','SRR21689925','RIVM0235']	2019	2022-09-23T18:05:00.000Z			NLD	Europe		sputum	Homo sapiens	3	human																					1545	1545969382	123557840	PRJNA882748								input	tuberculosis: unclassified		Mycobacterium tuberculosis
SAMEA112804782	['ERR11080953','ERR11080954']	WGS		['ERX10528323','ERX10528322']	Illumina HiSeq 2500	PAIRED		GENOMIC	ILLUMINA	ERS14812328		['287903','3287-13','ERR11080953','ERP010814','ena-EXPERIMENT-TAB-22-03-2023-09:21:25:285-112006','ERR11080954','ena-EXPERIMENT-TAB-22-03-2023-09:21:25:285-112004','ERS14812328','ena-RUN-TAB-22-03-2023-09:21:25:285-112007','ERX10528323','PRJEB9680','33892879','ena-RUN-TAB-22-03-2023-09:21:25:285-112005','ena-STUDY-FZB-22-06-2015-17:16:39:392-292','ERX10528322','SAMEA112804782']																																880	881738100	563381777	PRJEB9680			99.49	2967402	108	lineage4.8	HR-TB	['tbprofiler','input','tree','diff']	tuberculosis: unclassified		Mycobacterium tuberculosis
SAMN08215459	SRR6398072	WGS	BC CENTRE FOR DISEASE CONTROL PUBLIC HEALTH LABORATORY	SRX3491166	HiSeq X Ten	PAIRED	RANDOM	GENOMIC	ILLUMINA	SRS2775046	SRP119652	['SRR6398072','PRJNA413593','SAMN08215459','8215459','SRX3491166','413593','BC14-Mtb218_1.fastq.gz','SRS2775046','SRP119652','BC14-Mtb218']	2014	2017-12-20T16:13:00.000Z		49.15 N 123.7 W	CAN	North America	British Columbia		Homo sapiens	3	human					S		S						S	S							669	669634000	316552344	PRJNA413593	CRyPTIC_WHO2021_PMC7612554		99.64	1838402	52	lineage4.1.2.1	Sensitive	['Napier_2020','Walker_2022','input','tree','diff','tbprofiler']	tuberculosis: human-adapted	L4	Mycobacterium tuberculosis
SAMN33061949	SRR23340054	WGS	DEPARTMENT OF ENVIRONMENTAL MICROBIOLOGY AND BIOTECHNOLOGY	SRX19282083	Illumina NovaSeq 6000	PAIRED	RANDOM	GENOMIC	ILLUMINA	SRS16683757	SRP420952	['PRJNA931475','SRX19282083','NG-27629_DLT_91_lib488509_7468_2_1.fastq.gz','SRR23340054','931475','bp0','SAMN33061949','SRS16683757','SRP420952','33061949','DLT-91']	2020	2023-02-04T07:29:00.000Z			LTY	Europe			Homo sapiens	3	human																					2879	2879368264	935918570	PRJNA931475			99.42	1845346	63	lineage4.2.1	MDR-TB	['tbprofiler','diff','input','tree']	tuberculosis: unclassified		Mycobacterium tuberculosis
SAMN31581268	SRR22175249	WGS	HAYSTACKANALYTICS PVT. LTD.	SRX18154006	HiSeq X Ten	PAIRED	PCR	GENOMIC	ILLUMINA	SRS15655257	SRP406075	['31581268','JJ-42_HA100.bam','SRR22175249','bp0','SO_8769_JJ_42','897841','SAMN31581268','SRX18154006','PRJNA897841','SRS15655257','JJ-42_HA100','SRP406075']	2019	2022-11-03T10:28:00.000Z			IND	Asia	Mumbai	sputum	Homo sapiens	3	human																					381	381055597	220590618	PRJNA897841								['input','denylist']	tuberculosis: unclassified		Mycobacterium tuberculosis
SAMEA12852457	ERR11244310	WGS	SWISS TROPICAL AND PUBLIC HEALTH INSTITUTE	ERX10652514	Illumina NovaSeq 6000	SINGLE	RANDOM	GENOMIC	ILLUMINA	ERS10460143	ERP135175	['930268','ERS10460143','34306766','PRJEB50582','ena-EXPERIMENT-TAB-17-04-2023-19:57:14:205-4717','SAMEA12852457','ERR11244310','ena-RUN-TAB-17-04-2023-19:57:14:205-4718','ERX10652514','8cc6b8bd-130a-4c76-a0b2-3197bafe5cc6','G46554','ERP135175']	2014	2023-07-27T09:54:00.000Z			GEO	Asia		sputum																								219	219193836	77850000	PRJEB50582									tuberculosis: unclassified		Mycobacterium tuberculosis
SAMEA7550553	ERR4817191	WGS	PUBLIC HEALTH ENGLAND	ERX4687033	Illumina MiSeq	PAIRED	RANDOM	GENOMIC	ILLUMINA	ERS5307203	ERP124941	['project.PHE-TB','22469948','ERS5307203','sample.20011','PRJEB41201','run.20011','experiment.20011','ERR4817191','773303','ERX4687033','SAMEA7550553','ERP124941']		2021-11-10T17:09:00.000Z			GBR	Europe										S		S					S	S								307	307611705	181445649	PRJEB41201	Walker_2022		99.68	1815068	60	lineage4.8	Sensitive	['Walker_2022','input','diff','CRyPTIC_PHE','tbprofiler','tree']	tuberculosis: unclassified		Mycobacterium tuberculosis
SAMEA112806187	ERR11082541	WGS	FZB	ERX10529910	NextSeq 500	PAIRED		GENOMIC	ILLUMINA	ERS14813733	ERP010814	['PRJEB9680','SAMEA112806187','287903','ERS14813733','ERX10529910','ERP010814','ena-EXPERIMENT-TAB-22-03-2023-09:49:52:804-113349','ERR11082541','7916-17','33894282','ena-STUDY-FZB-22-06-2015-17:16:39:392-292','ena-RUN-TAB-22-03-2023-09:49:52:804-113350']		2023-07-21T05:49:00.000Z																														582	582251743	261525410	PRJEB9680			99.7	1663679	56	lineage4.8	Sensitive	['tbprofiler','input','tree','diff']	tuberculosis: unclassified		Mycobacterium tuberculosis
SAMEA5189608	ERR4188046	WGS	WELLCOME SANGER INSTITUTE	ERX4149815	HiSeq X Ten	PAIRED	RANDOM	GENOMIC	ILLUMINA	ERS2997103	ERP021867	['480613','SC_RUN_29589_2#187','15093111','ERS2997103','10501fe2-ff90-11e8-9f73-3c4a9275d6c8','PRJEB19799','ERX4149815','SC_EXP_29589_2#187','ERR4188046','Exploring_the_richness_of_Mycobacterium_bovis_strain_diversity-sc-4667','ERP021867','SAMEA5189608']		2020-06-04T10:50:00.000Z			GBR	Europe																										309	309331654	80053064	PRJEB19799			99.45	1667438	57	La1.8.1	Other	['diff','bovis_GBR','tree','tbprofiler','input']	tuberculosis: animal-adapted	La1	Mycobacterium bovis
SAMN34599015	SRR24443384	Tn-Seq	UNIVERSITY OF GENEVA	SRX20230596	Illumina HiSeq 4000	SINGLE	PCR	GENOMIC	ILLUMINA	SRS17562361	SRP436087	['dedupQs30_BBB040.bam','34599015','BBB040','SAMN34599015','dedupQs30_BBB040','bp0','967609','SRR24443384','PRJNA967609','SRS17562361','SRP436087','SRX20230596']		2023-05-05T08:43:00.000Z						As reported: laboratory strain	Homo sapiens	3	human																					159	159304346	9156330	PRJNA967609									NTM: unclassified		Mycobacterium marinum
SAMN09099776	SRR7069723	OTHER	MODMEDMICOXFORD	SRX4000234	Illumina MiSeq	PAIRED		OTHER	ILLUMINA	SRS3282408	SRP076676	['SRS3282408','SRX4000234','SAMN09099776','SRR7069723','302362','PRJNA302362','MMMOSRA:db55c24b-cf17-428d-bf43-35fa6fd3f6b0','SRP076676','MMMOSAM:db55c24b-cf17-428d-bf43-35fa6fd3f6b0','9099776']	2016	2018-04-26T14:22:00.000Z			GBR	Europe			Homo sapiens	3	human																					282	282777024	168875729	PRJNA302362									tuberculosis: unclassified		Mycobacterium tuberculosis
SAMN07658434	SRR6045675	WGS	MODMEDMICOXFORD	SRX3192701	Illumina MiSeq	PAIRED	RANDOM	GENOMIC	ILLUMINA	SRS2519364	SRP117784	['SRX3192701','SRS2519364','MMMOSRA:d82fee35-a4f5-427e-894a-4afd72b94f8b','PRJNA401515','MMMOSAM:d82fee35-a4f5-427e-894a-4afd72b94f8b','SRR6045675','7658434','401515','SRP117784','SAMN07658434']	2016	2017-10-27T17:12:00.000Z			GBR	Europe	Oxford		Homo sapiens	3	human																					136	136440919	86673930	PRJNA401515									NTM: avium complex		Mycobacterium intracellulare
SAMN26200653	SRR18116668	WGS	UNIVERSITY OF SYDNEY	SRX14267207	Illumina HiSeq 1000	PAIRED	RANDOM	GENOMIC	ILLUMINA	SRS12086248	SRP361187	['809746','SRP361187','MA_S38sv3_R1.fastq.gz','SAMN26200653','bp0','PRJNA809746','SRR18116668','MA_S38sv3','SRS12086248','SRX14267207','26200653']		2022-02-24T00:54:00.000Z																														496	496559895	235011105	PRJNA809746									NTM: avium complex		Mycobacterium avium
SAMEA115750553	ERR13291408	WGS	UNIVERSITY OF OXFORD, NUFFIELD DEPARTMENT OF MEDIC	ERX12661894	Illumina MiSeq	PAIRED	RANDOM PCR	GENOMIC	ILLUMINA	ERS20266840	ERP161058	['webin-reads-01733bd17731','1124794','PRJEB76547','ERR13291408','ERS20266840','b28b5ff0-515d-42d2-bc0f-19e45ec26bb9','ERP161058','41909501','ERX12661894','SAMEA115750553','01733bd17731']	2020	2024-08-09T23:28:00.000Z			USA	North America																										535	535975676	311181102	PRJEB76547								CRyPTIC_2024	tuberculosis: unclassified		Mycobacterium tuberculosis
SAMEA115739048	ERR13261255	WGS	UNIVERSITY OF OXFORD, NUFFIELD DEPARTMENT OF MEDIC	ERX12631668	NextSeq 500	PAIRED	RANDOM PCR	GENOMIC	ILLUMINA	ERS20248791	ERP161058	['ERP161058','ERS20248791','1124794','41857959','PRJEB76547','webin-reads-7567592c027f','b28b5ff0-515d-42d2-bc0f-19e45ec26bb9','7567592c027f','ERR13261255','SAMEA115739048','ERX12631668']	2020	2024-08-05T16:44:00.000Z			IND	Asia																										668	668145600	303229316	PRJEB76547								CRyPTIC_2024	tuberculosis: unclassified		Mycobacterium tuberculosis
SAMEA2152298	ERR369671	WGS	SC	ERX342380	Illumina HiSeq 2000	PAIRED	RANDOM	GENOMIC	ILLUMINA	ERS327763	ERP003508	['M04011177-sc-2013-07-18T13:33:01Z-1657656','ERS327763','Isoniazid_resistant_TB_outbreak_investigation-sc-2013-07-02T11:32:57Z-2688','SC_EXP_10665_7#86','SAMEA2152298','2414379','ERX342380','SC_RUN_10665_7#86','ERR369671','ERP003508','230309','PRJEB4239']		2014-03-08T13:53:00.000Z																														448	448408800	209007550	PRJEB4239			99.84	1860804	43	lineage4.6.2.2	HR-TB	['diff','input','tree','tbprofiler','Menardo_2021']	tuberculosis: human-adapted	L4	Mycobacterium tuberculosis
SAMEA11207128	ERR7801703	WGS	UNIVERSITY OF BASEL, SWITZERLAND	ERX7369391	Illumina HiSeq 2500	SINGLE		GENOMIC	ILLUMINA	ERS8856628	ERP134075	['ERP134075','9bc3fa2b-c877-4dc7-b821-d8f2b9e08e1b','G42427','ERR7801703','794708','ERX7369391','24685313','ena-RUN-TAB-21-12-2021-17:16:01:133-9488','ERS8856628','ena-EXPERIMENT-TAB-21-12-2021-17:16:01:132-9487','SAMEA11207128','PRJEB49562']	2017	2022-07-20T01:02:00.000Z			TZA	Africa			Homo sapiens	3	human																					481	481545073	144946252	PRJEB49562								input	tuberculosis: unclassified		Mycobacterium tuberculosis
SAMN30950033	SRR21690820	WGS	RIVM	SRX17688337	Illumina HiSeq 2500	PAIRED	RANDOM	GENOMIC	ILLUMINA	SRS15219726	SRP399356	['RIVM1318','SAMN30950033','RIVM1318.bam','30950033','882748','bp0','SRX17688337','SRS15219726','SRR21690820','PRJNA882748','SRP399356']	2017	2022-09-23T18:08:00.000Z			NLD	Europe		As reported: diagnostic sample	Homo sapiens	3	human																					513	513065127	130323611	PRJNA882748								input	tuberculosis: unclassified		Mycobacterium tuberculosis
SAMEA7554101	ERR4820734	WGS	PUBLIC HEALTH ENGLAND	ERX4690576	Illumina MiSeq	PAIRED	RANDOM	GENOMIC	ILLUMINA	ERS5310746	ERP124941	['22473496','sample.23555','PRJEB41201','ERR4820734','ERX4690576','773303','ERP124941','ERS5310746','experiment.23555','run.23555','project.PHE-TB','SAMEA7554101']		2021-11-11T02:00:00.000Z			GBR	Europe																										548	548909220	343534226	PRJEB41201			99.49	1632713	55	lineage4.2.2	Sensitive	['input','tbprofiler','tree','diff','CRyPTIC_PHE']	tuberculosis: unclassified		Mycobacterium tuberculosis
SAMN19658130	SRR14782754	WGS	SIMON FRASER UNIVERSITY	SRX11116111	NextSeq 500	PAIRED	RANDOM	GENOMIC	ILLUMINA	SRS9180094	SRP323639	['bp0','SRP323639','SRX11116111','SRS9180094','TB-111-8885-18_S56','SRR14782754','SAMN19658130','736718','TB-111-8885-18_S56_1.fastq.gz','19658130','PRJNA736718']	2018	2021-06-12T00:02:00.000Z		47.03278 N 28.89972 E	MDA	Europe			Homo sapiens	3	human																					290	290517658	125615123	PRJNA736718			99.64	1250775	40	lineage4.8	Sensitive	['input','tree','tbprofiler','diff']	tuberculosis: unclassified		Mycobacterium tuberculosis
SAMN37848839	SRR26399505	WGS	UNIVERSITY OF MELBOURNE/ THE PETER DOHERTY INSTITUTE FOR INFECTION AND IMMUNITY	SRX22105486	Illumina HiSeq 4000	PAIRED	RANDOM	GENOMIC	ILLUMINA	SRS19170569	SRP466602	['SRP466602','Sample_920','Sample_920_1.fastq.gz','1028637','PRJNA1028637','37848839','SRX22105486','bp0','SRR26399505','SAMN37848839','SRS19170569']		2023-10-16T19:05:00.000Z		10.8231 N 106.6297 E	VNM	Asia	Ho Chi Minh City	sputum	Homo sapiens	3	human																					557	557258700	258619516	PRJNA1028637			99.6	1595169	54	lineage2.2.1	Sensitive	['input','tbprofiler','tree','diff']	tuberculosis: unclassified		Mycobacterium tuberculosis
SAMEA112799740	ERR11049605	WGS	FZB	ERX10496395	NextSeq 500	PAIRED		GENOMIC	ILLUMINA	ERS14807286	ERP010814	['ERX10496395','ERP010814','ena-STUDY-FZB-22-06-2015-17:16:39:392-292','287903','20005786','ena-EXPERIMENT-TAB-21-03-2023-10:57:59:594-105469','ERR11049605','SAMEA112799740','PRJEB9680','ERS14807286','ena-RUN-TAB-21-03-2023-10:57:59:594-105470','33851796']		2023-07-20T21:56:00.000Z																														796	796734558	371752204	PRJEB9680			99.76	1581544	52	lineage4.6.2.2	Sensitive	['tree','tbprofiler','input','diff']	tuberculosis: unclassified		Mycobacterium tuberculosis
SAMN14971207	SRR12355100	AMPLICON	GENOSCREEN	SRX8854481	Illumina MiSeq	PAIRED	PCR	GENOMIC	ILLUMINA	SRS7116155	SRP274381	['SRS7116155','SRX8854481','Deeplex301','SRP274381','14971207','PRJNA649788','bp0','SRR12355100','13MY1200','SAMN14971207','13MY1200_deeplex_CGTACTAG-GTAAGGAG_L001_R1_001.fastq.gz','649788']		2020-07-30T16:46:00.000Z							Homo sapiens	3	human																					51	51647100	28870540	PRJNA649788									tuberculosis: unclassified		Mycobacterium tuberculosis
SAMEA112799321	ERR11049142	WGS	FZB	ERX10495932	NextSeq 500	PAIRED		GENOMIC	ILLUMINA	ERS14806867	ERP010814	['20002987','ERS14806867','ERP010814','ERR11049142','ena-EXPERIMENT-TAB-21-03-2023-10:57:59:466-104543','ena-RUN-TAB-21-03-2023-10:57:59:466-104544','287903','33851377','SAMEA112799321','ena-STUDY-FZB-22-06-2015-17:16:39:392-292','ERX10495932','PRJEB9680']		2023-07-20T21:00:00.000Z																														528	528556167	239381144	PRJEB9680			99.49	1628169	54	lineage2.2.1	Sensitive	['tbprofiler','diff','input','tree']	tuberculosis: unclassified		Mycobacterium tuberculosis
SAMN30949944	SRR21691051	WGS	RIVM	SRX17688710	Illumina HiSeq 2500	PAIRED	RANDOM	GENOMIC	ILLUMINA	SRS15220099	SRP399356	['SRX17688710','SRS15220099','SRR21691051','882748','RIVM1229.bam','30949944','RIVM1229','SAMN30949944','SRP399356','bp0','PRJNA882748']	2017	2022-09-23T18:09:00.000Z			NLD	Europe		As reported: diagnostic sample	Homo sapiens	3	human																					1010	1010454424	323351604	PRJNA882748								input	tuberculosis: unclassified		Mycobacterium tuberculosis
SAMEA1530777	ERR176825	WGS	SC	ERX152971	Illumina HiSeq 2000	PAIRED	RANDOM	GENOMIC	ILLUMINA	ERS142539	ERP001072	['Karonga_Prevention_Study__KPS____whole_genome_sequ','SC_EXP_8205_7#92','PRJEB2794','204548','Karonga_Prevention_Study__KPS____whole_genome_sequencing_in_a_whole_population-sc-2011-12-13T10:33:26Z-2066','1760083','ERX152971','ERP001072','SC_RUN_8205_7#92','ERS142539','ERR176825','98003464-sc-2012-05-29T15:21:36Z-1428909','SAMEA1530777']	1998	2012-10-12T09:55:00.000Z			MWI	Africa	Karonga	sputum	Homo sapiens	3	human					S		S					S	S	S							421	421026800	214753982	PRJEB2794	Coll_2018		99.37	1723098	39	lineage3	Sensitive	['input','Menardo_2021','Karonga_Prevention_Study','tree','Menardo_2018','Shuaib_2022','Napier_2020','Coll_2018','diff','tbprofiler']	tuberculosis: human-adapted	L3	Mycobacterium tuberculosis
SAMN07660125	SRR6045952	WGS	MODMEDMICOXFORD	SRX3192934	Illumina MiSeq	PAIRED	RANDOM	GENOMIC	ILLUMINA	SRS2521270	SRP117784	['SAMN07660125','SRR6045952','SRS2521270','SRX3192934','401515','SRP117784','7660125','MMMOSRA:2a234b25-e827-42d1-a23f-cfa26ca41e04','PRJNA401515','MMMOSAM:2a234b25-e827-42d1-a23f-cfa26ca41e04']	2016	2017-10-27T18:00:00.000Z			GBR	Europe	Oxford		Homo sapiens	3	human																					600	600062172	404000267	PRJNA401515								input	tuberculosis: unclassified		Mycobacterium tuberculosis
SAMEA3444107	ERR2517109	WGS	PHE	ERX2536324	Illumina HiSeq 2500	PAIRED	RANDOM	GENOMIC	ILLUMINA	ERS2401786	ERP107972	['ERS2401786','run.9864','ERP107972','sample.9864','experiment.9864','493039','SAMEA3444107','10126446','PRJEB26001','ERR2517109','ERX2536324','project.First_10k_genomes_study_set_9']		2022-07-14T06:22:00.000Z			GBR	Europe	England									S		S						S								363	363803998	185895621	PRJEB26001	Walker_2022		99.36	1810000	50	lineage3	RR-TB	['Walker_2022','input','tbprofiler','Napier_2020','CRyPTIC_PHE','diff']	tuberculosis: human-adapted	L3	Mycobacterium tuberculosis
SAMEA7525978	ERR4797427	WGS	FOUNDATION FOR MEDICAL RESEARCH INDIA	ERX4666843	NextSeq 500	PAIRED	RANDOM	GENOMIC	ILLUMINA	ERS5282451	ERP124850	['ERX4666843','ERP124850','SAMEA7525978','ERS5282451','run.10415','773292','experiment.10415','22459541','sample.10415','project.Mumbai','PRJEB41116','ERR4797427']		2021-11-09T22:51:00.000Z			IND	Asia	Mumbai					S	S			S	S	S	S	S				S		S	S	S	S	S	S	489	489429300	228065446	PRJEB41116	['Walker_2022','CRyPTIC_reuse_table']		99.54	1497485	42	lineage4.8;lineage3	Sensitive	['tbprofiler','diff','CRyPTIC_reuse_table','Walker_2022','CRyPTIC_IND','input']	tuberculosis: unclassified		Mycobacterium tuberculosis
SAMEA115748780	ERR13289635	WGS	UNIVERSITY OF OXFORD, NUFFIELD DEPARTMENT OF MEDIC	ERX12660061	Illumina MiSeq	PAIRED	RANDOM PCR	GENOMIC	ILLUMINA	ERS20265067	ERP161058	['webin-reads-077fc963ea9e','SAMEA115748780','ERX12660061','ERS20265067','PRJEB76547','41891500','b28b5ff0-515d-42d2-bc0f-19e45ec26bb9','077fc963ea9e','1124794','ERR13289635','ERP161058']	2017	2024-08-11T02:35:00.000Z			GBR	Europe																										341	341930336	213537411	PRJEB76547								CRyPTIC_2024	tuberculosis: unclassified		Mycobacterium tuberculosis
SAMEA115749358	ERR13290209	WGS	UNIVERSITY OF OXFORD, NUFFIELD DEPARTMENT OF MEDIC	ERX12660695	Illumina MiSeq	PAIRED	RANDOM PCR	GENOMIC	ILLUMINA	ERS20265645	ERP161058	['ERS20265645','9da72cb371ce','ERP161058','b28b5ff0-515d-42d2-bc0f-19e45ec26bb9','41908525','PRJEB76547','ERR13290209','ERX12660695','SAMEA115749358','1124794','webin-reads-9da72cb371ce']	2017	2024-08-19T22:13:00.000Z			GBR	Europe																										198	198290931	118662048	PRJEB76547								CRyPTIC_2024	tuberculosis: unclassified		Mycobacterium tuberculosis
SAMEA112298872	ERR10762436	WGS	FZB	ERX10213236	NextSeq 500	PAIRED		GENOMIC	ILLUMINA	ERS14409695	ERP143890	['SAMEA112298872','32692361','5c0a0331-2284-442c-8b83-562285263163','ena-EXPERIMENT-TAB-10-01-2023-07:58:11:611-123202','ERR10762436','ERP143890','ERX10213236','NOR-37','ERS14409695','ena-RUN-TAB-10-01-2023-07:58:11:611-123203','922844','PRJEB58814']		2023-01-15T08:18:00.000Z			MDA	Europe	Chisinau																									981	981090729	437766790	PRJEB58814			99.47	1625132	52	lineage2.2.1	Pre-XDR-TB	['R-RRMDR_2014-15_MDA','tree','input','tbprofiler','diff']	tuberculosis: unclassified		Mycobacterium tuberculosis
SAMEA7551742	ERR4818378	WGS	PUBLIC HEALTH ENGLAND	ERX4688220	Illumina MiSeq	PAIRED	RANDOM	GENOMIC	ILLUMINA	ERS5308390	ERP124941	['ERS5308390','ERX4688220','ERP124941','PRJEB41201','22471135','773303','experiment.21198','run.21198','ERR4818378','project.PHE-TB','SAMEA7551742','sample.21198']		2021-11-10T19:15:00.000Z			GBR	Europe										S		S					S	S								380	380442146	242182994	PRJEB41201	Walker_2022		99.52	1477303	50	lineage4.1.2.1	Sensitive	['tbprofiler','diff','input','tree','Walker_2022','CRyPTIC_PHE']	tuberculosis: unclassified		Mycobacterium tuberculosis
SAMEA114089656	ERR11775829	WGS	UCL CENTRE FOR CLINICAL MICROBIOLOGY	ERX11174493	NextSeq 550	PAIRED	RANDOM	GENOMIC	ILLUMINA	ERS16073499	ERP149436	['ERX11174493','41283038','ERP149436','ERS16073499','4da99455-d94f-43bb-96cc-eb7e1d7e89c2','TBA_426','PRJEB64299','SAMEA114089656','ERR11775829','webin-reads-TBA_426','1109088']	2019	2024-07-27T13:53:00.000Z		UCL CCM	TZA	Africa			Homo sapiens	3	human																					1183	1183672088	532087460	PRJEB64299									tuberculosis: unclassified		Mycobacterium tuberculosis
SAMN08629155	SRR6797492	WGS	SAN RAFFAELE	SRX3756205	Illumina HiSeq 2500	PAIRED	RANDOM	GENOMIC	ILLUMINA	SRS3011899	SRP128089	['8629155','SRR6797492','SRS3011899','SRP128089','bp0','132397_210916_BGD_210916_100.gatk.bam','PRJNA428596','SAMN08629155','428596','132397','SRX3756205','132397_WGS']		2018-03-02T06:26:00.000Z			BGD	Asia			Homo sapiens	3	human					S		R		S				S	S				S			275	275488105	126627553	PRJNA428596	CRyPTIC_WHO2021_PMC7612554		99.28	2105857	46	lineage1.1.3.1	MDR-TB	['tbprofiler','input','diff','Walker_2022','Menardo_2021','tree']	tuberculosis: human-adapted	L1.1.3	Mycobacterium tuberculosis
SAMN03161709	SRR1640574	WGS	RI-MUHC	SRX751410	Illumina MiSeq	PAIRED		GENOMIC	ILLUMINA	SRS737146	SRP039605	['SRX751410','wgs-141d-MT-13-1753','SRP039605','w141d-MT-13-1753','3161709','PRJNA240330','240330','SRR1640574','SRS737146','SAMN03161709']	2013	2016-02-24T12:43:00.000Z		57.382712 N 70.616561 W	CAN	North America	Quebec		Homo sapiens	3	human																					221	221722448	76876579	PRJNA240330			99.56	829135	45	lineage4.1.2	Sensitive	['Menardo_2018','input','Menardo_2021','tbprofiler','Napier_2020','tree','diff']	tuberculosis: human-adapted	L4.1.2	Mycobacterium tuberculosis
SAMEA1556577	ERR181829	WGS	SC	ERX157939	Illumina HiSeq 2000	PAIRED	RANDOM	GENOMIC	ILLUMINA	ERS142659	ERP001072	['SC_RUN_8233_6#60','Karonga_Prevention_Study__KPS____whole_genome_sequ','204548','ERS142659','SC_EXP_8233_6#60','PRJEB2794','ERX157939','SAMEA1556577','8013679-sc-2012-05-29T15:23:22Z-1429269','ERP001072','Karonga_Prevention_Study__KPS____whole_genome_sequencing_in_a_whole_population-sc-2011-12-13T10:33:26Z-2066','ERR181829','1779245']	2008	2012-10-23T11:57:00.000Z			MWI	Africa	Karonga	sputum	Homo sapiens	3	human							S						S								556	556113000	276627108	PRJEB2794	Coll_2018		99.82	1809976	42	lineage4.3.3	Sensitive	['tbprofiler','Coll_2018','input','Menardo_2021','Napier_2020','diff','tree','Menardo_2018','Karonga_Prevention_Study']	tuberculosis: human-adapted	L4.3.3	Mycobacterium tuberculosis
SAMEA112181479	ERR10610065	WGS	UNIVERSITY OF ANTWERP	ERX10082415	Illumina HiSeq 2500	PAIRED	RANDOM PCR	GENOMIC	ILLUMINA	ERS14291319	ERP142932	['ERP142932','aae09883-fd24-4fcc-881e-56543f55ec3d','32068854','PRJEB57919','ERS14291319','ERR10610065','ERX10082415','ena-EXPERIMENT-TAB-05-12-2022-05:55:53:610-35386','FS595A-381','ena-RUN-TAB-05-12-2022-05:55:53:610-35387','SAMEA112181479','907686']	2013	2022-12-07T17:32:00.000Z			ZAF	Africa		sputum	Homo sapiens	3	human																					924	924243518	478569567	PRJEB57919								input	tuberculosis: unclassified		Mycobacterium tuberculosis
SAMEA114089459	ERR11775538	WGS	UCL CENTRE FOR CLINICAL MICROBIOLOGY	ERX11174203	NextSeq 550	PAIRED	RANDOM	GENOMIC	ILLUMINA	ERS16073302	ERP149436	['TBA_234','webin-reads-TBA_234','4da99455-d94f-43bb-96cc-eb7e1d7e89c2','PRJEB64299','ERX11174203','41282841','ERR11775538','1109088','ERP149436','SAMEA114089459','ERS16073302']	2019	2024-08-12T09:17:00.000Z		UCL CCM	ZAF	Africa			Homo sapiens	3	human																					1098	1098291856	498070994	PRJEB64299									tuberculosis: unclassified		Mycobacterium tuberculosis
SAMEA115739906	ERR13264962	WGS	UNIVERSITY OF OXFORD, NUFFIELD DEPARTMENT OF MEDIC	ERX12635375	NextSeq 500	PAIRED	RANDOM PCR	GENOMIC	ILLUMINA	ERS20249649	ERP161058	['ERX12635375','ERR13264962','1124794','a00a6825ea35','PRJEB76547','ERP161058','b28b5ff0-515d-42d2-bc0f-19e45ec26bb9','ERS20249649','41858168','SAMEA115739906','webin-reads-a00a6825ea35']	2021	2024-08-04T22:15:00.000Z			ITA	Europe																										371	371994043	140187320	PRJEB76547								CRyPTIC_2024	tuberculosis: unclassified		Mycobacterium tuberculosis
SAMN06055642	SRR5073596	WGS	UNIVERSITY OF MELBOURNE	SRX2392686	Illumina HiSeq 2500	PAIRED	RANDOM	GENOMIC	ILLUMINA	SRS1834138	SRP094134	['SRR5073596','SRP094134','SAMN06055642','HCMC1245','PRJNA355614','SRS1834138','355614','bp0','SRX2392686','02MTB0510_S87_L001_1.fastq.gz','6055642']	2009-09	2016-12-02T18:48:00.000Z		10.82 N 106.63 E	VNM	Asia	Ho Chi Minh City	sputum	Homo sapiens	3	human																					747	747001248	348587994	PRJNA355614			99.4	1523838	51	lineage2.2.1	Sensitive	['diff','tbprofiler','Menardo_2021','Napier_2020','input']	tuberculosis: human-adapted	L2.2.1	Mycobacterium tuberculosis
SAMN41664493	SRR29273858	WGS	FIND, THE FOUNDATION FOR INNOVATIVE NEW DIAGNOSTICS	SRX24791074	Illumina HiSeq 2000	PAIRED	RANDOM	GENOMIC	ILLUMINA	SRS21508300	SRP511583	['1119915','SRP511583','PRJNA1119915','bp0','EUST16919_lib86_R1.fastq.gz','EUST16919','SRX24791074','SAMN41664493','SRR29273858','SRS21508300','41664493']	2017-11	2024-06-04T09:42:00.000Z			ROU	Europe			Homo sapiens	3	human																					434	434906631	187671690	PRJNA1119915									tuberculosis: unclassified		Mycobacterium tuberculosis
SAMN09725775	SRR7617485	WGS	AGRESEARCH	SRX4482092	Illumina MiSeq	PAIRED	RANDOM PCR	GENOMIC	ILLUMINA	SRS3606441	SRP155672	['AgR17026616_R1.fastq.gz','SRP155672','9725775','PRJNA479921','479921','SRS3606441','SRX4482092','SAMN09725775','AgR17026616','SRR7617485']	2017	2018-07-29T22:06:00.000Z			NZL	Oceania	Wairau		Mustela sp.	2	ferret																					412	412985197	288436006	PRJNA479921			99.45	621683	31	La1.8.1	Other	['tbprofiler','input','diff','tree']	tuberculosis: animal-adapted	La1	Mycobacterium bovis
SAMN02403547	['SRR1167393','SRR1165664','SRR1169059','SRR1172253']	WGS		['SRX468023','SRX470624']	Illumina HiSeq 2000	PAIRED	RANDOM	GENOMIC	ILLUMINA	SRS555539		['C38PYACXX140203.2.Illumina_P5-Wodel_P7-Kexaz.bam','TB_RSA106','SRR1167393','2520162.WR39312.Pond-320341.C38PYACXX140203.P','SRS555539','2403547','PRJNA228100','C38PYACXX140203.3.Illumina_P5-Wodel_P7-Kexaz.bam','2520162.WR39313.Solexa-212776.C3JUMACXX140118.P','228100','SRX470624','SRX468023','SRR1165664','SRR1172253','C3JUMACXX140118.6.tagged_869.bam','SAMN02403547','C3JUMACXX140118.7.tagged_869.bam','PRJNA217391','SRR1169059','SRP037188']					ZAF	Africa			Homo sapiens	3	human																					1649	1652447466	885955636	PRJNA228100			98.92	5001342	107	lineage4.4.1.1.1	MDR-TB	['tbprofiler','Napier_2020','tree','input','Menardo_2018','diff','Menardo_2021']	tuberculosis: human-adapted	L4.4.1.1	Mycobacterium tuberculosis
SAMEA4501342	ERR1679649	WGS	BIRMINGHAM UNIVERSITY	ERX1749319	Illumina MiSeq	PAIRED	other	GENOMIC	ILLUMINA	ERS1400521	ERP017693	['SAMEA4501342','ERX1749319','6137190','ena-EXPERIMENT-BIRMINGHAM UNIVERSITY-11-10-2016-04:37:25:401-65','ena-STUDY-BIRMINGHAM UNIVERSITY-11-10-2016-03:25:45:971-10','ERR1679649','ERS1400521','ERP017693','NG82','PRJEB15857','357225','ena-RUN-BIRMINGHAM UNIVERSITY-11-10-2016-04:37:25:402-65']	2012	2016-12-14T22:10:00.000Z			NGA	Africa		sputum	Homo sapiens	3	human																					171	171851473	91569792	PRJEB15857			99.69	824297	30	lineage4.6.2.2	Sensitive	['diff','tbprofiler','tree','Napier_2020','input']	tuberculosis: human-adapted	L4.6.2.2	Mycobacterium tuberculosis
SAMEA2783011	ERR752254	WGS	SC	ERX695936	Illumina HiSeq 2000	PAIRED	RANDOM	GENOMIC	ILLUMINA	ERS552756	ERP006738	['3337001','PRJEB7056','The_interaction_between_the_host_and_pathogen_genetics_in_susceptibility_to_pulmonary_tuberculosis-sc-3274','272028','7800-sc-2107856','SAMEA2783011','SC_RUN_14723_8#58','ERX695936','ERR752254','ERP006738','ERS552756','SC_EXP_14723_8#58']		2016-01-09T04:37:00.000Z			THA	Asia																										584	584222400	324152942	PRJEB7056			99.52	1578262	36	lineage2.2.1	Sensitive	['tree','input','diff','tbprofiler','Napier_2020','Menardo_2021']	tuberculosis: human-adapted	L2.2.1	Mycobacterium tuberculosis
SAMEA7282533	ERR4560307	WGS	ISTITUTO ZOOPROFILATTICO SPERIMENTALE DELLA LOMBAR	ERX4496203	Illumina MiSeq	PAIRED	RANDOM	GENOMIC	ILLUMINA	ERS5043131	ERP123263	['ena-EXPERIMENT-IZSLER-03-09-2020-10:27:45:691-5','ena-STUDY-IZSLER-04-08-2020-14:44:20:130-2130','ERX4496203','ERP123263','MAP_381_16','16363344','667398','SAMEA7282533','PRJEB39713','ERS5043131','ERR4560307','ena-RUN-IZSLER-03-09-2020-10:27:45:691-5']	2016	2020-11-05T19:28:00.000Z			ITA	Europe		feces	Bos taurus	2	bovine																					317	317085401	194003850	PRJEB39713									NTM: avium complex		Mycobacterium avium subsp. paratuberculosis
SAMEA7547047	ERR4813541	WGS	UNIVERSIDAD PERUANA CAYETANO HEREDIA	ERX4683531	Illumina NovaSeq 6000	PAIRED	RANDOM	GENOMIC	ILLUMINA	ERS5303701	ERP124939	['ERX4683531','run.32243','experiment.32243','22466440','project.Peru_Wellcome','SAMEA7547047','ERP124939','773301','PRJEB41199','ERR4813541','ERS5303701','sample.32243']	2019	2021-11-10T10:07:00.000Z			PER	South America						S				S	S	S	S	S				S		S	S	S	S	S	S	928	928327464	295414280	PRJEB41199	['Walker_2022','CRyPTIC_reuse_table']		99.58	1877514	70	lineage4.3.2	Sensitive	['tbprofiler','tree','diff','Walker_2022','input','CRyPTIC_reuse_table','standford','CRyPTIC_UPCH']	tuberculosis: unclassified		Mycobacterium tuberculosis
SAMN15718582	SRR12380637	WGS	DIVISION OF GENOMIC MEDICINE AND INNOVATION SUPPORT	SRX8879087	NextSeq 500	SINGLE	RANDOM PCR	GENOMIC	ILLUMINA	SRS7139567	SRP275727	['SRS7139567','SRX8879087','bp0','650561','SRR12380637','SAMN15718582','MTBDR181150_S6_good_1.fastq.gz','15718582','PRJNA650561','MTBDR181150','SRP275727']	2019	2020-08-03T22:16:00.000Z		15.87 N 100.99 E	THA	Asia		sputum	Homo sapiens	3	human																					96	96052939	46336476	PRJNA650561									tuberculosis: unclassified		Mycobacterium tuberculosis
SAMN41599013	SRR29231722	WGS	FIND, THE FOUNDATION FOR INNOVATIVE NEW DIAGNOSTICS	SRX24750564	Illumina HiSeq 2000	PAIRED	RANDOM	GENOMIC	ILLUMINA	SRS21471152	SRP507535	['DRC-071697_lib4171_nextseq_n0018_151bp_R1.fastq.gz','D8700C_95C49A87B663_DRC-071697','SRR29231722','SRP507535','SAMN41599013','1109295','SRS21471152','PRJNA1109295','D8700C_95C49A87B663','SRX24750564','41599013']	2007	2024-05-30T06:27:00.000Z			COD	Africa			Homo sapiens	3	human																					1102	1102272960	510689427	PRJNA1109295								WHO_mutations_2023	tuberculosis: unclassified		Mycobacterium tuberculosis
SAMN09101288	SRR7068881	OTHER	MODMEDMICOXFORD	SRX3999886	Illumina MiSeq	PAIRED		OTHER	ILLUMINA	SRS3282092	SRP076676	['MMMOSAM:71383b93-32a4-400d-887f-37e3504813ee','PRJNA302362','9101288','302362','SAMN09101288','MMMOSRA:71383b93-32a4-400d-887f-37e3504813ee','SRR7068881','SRX3999886','SRS3282092','SRP076676']	2015	2018-04-26T14:15:00.000Z			GBR	Europe			Homo sapiens	3	human																					698	698099878	444641764	PRJNA302362									tuberculosis: unclassified		Mycobacterium tuberculosis
SAMN07766315	SRR6153164	WGS	BC CENTRE FOR DISEASE CONTROL PUBLIC HEALTH LABORATORY	SRX3265173	HiSeq X Ten	PAIRED	RANDOM	GENOMIC	ILLUMINA	SRS2577396	SRP119652	['413593','PRJNA413593','SRR6153164','SRP119652','7766315','BC12-Mtb204_2.fastq.gz','SRS2577396','BC12-Mtb204','SAMN07766315','SRX3265173']	2012	2017-10-10T19:25:00.000Z		49.15 N 123.7 W	CAN	North America	British Columbia		Homo sapiens	3	human					S		S						S	S							525	525765000	211359187	PRJNA413593	CRyPTIC_WHO2021_PMC7612554		99.34	1893406	54	lineage1.1.1.1	Sensitive	['tree','Walker_2022','diff','tbprofiler','input','Napier_2020']	tuberculosis: human-adapted	L1	Mycobacterium tuberculosis
SAMEA2710872	ERR718376	WGS	SC	ERX662298	Illumina HiSeq 2000	PAIRED	RANDOM	GENOMIC	ILLUMINA	ERS531829	ERP006738	['ERR718376','SAMEA2710872','The_interaction_between_the_host_and_pathogen_genetics_in_susceptibility_to_pulmonary_tuberculosis-sc-3274','272028','3310268','SC_RUN_14448_6#93','ERP006738','ERS531829','PRJEB7056','SC_EXP_14448_6#93','ERX662298','23984-sc-2107465']	2007	2016-01-15T15:47:00.000Z			THA	Asia																										506	506087400	247352375	PRJEB7056			99.43	1609652	37	lineage1.2.1.2.1	Sensitive	['diff','Menardo_2021','tbprofiler','tree','input','Napier_2020']	tuberculosis: human-adapted	L2.2.1	Mycobacterium tuberculosis
SAMEA1117845	ERR2512664	WGS	PHE	ERX2531874	Illumina HiSeq 2500	PAIRED	RANDOM	GENOMIC	ILLUMINA	ERS2397254	ERP107961	['ERR2512664','project.First_10k_genomes_study_set_4','ERS2397254','run.4249','10121791','SAMEA1117845','sample.4249','ERP107961','ERX2531874','493034','experiment.4249','PRJEB25991']		2021-10-23T15:06:00.000Z			GBR	Europe	England									S		S						S								731	731657212	466415640	PRJEB25991	Walker_2022		99.4	1572531	53	lineage3	Other	['input','tree','Napier_2020','CRyPTIC_PHE','tbprofiler','diff','Walker_2022']	tuberculosis: human-adapted	L3	Mycobacterium tuberculosis
SAMEA12854849	ERR11245841	WGS	SWISS TROPICAL AND PUBLIC HEALTH INSTITUTE	ERX10654045	Illumina NovaSeq 6000	SINGLE	RANDOM	GENOMIC	ILLUMINA	ERS10461737	ERP135175	['8cc6b8bd-130a-4c76-a0b2-3197bafe5cc6','ena-RUN-TAB-17-04-2023-19:57:14:757-7780','G42777','PRJEB50582','ERR11245841','ena-EXPERIMENT-TAB-17-04-2023-19:57:14:756-7779','ERX10654045','SAMEA12854849','34308416','ERP135175','ERS10461737','930268']	2014	2023-07-27T11:29:00.000Z			GEO	Asia		sputum																								298	298852738	103184312	PRJEB50582									tuberculosis: unclassified		Mycobacterium tuberculosis
SAMN07659116	SRR6045647	WGS	MODMEDMICOXFORD	SRX3192729	Illumina MiSeq	PAIRED	RANDOM	GENOMIC	ILLUMINA	SRS2520218	SRP117784	['MMMOSRA:86d82ece-f86e-48fc-8a41-14a0981f0860','SRP117784','SRR6045647','MMMOSAM:86d82ece-f86e-48fc-8a41-14a0981f0860','7659116','PRJNA401515','SRS2520218','SRX3192729','401515','SAMN07659116']	2016	2017-10-27T17:16:00.000Z			GBR	Europe	Oxford		Homo sapiens	3	human					S		S					S	S								579	579871854	382139648	PRJNA401515	CRyPTIC_WHO2021_PMC7612554		98.63	1433702	41	lineage2.2.1	Sensitive	['tree','tbprofiler','Napier_2020','diff','input','Walker_2022']	tuberculosis: human-adapted	L2.2.1	Mycobacterium tuberculosis
SAMN18146204	SRR13861660	WGS	UNIVERISTY OF ANTWERP	SRX10242483	Illumina HiSeq 2500	PAIRED		GENOMIC	ILLUMINA	SRS8383728	SRP308980	['STUDYSPUTUM0500K-FASTA17-MPER8.25-CONTNtm-CPER91.75-SEED1641228330-Mint-1.32-Hsap-90.42.R1.fastq.gz','SPUTUM0500K-FASTA17-MPER8.25-CONTNtm-CPER91.75-SEED1641228330-Mint-1.32-Hsap-90.42','18146204','ID1641228330','SRX10242483','PRJNA706121','bp0','SRR13861660','SRS8383728','SRP308980','706121','SAMN18146204']	2021	2021-03-05T03:56:00.000Z						simulated/in silico																								149	149995200	79089695	PRJNA706121								['denylist','laboratory_synthetic','input']	tuberculosis: human-adapted	L4	Mycobacterium tuberculosis	H37Rv
SAMEA1556550	ERR181796	WGS	SC	ERX157906	Illumina HiSeq 2000	PAIRED	RANDOM	GENOMIC	ILLUMINA	ERS142757	ERP001072	['SC_RUN_8233_6#27','ERS142757','204548','PRJEB2794','Karonga_Prevention_Study__KPS____whole_genome_sequencing_in_a_whole_population-sc-2011-12-13T10:33:26Z-2066','1779276','SC_EXP_8233_6#27','ERR181796','ERP001072','SAMEA1556550','8013670-sc-2012-05-29T15:26:35Z-1429236','ERX157906','Karonga_Prevention_Study__KPS____whole_genome_sequ']	2008	2012-10-23T11:48:00.000Z			MWI	Africa	Karonga	sputum	Homo sapiens	3	human							S						S								312	312457400	155567359	PRJEB2794	Coll_2018		99.55	2800569	65	lineage4.1.2	Sensitive	['Coll_2018','tree','Menardo_2021','Karonga_Prevention_Study','diff','Napier_2020','input','Menardo_2018','tbprofiler']	tuberculosis: human-adapted	L4.1.2	Mycobacterium tuberculosis
SAMN07514397	SRR6241823	WGS	ECOLE POLYTECHNIQUE FEDERALE DE LAUSANNE	SRX3349082	Illumina HiSeq 2500	SINGLE	RANDOM	GENOMIC	ILLUMINA	SRS2648807	SRP072827	['SRX3349082','SRP072827','ARLP_23_N-reads.fastq.gz','317287','PRJNA317287','SAMN07514397','ARLP_23','SRR6241823','SRS2648807','7514397']	2015	2017-11-01T06:21:00.000Z	Leprosy		ETH	Africa	Oromia	skin	Homo sapiens	3	human																					821	821647120	302236944	PRJNA317287									leprosy		Mycobacterium leprae
SAMN08892491	SRR6964617	WGS	SAN RAFFAELE	SRX3906442	Illumina HiSeq 2500	PAIRED	RANDOM	GENOMIC	ILLUMINA	SRS3142533	SRP128089	['428596','132095','132095_060916_100.gatk.bam','SRR6964617','SAMN08892491','SRP128089','132095_WGS','bp0','SRX3906442','PRJNA428596','8892491','SRS3142533']		2018-04-09T04:29:00.000Z			PAK	Asia			Homo sapiens	3	human		S			R		R	S					R	R							329	329345523	149750759	PRJNA428596	CRyPTIC_WHO2021_PMC7612554		99.29	2211537	43	lineage3	Pre-XDR-TB	['diff','tree','Walker_2022','Menardo_2021','tbprofiler','input']	tuberculosis: human-adapted	L3	Mycobacterium tuberculosis
SAMN27762237	SRR18911234	WGS	WADSWORTH CENTER	SRX14989182	Illumina MiSeq	PAIRED	RANDOM	GENOMIC	ILLUMINA	SRS12738441	SRP276100	['650381','IDR1900043323-01-01','PRJNA650381','27762237','SAMN27762237','IDR1900043323-01-01_R1.fastq.gz','bp0','A194','SRP276100','SRX14989182','SRS12738441','SRR18911234']	2019	2022-04-25T12:31:00.000Z		40.571349 N 74.63753988 W	USA	North America	Raritan	sputum	Homo sapiens	3	human																					617	617211160	361048739	PRJNA650381								input	tuberculosis: unclassified		Mycobacterium tuberculosis
SAMN18118474	SRR13837774	WGS	UNIVERISTY OF ANTWERP	SRX10216343	Illumina HiSeq 2500	PAIRED		GENOMIC	ILLUMINA	SRS8361082	SRP308980	['706121','STUDYCOV5-FASTA46-MCOV5-CONTMix1-CPER5-SEED269127765.R1.fastq.gz','18118474','SRP308980','ID269127765','PRJNA706121','bp0','SRR13837774','SAMN18118474','SRX10216343','COV5-FASTA46-MCOV5-CONTMix1-CPER5-SEED269127765','SRS8361082']	2021	2021-03-03T03:54:00.000Z						simulated/in silico																								23	23218500	12252101	PRJNA706121								['denylist','input','laboratory_synthetic']	tuberculosis: human-adapted	L4	Mycobacterium tuberculosis	H37Rv
SAMN41665279	SRR29274251	WGS	FIND, THE FOUNDATION FOR INNOVATIVE NEW DIAGNOSTICS	SRX24791656	Illumina HiSeq 2000	PAIRED	RANDOM	GENOMIC	ILLUMINA	SRS21508879	SRP511585	['SRR29274251','41665279','bp0','EUST10360','SRS21508879','EUST10360_lib1_R1.fastq.gz','SAMN41665279','1119933','SRP511585','PRJNA1119933','EUST10360_lib1','SRX24791656']	2017-09	2024-06-04T09:44:00.000Z			BGR	Europe			Homo sapiens	3	human																					248	248635535	104334024	PRJNA1119933									tuberculosis: unclassified		Mycobacterium tuberculosis
SAMN43482291	SRR30527363	WGS	TXDSHS	SRX25951021	NextSeq 2000	PAIRED	RANDOM	GENOMIC	ILLUMINA	SRS22534771	SRP491750	['1080563','SAMN43482291','TX-DSHS-MTB-2400509','bp0','TX-DSHS-MTB-2400509-TX-VH00729-240823B_S71_R1_001.fastq.gz','43482291','SRS22534771','SRP491750','PRJNA1080563','SRR30527363','SRX25951021']	2024	2024-09-03T14:09:00.000Z			USA	North America	VA	sputum	Homo sapiens	3	human																					397	397217852	145121622	PRJNA1080563									tuberculosis: unclassified		Mycobacterium tuberculosis
SAMD00263806	DRR261196	WGS	RIT_JATA	DRX250899	Illumina MiSeq	PAIRED	RANDOM	GENOMIC	ILLUMINA	DRS357159	DRP011011	['PRJDB10923','DRX250899','39331987','DRS357159','DRP011011','1063556','SAMD00263806','DRR261196']		2024-01-10T14:08:00.000Z			VNM	Asia	Da Nang																									644	644520838	393283101	PRJDB10923			99.34	1540334	105	lineage1.1.1.1	Sensitive	['tree','input','diff','tbprofiler']	tuberculosis: unclassified		Mycobacterium tuberculosis
SAMEA7156475	['ERR5863907','ERR5863906']	WGS		['ERX5509702','ERX5509701']	Illumina HiSeq 2500	PAIRED		GENOMIC	ILLUMINA	ERS4916938		['ERX5509701','ena-EXPERIMENT-Swiss Tropical and Public Health Institute-03-05-2021-19:33:15:111-371','ERR5863907','ena-RUN-Swiss Tropical and Public Health Institute-03-05-2021-19:33:15:111-370','ERR5863906','ERP123095','G26366','19060866','674180','ena-RUN-Swiss Tropical and Public Health Institute-03-05-2021-19:33:15:111-371','ena-STUDY-Swiss Tropical and Public Health Institute-27-07-2020-11:23:30:592-1894','SRS8942325','ERX5509702','PRJEB39561','ena-EXPERIMENT-Swiss Tropical and Public Health Institute-03-05-2021-19:33:15:111-370','ERS4916938','SAMEA7156475']					GEO	Asia																										744	745011418	311038034	PRJEB39561			99.31	3526931	93	lineage2.2.1	MDR-TB	['input','diff','R-MDR_GEO','tree','tbprofiler']	tuberculosis: unclassified		Mycobacterium tuberculosis
SAMN08795129	SRR6896232	WGS	SAN RAFFAELE	SRX3846206	Illumina MiSeq	PAIRED	RANDOM	GENOMIC	ILLUMINA	SRS3090514	SRP128089	['bp0','SRR6896232','SAMN08795129','PRJNA428596','SRS3090514','GH00353950','GH00353950_WGS','8795129','SRX3846206','GH00353950_S29.gatk.bam','428596','SRP128089']		2018-03-27T13:24:00.000Z							Homo sapiens	3	human																					273	273828201	151952484	PRJNA428596			99.69	719500	41	lineage4.4.1.1	Sensitive	['tbprofiler','tree','input','diff']	tuberculosis: unclassified		Mycobacterium tuberculosis
SAMEA104600266	ERR2307476	WGS	FZB	ERX2358768	Illumina HiSeq 2500	PAIRED		GENOMIC	ILLUMINA	ERS2211548	ERP105903	['ena-STUDY-FZB-22-12-2017-11:22:56:801-326','8821305','ena-EXPERIMENT-FZB-19-02-2018-14:17:48:275-113','448111','ena-RUN-FZB-19-02-2018-14:17:48:275-113','PRJEB24099','ERR2307476','3000Tln-12','ERS2211548','ERX2358768','ERP105903','SAMEA104600266']		2022-07-23T17:16:00.000Z																														337	337125900	194235544	PRJEB24099			99.57	1688047	58	lineage2.2.1	MDR-TB	['input','tree','diff','tbprofiler']	MTBC		Mycobacterium tuberculosis complex sp.
SAMN06091846	SRR5065607	WGS	UNIVERSITY OF MELBOURNE	SRX2385971	Illumina HiSeq 2500	PAIRED	RANDOM	GENOMIC	ILLUMINA	SRS1828035	SRP094134	['SRX2385971','PRJNA355614','HCMC0149','SRS1828035','355614','bp0','SAMN06091846','SRR5065607','SRP094134','6091846','02MTB1991_S65_L001_2.fastq.gz']	2011-02	2016-11-30T23:08:00.000Z		10.82 N 106.63 E	VNM	Asia	Ho Chi Minh City	sputum	Homo sapiens	3	human																					631	631025234	302614143	PRJNA355614			99.34	1373409	46	lineage1.2.1.2.1	Sensitive	['diff','Napier_2020','tbprofiler','tree','Menardo_2021','input']	tuberculosis: human-adapted	L2.2.1	Mycobacterium tuberculosis
SAMEA110013252	ERR9786728	WGS	INSTITUTE OF TROPICAL MEDICINE	ERX9334004	Illumina HiSeq 2500	PAIRED	RANDOM	GENOMIC	ILLUMINA	ERS12087493	ERP137916	['ERP137916','ECF-14-3678','PRJEB53138','ena-EXPERIMENT-TAB-27-05-2022-13:53:26:463-12116','ena-RUN-TAB-27-05-2022-13:53:26:464-12117','29000154','0efe4541-10cd-4d79-a29f-96d29eadb5f3','ERS12087493','ERX9334004','ERR9786728','844815','SAMEA110013252']	2014	2022-06-25T18:15:00.000Z			GMB	Africa		sputum	Homo sapiens	3	human																					474	474179215	306805182	PRJEB53138			99.59	1738378	88	lineage4.1.2.1	HR-TB	['tbprofiler','input','WGS_2011-2014_GMB','diff','tree']	tuberculosis: unclassified		Mycobacterium tuberculosis
SAMN15404189	SRR12399533	AMPLICON	GENOSCREEN	SRX8897591	NextSeq 500	PAIRED	PCR	GENOMIC	ILLUMINA	SRS7156364	SRP276358	['20-23','SRR12399533','SAMN15404189','20-23_S231_R1_001.fastq.gz','PRJNA643157','bp0','SRS7156364','SRP276358','15404189','SRX8897591','DRC_Deeplex551','643157']	2016	2020-08-06T09:57:00.000Z			COD	Africa		sputum	Homo sapiens	3	human																					71	71179999	29458100	PRJNA643157									tuberculosis: unclassified		Mycobacterium tuberculosis
SAMN10966156	SRR8600340	WGS	UNIVERSITY COLLEGE DUBLIN	SRX5400337	Illumina MiSeq	PAIRED	RANDOM	GENOMIC	ILLUMINA	SRS4387159	SRP186442	['523164','SAMN10966156','PRJNA523164','SRP186442','SRR8600340','HI-61-4986-89','SRS4387159','HI-61-4986-89_S214_R1_001.fastq.gz','SRX5400337','10966156']	1989	2019-02-21T04:10:00.000Z			GBR	Europe	England, Woodchester Park		Bos taurus	2	bovine																					147	147365627	54994374	PRJNA523164								input	tuberculosis: animal-adapted	La1	Mycobacterium bovis
SAMN12565668	SRR9971190	WGS	UNIVERSITY COLLEGE LONDON	SRX6718429	NextSeq 500	PAIRED	RANDOM	GENOMIC	ILLUMINA	SRS5270965	SRP218410	['12565668','SAMN12565668','03_P0106B','PRJNA559528','559528','SRP218410','SRX6718429','03_P0106B_R1.fastq.gz','SRR9971190','SRS5270965']	2017	2019-08-15T06:48:00.000Z		29.88 S 30.99 E	ZAF	Africa	Durban	sputum	Homo sapiens	3	human																					886	886820282	413226011	PRJNA559528			98.37	1599912	51	lineage4.4.1.1.1	MDR-TB	['tree','Nimmo_2024','diff','input','tbprofiler']	tuberculosis: human-adapted	L4	Mycobacterium tuberculosis
SAMN15403933	SRR12399236	AMPLICON	GENOSCREEN	SRX8897466	NextSeq 500	PAIRED	PCR	GENOMIC	ILLUMINA	SRS7156239	SRP276358	['SRS7156239','DRC_Deeplex295','PRJNA643157','bp0','643157','SAMN15403933','2016-00372_S318_R1_001.fastq.gz','2016-00372','SRP276358','15403933','SRR12399236','SRX8897466']	2016	2020-08-06T09:56:00.000Z			COD	Africa		sputum	Homo sapiens	3	human																					125	125929511	57718907	PRJNA643157									tuberculosis: unclassified		Mycobacterium tuberculosis
SAMN11086773	SRR8698492	WGS	HARVARD MEDICAL SCHOOL	SRX5494261	Illumina HiSeq 2500	PAIRED	RANDOM	GENOMIC	ILLUMINA	SRS4464088	SRP187906	['57-1_CGATGT_L002_R1.fastq.gz','SRR8698492','PRJNA526078','526078','SRS4464088','M0000057-1','11086773','bp0','SRX5494261','57-1_CGATGT_L002','SRP187906','SAMN11086773']	2009	2019-03-07T18:42:00.000Z		12 S 77 W	PER	South America			Homo sapiens	3	human																					2069	2069385400	1281547444	PRJNA526078			99.68	1529564	35	lineage4.3.3	MDR-TB	['cluster_R-various_PER','standford','input','tree','Menardo_2021','tbprofiler','diff']	tuberculosis: human-adapted	L4	Mycobacterium tuberculosis
SAMEA112188880	ERR10748286	WGS	CTB/NICD	ERX10199892	NextSeq 550	PAIRED	RANDOM	GENOMIC	ILLUMINA	ERS14298769	ERP143048	['ERP143048','ERS14298769','sample.S213','run.S213','South African MDR-TB 2019-2020','experiment.S213','SAMEA112188880','ERX10199892','PRJEB58017','ERR10748286','32028893','908050']		2023-01-15T15:26:00.000Z																														289	289521193	136270603	PRJEB58017			99.61	1296110	44	lineage2.2.1	MDR-TB	['diff','input','tbprofiler','tree']	tuberculosis: unclassified		Mycobacterium tuberculosis
SAMEA104447646	ERR2229310	WGS	STATENS SERUM INSTITUT	ERX2282649	NextSeq 500	PAIRED	RANDOM	GENOMIC	ILLUMINA	ERS2065588	ERP022352	['PRJEB20214','DKC2-0434','388615','SAMEA104447646','ERR2229310','ena-EXPERIMENT-STATENS SERUM INSTITUT-21-12-2017-12:46:39:835-523','ERX2282649','ena-RUN-STATENS SERUM INSTITUT-21-12-2017-12:46:39:835-523','8235253','ERS2065588','ena-STUDY-STATENS SERUM INSTITUT-03-04-2017-09:47:03:433-394','ERP022352']	2013	2017-12-22T15:33:00.000Z			DNK	Europe		sputum	Homo sapiens	3	human																					334	334435265	157909656	PRJEB20214			98.42	1508531	40	lineage4.8	Sensitive	['tbprofiler','Napier_2020','diff','input','outbreak_1112-15_DNK']	tuberculosis: human-adapted	L4.8	Mycobacterium tuberculosis
SAMEA3402869	ERR2516528	WGS	HARVARD MEDICAL SCHOOL	ERX2535744	Illumina HiSeq 2500	PAIRED	RANDOM	GENOMIC	ILLUMINA	ERS2401206	ERP107971	['10125866','493038','SAMEA3402869','ERR2516528','ERX2535744','PRJEB26000','project.First_10k_genomes_study_set_8','run.8932','sample.8932','experiment.8932','ERS2401206','ERP107971']		2021-10-23T19:17:00.000Z			PER	South America										R							R	R								566	566096924	391303560	PRJEB26000	Walker_2022		99.7	754996	17	lineage4.3.3	MDR-TB	['diff','Walker_2022','tree','Napier_2020','tbprofiler','input','CRyPTIC_Harvard']	tuberculosis: human-adapted	L4.3.3	Mycobacterium tuberculosis
G3037													2019				ESP	Europe	province of Valencia					S					S																				No	99.65	1703469	51	lineage4.3.2	Sensitive	['diff','TGU','input','tbprofiler','tree']	tuberculosis: unclassified		Mycobacterium tuberculosis
SAMEA115751155	ERR13292036	WGS	UNIVERSITY OF OXFORD, NUFFIELD DEPARTMENT OF MEDIC	ERX12662522	Illumina MiSeq	PAIRED	RANDOM PCR	GENOMIC	ILLUMINA	ERS20267442	ERP161058	['ERS20267442','SAMEA115751155','3563af24249a','ERX12662522','ERP161058','1124794','41910101','b28b5ff0-515d-42d2-bc0f-19e45ec26bb9','ERR13292036','PRJEB76547','webin-reads-3563af24249a']	2020	2024-08-20T14:22:00.000Z			USA	North America																										729	729543293	436115530	PRJEB76547								CRyPTIC_2024	tuberculosis: unclassified		Mycobacterium tuberculosis
SAMN10247633	SRR8065086	WGS	USDA	SRX4893428	Illumina MiSeq	PAIRED	RANDOM	GENOMIC	ILLUMINA	SRS3940415	SRP165904	['bp0','PRJNA497101','SAMN10247633','SRP165904','497101','SRR8065086','10247633','16-033814-66c','16-033814-66c_S39_L001_R2_001.fastq.gz','SRS3940415','SRX4893428']		2018-10-16T15:30:00.000Z			UGA	Africa			Bos taurus	3	domestic cattle																					505	505766379	305939633	PRJNA497101			99.56	1428896	79	La1.3	Other	['input','tree','diff','tbprofiler']	tuberculosis: animal-adapted	La1	Mycobacterium bovis
SAMEA7550907	ERR4817544	WGS	PUBLIC HEALTH ENGLAND	ERX4687386	Illumina HiSeq 2500	PAIRED	RANDOM	GENOMIC	ILLUMINA	ERS5307556	ERP124941	['ERR4817544','ERX4687386','ERS5307556','experiment.20364','run.20364','PRJEB41201','ERP124941','sample.20364','773303','22470301','project.PHE-TB','SAMEA7550907']		2021-11-10T18:04:00.000Z			GBR	Europe										S		S						S								503	503032374	258193175	PRJEB41201	Walker_2022							['input','Walker_2022','CRyPTIC_PHE']	tuberculosis: unclassified		Mycobacterium tuberculosis
SAMN05576206	SRR4037533	WGS	HARVARD MEDICAL SCHOOL	SRX2028655	Illumina HiSeq 2000	PAIRED	RANDOM	GENOMIC	ILLUMINA	SRS1622988	SRP082185	['P26-Eta-C3','SRP082185','SRR4037533','SRX2028655','749-EtaC3b_2.fastq.gz','PRJNA323744','323744','SRS1622988','5576206','SAMN05576206']	2013-07	2016-08-18T14:41:00.000Z		29.6483 S 30.3318 E	ZAF	Africa	Kwazulu-Natal	necropsy (morgue)	Homo sapiens	3	human																					460	460708268	311855839	PRJNA323744								['intrapatient_ZAF','Napier_2020','input','denylist']	tuberculosis: human-adapted	L4.3.2.1	Mycobacterium tuberculosis
SAMEA7156421	['ERR5863784','ERR5863782','ERR5863783']	WGS		['ERX5509579','ERX5509577','ERX5509578']	Illumina HiSeq 2500	PAIRED		GENOMIC	ILLUMINA	ERS4916884		['ena-EXPERIMENT-Swiss Tropical and Public Health Institute-03-05-2021-19:33:15:107-246','PRJEB39561','ERS4916884','ena-EXPERIMENT-Swiss Tropical and Public Health Institute-03-05-2021-19:33:15:107-248','ERR5863783','ena-RUN-Swiss Tropical and Public Health Institute-03-05-2021-19:33:15:107-246','SRS8942272','ena-STUDY-Swiss Tropical and Public Health Institute-27-07-2020-11:23:30:592-1894','ERX5509579','SAMEA7156421','ERP123095','19060745','G07835','674180','ERR5863782','ena-RUN-Swiss Tropical and Public Health Institute-03-05-2021-19:33:15:107-248','ena-EXPERIMENT-Swiss Tropical and Public Health Institute-03-05-2021-19:33:15:107-247','ena-RUN-Swiss Tropical and Public Health Institute-03-05-2021-19:33:15:107-247','ERX5509577','ERX5509578','ERR5863784']					GEO	Asia																										648	649051812	353523455	PRJEB39561			99.41	3390154	91	lineage2.2.1	Pre-XDR-TB	['input','tbprofiler','tree','R-MDR_GEO','diff']	tuberculosis: unclassified		Mycobacterium tuberculosis
SAMEA12853308	['ERR11243462','ERR11243463']	WGS		['ERX10651667','ERX10651666']	Illumina HiSeq 2500	PAIRED	RANDOM	GENOMIC	ILLUMINA	ERS10460565		['34307187','ERX10651666','PRJEB50582','ena-EXPERIMENT-TAB-17-04-2023-19:50:08:771-4873','ERR11243462','ERP135175','930268','ena-RUN-TAB-17-04-2023-19:50:08:771-4874','ena-RUN-TAB-17-04-2023-19:50:08:771-4876','ERX10651667','ERS10460565','G02476','ena-EXPERIMENT-TAB-17-04-2023-19:50:08:771-4875','SAMEA12853308','ERR11243463','8cc6b8bd-130a-4c76-a0b2-3197bafe5cc6']					GEO	Asia		sputum																								1484	1484327310	1081498723	PRJEB50582			99.43	3047415	68	lineage4.1.2.1	Sensitive	['tree','diff','tbprofiler','input']	tuberculosis: unclassified		Mycobacterium tuberculosis
SAMN06008171	SRR5013480	AMPLICON	TEXAS A&M UNIVERSITY	SRX2343386	Illumina HiSeq 2500	PAIRED	PCR	GENOMIC	ILLUMINA	SRS1793210	SRP093213	['SRX2343386','SAMN06008171','3600_Lib-IVVS32221_AGCATT_R1.fastq','SRS1793210','6008171','352866','3600','SRR5013480','SRP093213','PRJNA352866']		2016-11-12T09:27:00.000Z																														479	479563750	333016732	PRJNA352866									tuberculosis: human-adapted	L4	Mycobacterium tuberculosis	H37Rv
SAMEA12854173	ERR11245191	WGS	SWISS TROPICAL AND PUBLIC HEALTH INSTITUTE	ERX10653395	Illumina NovaSeq 6000	SINGLE	RANDOM	GENOMIC	ILLUMINA	ERS10461062	ERP135175	['G45656','SAMEA12854173','ERS10461062','ERR11245191','ena-EXPERIMENT-TAB-17-04-2023-19:57:14:519-6479','34307741','ERX10653395','930268','ERP135175','8cc6b8bd-130a-4c76-a0b2-3197bafe5cc6','PRJEB50582','ena-RUN-TAB-17-04-2023-19:57:14:520-6480']	2016	2023-07-27T11:25:00.000Z			GEO	Asia		sputum																								394	394760318	129924179	PRJEB50582									tuberculosis: unclassified		Mycobacterium tuberculosis
SAMN32709694	SRR23061831	AMPLICON	GENOSCREEN	SRX19014850	Illumina MiSeq	PAIRED	PCR	GENOMIC	ILLUMINA	SRS16434331	SRP417183	['SRR23061831','2359-BK20-01043_S13_L001_R1_001.fastq.gz','SRX19014850','SRS16434331','2359-BK20-01043','bp0','PRJNA923280','923280','SAMN32709694','SRP417183','Deeplex263','32709694']		2023-01-12T09:45:00.000Z			COM	Africa		skin	Homo sapiens	3	human																					21	21602181	12451719	PRJNA923280									leprosy		Mycobacterium leprae
SAMN39286901	SRR27450413	WGS	MDUPHL	SRX23122264	NextSeq 550	PAIRED	RANDOM	GENOMIC	ILLUMINA	SRS20075817	SRP399923	['SAMN39286901','AUSMDU00058586','857537','SRS20075817','SRX23122264','AUSMDU00058586_S137_R1_001.fastq.gz','SRR27450413','PRJNA857537','SRP399923','39286901']	2021	2024-01-07T19:23:00.000Z			AUS	Oceania	Victoria		Homo sapiens	3	human																					817	817186117	378322886	PRJNA857537			99.33	1479817	52	lineage1.1.1.1	Sensitive	['tbprofiler','tree','diff','input']	tuberculosis: unclassified		Mycobacterium tuberculosis
SAMEA1045777	ERR2486938	WGS	HOSPITAL GENERAL UNIVERSITARIO GREGORIO MARANON	ERX2506163	Illumina MiSeq	PAIRED	Restriction Digest	GENOMIC	ILLUMINA	ERS2352127	ERP107770	['ERS2352127','PRJEB25814','454258','9003833','ERR2486938','2945707','SAMEA1045777','ena-RUN-Hospital General Universitario Gregorio Maranon-02-04-2018-12:46:44:355-4','ena-EXPERIMENT-Hospital General Universitario Gregorio Maranon-02-04-2018-12:46:44:355-4','ena-STUDY-Hospital General Universitario Gregorio Maranon-02-04-2018-12:46:45:375-1363','ERP107770','ERX2506163']		2018-04-30T22:27:00.000Z																														482	482336768	300194223	PRJEB25814			99.66	1516693	51	lineage4.7	Sensitive	['tree','diff','input','tbprofiler','Napier_2020']	tuberculosis: human-adapted	L4.7	Mycobacterium tuberculosis
SAMN15404383	SRR12399307	AMPLICON	GENOSCREEN	SRX8897817	NextSeq 500	PAIRED	PCR	GENOMIC	ILLUMINA	SRS7156590	SRP276358	['29-8','SRS7156590','SAMN15404383','bp0','SRX8897817','643157','DRC_Deeplex745','PRJNA643157','15404383','29-8_S29_L001_R1_001.fastq.gz','SRR12399307','SRP276358']	2016	2020-08-06T09:56:00.000Z			COD	Africa		sputum	Homo sapiens	3	human																					10	10213266	7491267	PRJNA643157									tuberculosis: unclassified		Mycobacterium tuberculosis
SAMN18146459	SRR13861156	WGS	UNIVERISTY OF ANTWERP	SRX10242391	Illumina HiSeq 2500	PAIRED		GENOMIC	ILLUMINA	SRS8383634	SRP308980	['18146459','706121','bp0','SRP308980','SAMN18146459','SPUTUM1500K-FASTA42-MPER2.04-CONTSepi-CPER97.96-SEED2988122424','ID2988122424','SRX10242391','SRR13861156','PRJNA706121','STUDYSPUTUM1500K-FASTA42-MPER2.04-CONTSepi-CPER97.96-SEED2988122424.R1.fastq.gz','SRS8383634']	2021	2021-03-05T03:10:00.000Z						simulated/in silico																								450	450000000	241975339	PRJNA706121								['input','denylist','laboratory_synthetic']	tuberculosis: human-adapted	L4	Mycobacterium tuberculosis	H37Rv
SAMN15854108	SRR12476246	AMPLICON	IRCCS SAN RAFFAELE SCIENTIFIC INSTITUTE	SRX8970394	Illumina MiniSeq	PAIRED	PCR	GENOMIC	ILLUMINA	SRS7226068	SRP278074	['Culture_311','SRX8970394','159_R1.fastq.gz','SAMN15854108','SRP278074','PRJNA657967','SRS7226068','657967','159','15854108','SRR12476246']		2020-08-19T11:10:00.000Z			ERI	Africa		sputum	Homo sapiens	3	human																					75	75049644	30549866	PRJNA657967									tuberculosis: unclassified		Mycobacterium tuberculosis
SAMEA113556534	ERR11489003	WGS	FZB	ERX10895179	NextSeq 500	PAIRED		GENOMIC	ILLUMINA	ERS15552657	ERP147779	['86810e0e-614f-4ad6-9cd7-0bc407fc82e6','ERX10895179','ERS15552657','ERR11489003','989949','SMN-90','36323550','SAMEA113556534','PRJEB62665','ena-EXPERIMENT-TAB-27-05-2023-22:16:03:921-28427','ERP147779','ena-RUN-TAB-27-05-2023-22:16:03:921-28428']		2023-10-05T03:54:00.000Z			MOZ	Africa	Maputo																									512	512389181	227014799	PRJEB62665			99.47	1553618	50	lineage4.3.2.1	MDR-TB	['tree','tbprofiler','R-RR_MOZ','diff','input']	tuberculosis: unclassified		Mycobacterium tuberculosis
SAMN17254053	SRR13381295	WGS	SHENZHEN THIRD PEOPLE'S HOSPITAL	SRX9804141	Helicos HeliScope	SINGLE	RANDOM	GENOMIC	HELICOS	SRS7988354	SRP299848	['17254053','PRJNA685530','SRR13381295','SRP299848','73.gz','685530','SAMN17254053','SRS7988354','SRX9804141','bp0','library-73','Mtb lsolate-73']	2020	2021-01-07T19:35:00.000Z							Homo sapiens	3	human																					677	677769632	803582378	PRJNA685530									tuberculosis: human-adapted	L4	Mycobacterium tuberculosis	H37Rv
SAMN30949205	SRR21690311	WGS	RIVM	SRX17687894	Illumina HiSeq 2500	PAIRED	RANDOM	GENOMIC	ILLUMINA	SRS15219282	SRP399356	['SAMN30949205','bp0','30949205','RIVM0521','SRP399356','SRS15219282','PRJNA882748','RIVM0521.bam','SRR21690311','882748','SRX17687894']	2019	2022-09-23T18:06:00.000Z			NLD	Europe		sputum	Homo sapiens	3	human																					754	754076550	60504676	PRJNA882748								input	tuberculosis: unclassified		Mycobacterium tuberculosis
SAMN41664523	SRR29274117	WGS	FIND, THE FOUNDATION FOR INNOVATIVE NEW DIAGNOSTICS	SRX24791431	Illumina HiSeq 2000	PAIRED	RANDOM	GENOMIC	ILLUMINA	SRS21508654	SRP511583	['SAMN41664523','SRR29274117','EUST17224','PRJNA1119915','41664523','bp0','EUST17224_lib117_R1.fastq.gz','SRS21508654','SRX24791431','1119915','SRP511583']	2018-04	2024-06-04T09:42:00.000Z			ROU	Europe			Homo sapiens	3	human																					376	376146345	183742598	PRJNA1119915									tuberculosis: unclassified		Mycobacterium tuberculosis
SAMN18146313	SRR13861374	WGS	UNIVERISTY OF ANTWERP	SRX10242173	Illumina HiSeq 2500	PAIRED		GENOMIC	ILLUMINA	SRS8383417	SRP308980	['SRP308980','18146313','bp0','STUDYSPUTUM1000K-FASTA20-MPER39.96-CONTSepi-CPER60.04-SEED782519650.R1.fastq.gz','SRR13861374','SPUTUM1000K-FASTA20-MPER39.96-CONTSepi-CPER60.04-SEED782519650','ID782519650','SRS8383417','706121','SRX10242173','SAMN18146313','PRJNA706121']	2021	2021-03-05T03:41:00.000Z						simulated/in silico																								300	300000000	159944334	PRJNA706121								['denylist','input','laboratory_synthetic']	tuberculosis: human-adapted	L4	Mycobacterium tuberculosis	H37Rv
SAMN30962282	SRR21675653	WGS	WADSWORTH CENTER	SRX17673971	Illumina MiSeq	PAIRED	RANDOM	GENOMIC	ILLUMINA	SRS15205869	SRP338930	['SRS15205869','IDR1700028159','IDR1700028159-01-01_S9_L001_R1_001.fastq.gz','30962282','SRX17673971','766641','SAMN30962282','SRR21675653','PRJNA766641','SRP338930']	2017	2022-09-22T10:36:00.000Z			USA	North America	New York state		Homo sapiens	3	human																					511	511722176	327075226	PRJNA766641			99.56	1305180	72	lineage2.2.1	Sensitive	['input','diff','tree','tbprofiler']	tuberculosis: unclassified		Mycobacterium tuberculosis
SAMEA115749896	ERR13290736	WGS	UNIVERSITY OF OXFORD, NUFFIELD DEPARTMENT OF MEDIC	ERX12661222	Illumina HiSeq 4000	PAIRED	RANDOM PCR	GENOMIC	ILLUMINA	ERS20266183	ERP161058	['b28b5ff0-515d-42d2-bc0f-19e45ec26bb9','529f5efd55cc','1124794','ERR13290736','ERX12661222','webin-reads-529f5efd55cc','ERS20266183','41908854','ERP161058','PRJEB76547','SAMEA115749896']	2018	2024-08-10T09:41:00.000Z			TWN	Asia																										662	662913600	271309494	PRJEB76547								CRyPTIC_2024	tuberculosis: unclassified		Mycobacterium tuberculosis
SAMEA114440368	ERR12079768	Targeted-Capture	TBGROUP-OUCRU	ERX11462135	Illumina MiSeq	PAIRED	RANDOM	GENOMIC	ILLUMINA	ERS16428152	ERP151447	['ERX11462135','ERP151447','ena-RUN-TAB-27-09-2023-12:00:05:475-71468','ena-EXPERIMENT-TAB-27-09-2023-12:00:05:475-71467','ena-SAMPLE-TAB-27-09-2023-11:56:17:534-71233','ERR12079768','37641555','SAMEA114440368','be80aa29-2188-4f51-829b-ae928cd36f42','1022981','ERS16428152','PRJEB66382']	2014	2023-10-02T01:50:00.000Z			VNM	Asia																										135	135419971	86555866	PRJEB66382									tuberculosis: unclassified		Mycobacterium tuberculosis
SAMN14481254	SRR11444232	WGS	NOGUCHI MEMORIAL INSTITUTE FOR MEDICAL RESEARCH - UNIVERSITY OF GHANA	SRX8021882	Illumina HiSeq 2500	SINGLE	RANDOM	GENOMIC	ILLUMINA	SRS6394748	SRP254440	['bp0','G26749','SRR11444232','SRP254440','SAMN14481254','TBNm 2219','G26749.R1.fastq.gz','SRS6394748','616081','SRX8021882','14481254','PRJNA616081']	2013	2020-03-29T08:54:00.000Z		5.63 N 0.18 W	GHA	Africa			Homo sapiens	3	human																					396	396247824	188492792	PRJNA616081								Coscolla_2021	tuberculosis: human-adapted	L5.1.1	Mycobacterium africanum
SAMN41811954	SRR29385319	WGS	LIAONING PROVINCIAL CENTER FOR DISEASE CONTROL AND PREVENTION	SRX24899536	Illumina NovaSeq 6000	PAIRED	PCR	GENOMIC	ILLUMINA	SRS21605782	SRP513650	['SRP513650','SRR29385319','200232_1.fq.gz','41811954','bp0','SAMN41811954','SRX24899536','1123462','SRS21605782','PRJNA1123462','="WGSlib"&A31','200232']	2020-07	2024-06-13T05:02:00.000Z			CHN	Asia	Liaoning	sputum	Homo sapiens	3	human																					1173	1173084300	384648455	PRJNA1123462									tuberculosis: human-adapted	L4	Mycobacterium tuberculosis	H37Rv
SAMEA7525505	ERR4796963	WGS	FOUNDATION FOR MEDICAL RESEARCH INDIA	ERX4666378	NextSeq 500	PAIRED	RANDOM	GENOMIC	ILLUMINA	ERS5281979	ERP124850	['ERX4666378','SAMEA7525505','ERP124850','project.Mumbai','run.1688','experiment.1688','773292','ERR4796963','PRJEB41116','22459069','ERS5281979','sample.1688']		2021-11-09T22:23:00.000Z			IND	Asia	Mumbai					S	S			I	S	R	S	S				R		S	S	S	S	S	R	964	964899000	424649299	PRJEB41116	['CRyPTIC_reuse_table','Walker_2022']		99.57	1596315	52	lineage3	MDR-TB	['diff','input','tree','CRyPTIC_reuse_table','tbprofiler','Walker_2022','CRyPTIC_IND']	tuberculosis: unclassified		Mycobacterium tuberculosis
SAMEA5561595	ERR3275368	WGS	RIVM - NATIONAL INSTITUTE FOR PUBLIC HEALTH AND TH	ERX3302241	Illumina HiSeq 2500	SINGLE	RANDOM	GENOMIC	ILLUMINA	ERS3363628	ERP114661	['ERP114661','532369','ERX3302241','ena-STUDY-RIVM - National Institute for Public Health and the Environment-04-04-2019-10:46:49:835-53','ena-EXPERIMENT-RIVM - National Institute for Public Health and the Environment-10-04-2019-10:49:30:000-213','SAMEA5561595','11396408','PRJEB32037','16-0507','ena-RUN-RIVM - National Institute for Public Health and the Environment-10-04-2019-10:49:30:000-213','ERS3363628','ERR3275368']		2020-03-25T11:30:00.000Z			NLD	Europe																										406	406134954	120135595	PRJEB32037								Napier_2020	tuberculosis: human-adapted	L3	Mycobacterium tuberculosis
SAMN31581251	SRR22175212	WGS	HAYSTACKANALYTICS PVT. LTD.	SRX18154043	HiSeq X Ten	PAIRED	PCR	GENOMIC	ILLUMINA	SRS15655293	SRP406075	['SRS15655293','897841','JJ-15_HA100.bam','31581251','SRR22175212','SAMN31581251','PRJNA897841','bp0','JJ-15_HA100','SRP406075','SRX18154043','SO_8769_JJ_15']	2019	2022-11-03T10:28:00.000Z			IND	Asia	Mumbai	sputum	Homo sapiens	3	human																					255	255890791	125490212	PRJNA897841			99.43	1351449	44	lineage2.2.1	Pre-XDR-TB	['diff','tbprofiler','denylist','input']	tuberculosis: unclassified		Mycobacterium tuberculosis
SAMEA7554163	ERR4820796	WGS	PUBLIC HEALTH ENGLAND	ERX4690638	Illumina HiSeq 2500	PAIRED	RANDOM	GENOMIC	ILLUMINA	ERS5310808	ERP124941	['project.PHE-TB','ERP124941','SAMEA7554163','ERS5310808','run.23617','sample.23617','ERR4820796','773303','ERX4690638','22473558','PRJEB41201','experiment.23617']		2021-11-11T01:47:00.000Z			GBR	Europe																										60	60926695	26107916	PRJEB41201			99.75	604967	13	lineage4.6.2.2	HR-TB	['tbprofiler','input','CRyPTIC_PHE']	tuberculosis: unclassified		Mycobacterium tuberculosis
SAMEA7562486	ERR4830047	WGS	IML GAUTING	ERX4700031	NextSeq 500	PAIRED	RANDOM	GENOMIC	ILLUMINA	ERS5319120	ERP124987	['SAMEA7562486','ERR4830047','ERX4700031','run.15505','project.Cryptic_2018_2nd','ERP124987','ERS5319120','sample.15505','773313','PRJEB41246','22478054','experiment.15505']	2018	2021-11-11T09:02:00.000Z										S				S	S	S	S	S				S		S	S	S	S	S	S	879	879135503	385996465	PRJEB41246	CRyPTIC_reuse_table							['CRyPTIC_Gauting','CRyPTIC_reuse_table','input']	tuberculosis: unclassified		Mycobacterium tuberculosis
SAMN33756178	SRR23861885	WGS	NIH / NIAID	SRX19674314	NextSeq 500	PAIRED	RANDOM	GENOMIC	ILLUMINA	SRS17044567	SRP427259	['SRP427259','SRR23861885','33756178','SRS17044567','SRX19674314','SAMN33756178','944654','24190','TBPO-2144_lib46417_nextseq_nx0192_151bp.filtered_2nd.1.fastq.gz','bp0','PRJNA944654']	2021	2023-03-17T00:35:00.000Z		41.7151 N 44.8271 E	GEO	Asia	Tbilisi	As reported: urine	Homo sapiens	3	human																					756	756303598	350607872	PRJNA944654			99.48	1496790	49	lineage2.2.1	Sensitive	['tree','diff','input','tbprofiler']	tuberculosis: unclassified		Mycobacterium tuberculosis
SAMN37210109	SRR25827644	WGS	HAYSTACKANALYTICS PVT. LTD.	SRX21549389	NextSeq 550	PAIRED	PCR	GENOMIC	ILLUMINA	SRS18757391	SRP457772	['bp0','SRS18757391','HAPL_128_R1.fastq.gz','HAPL_128','37210109','SRP457772','SRX21549389','PRJNA1011210','SAMN37210109','1011210','SRR25827644']	2021	2023-08-31T12:29:00.000Z		20.5937 N 78.9629 E	IND	Asia		sputum	Homo sapiens	3	human																					1285	1285467907	569955753	PRJNA1011210								['input','denylist']	tuberculosis: unclassified		Mycobacterium tuberculosis
SAMEA7551094	ERR4817731	WGS	PUBLIC HEALTH ENGLAND	ERX4687573	Illumina HiSeq 2500	PAIRED	RANDOM	GENOMIC	ILLUMINA	ERS5307743	ERP124941	['ERS5307743','ERR4817731','SAMEA7551094','ERP124941','run.20551','experiment.20551','ERX4687573','773303','PRJEB41201','sample.20551','22470488','project.PHE-TB']		2021-11-10T18:14:00.000Z			GBR	Europe																										702	702467372	344188092	PRJEB41201			0.75	5975	0		Sensitive	['tbprofiler','input','CRyPTIC_PHE']	tuberculosis: unclassified		Mycobacterium tuberculosis
SAMN16521871	SRR12882309	WGS	SWISSTPH	SRX9348499	Illumina HiSeq 2000	SINGLE		GENOMIC	ILLUMINA	SRS7571484	SRP288262	['PRJNA670836','G36190','SRP288262','bp0','670836','SAMN16521871','BSSE-QGF-117109','SRR12882309','BSSE_QGF_117109_CD3YAANXX_4_G36190_CCATCCTC_S68_L004_R1_001_MM_1.fastq.gz','16521871','SRS7571484','SRX9348499']	2016	2020-10-23T06:29:00.000Z			TZA	Africa		sputum	Homo sapiens	3	human																					290	290262125	141358614	PRJNA670836								input	tuberculosis: unclassified		Mycobacterium tuberculosis
SAMN28553890	SRR19325679	WGS	WADSWORTH CENTER	SRX15385709	Illumina MiSeq	PAIRED	RANDOM	GENOMIC	ILLUMINA	SRS13114733	SRP374006	['SRR19325679','IDR1700056180-01-01_R1.fastq.gz','SAMN28553890','SRS13114733','SRP374006','835805','28553890','IDR1700056180-01-01','PRJNA835805','SRX15385709']	2017	2022-05-20T06:13:00.000Z			USA	North America	Erie County		Homo sapiens	3	human																					521	521198224	315502522	PRJNA835805			99.81	1430323	81	lineage4.3.3	Sensitive	['tree','input','tbprofiler','diff']	tuberculosis: unclassified		Mycobacterium tuberculosis
SAMN35721522	SRR24904129	WGS	NATIONAL UNIVERSITY HOSPITAL	SRX20665772	Illumina NovaSeq 6000	PAIRED	RANDOM	GENOMIC	ILLUMINA	SRS17961817	SRP443033	['SRX20665772','983112','35721522','MV55_FKDN220470899-1A_HYV3TDSX3_L1_1.fq.gz','SAMN35721522','SRP443033','mv55','SRS17961817','SRR24904129','bp0','PRJNA983112']	2020	2023-06-13T07:08:00.000Z			SGP	Asia		sputum	Homo sapiens	3	human																					1457	1457277600	493843543	PRJNA983112									NTM: avium complex		Mycobacterium avium complex sp.
SAMN14344662	SRR11565556	AMPLICON	RUTGERS UNIVERSITY NEWARK	SRX8134805	Illumina MiSeq	PAIRED	PCR	GENOMIC	ILLUMINA	SRS6498216	SRP257019	['SAMN14344662','PRJNA608724','SRS6498216','2492-DA-1473_S35_L001_R1_001.fastq','608724','14344662','SRP257019','SRR11565556','SRX8134805','2492-DA-1473']		2020-04-17T23:33:00.000Z			UGA	Africa		sputum	Homo sapiens	3	human																					7	7030258	4038672	PRJNA608724									tuberculosis: unclassified		Mycobacterium tuberculosis
SAMN14447193	SRR11418319	WGS	USDA-NVSL-DBPL	SRX7996825	Illumina MiSeq	PAIRED	RANDOM	GENOMIC	ILLUMINA	SRS6376196	SRP105419	['PRJNA384785','SRP105419','SAMN14447193','SRS6376196','17-010561-11_R1.fastq.gz','SRR11418319','17-010561-11','SRX7996825','14447193','bp0','384785']	2008	2020-03-25T12:02:00.000Z			ESP	Europe	Northeastern Spain	As reported: Bacterial Isolate	Capra hircus	3	domestic goat																					421	421203693	295304692	PRJNA384785			99.54	775022	39	La2	Sensitive	['tree','bovis_ESP','input','tbprofiler','diff']	tuberculosis: animal-adapted	La1	Mycobacterium bovis
SAMEA1397274	ERR2514789	WGS	PHE	ERX2533999	Illumina MiSeq	PAIRED	RANDOM	GENOMIC	ILLUMINA	ERS2399379	ERP107961	['ERR2514789','project.First_10k_genomes_study_set_4','experiment.6930','ERS2399379','493034','PRJEB25991','sample.6930','SAMEA1397274','ERX2533999','run.6930','ERP107961','10123916']		2022-07-17T06:02:00.000Z			GBR	Europe	England									S		S					S	S								412	412383237	280429954	PRJEB25991	Walker_2022		99.5	1334192	42	lineage4.8	Sensitive	['tree','CRyPTIC_PHE','input','Napier_2020','Walker_2022','diff','tbprofiler']	tuberculosis: human-adapted	L4.8	Mycobacterium tuberculosis
SAMEA2534564	['ERR552321','ERR552322']	WGS		['ERX511391','ERX511390']	Illumina HiSeq 2500	PAIRED		GENOMIC	ILLUMINA	ERS457966		['ERX511390','3806-05_lib1115_hpi_2013-11-11_150bp','ERP010814','ERX511391','SAMEA2534564','PRJEB9680','ERS457966','3806-05','287903','ERR552321','3794027','ERR552322','ena-STUDY-FZB-22-06-2015-17:16:39:392-292','3806-05_lib1115_hpi_2013-12-19_150bp']					UZB	Asia						R	R			R		R					R	R	R				S			669	670066200	380155391	PRJEB9680	CRyPTIC_WHO2021_PMC7612554		99.46	3230348	110	lineage4.2.1	MDR-TB	['tree','tbprofiler','input','Napier_2020','Walker_2022','diff']	tuberculosis: human-adapted	L4.2.1	Mycobacterium tuberculosis
SAMN15437444	SRR12142415	WGS	GANSU PROVINCIAL CENTER FOR DISEASE CONTROL AND PREVENTION	SRX8663426	HiSeq X Ten	PAIRED	RANDOM	GENOMIC	ILLUMINA	SRS6944512	SRP269873	['SRX8663426','P108','SRP269873','SRR12142415','P108_1.fastq.gz','SAMN15437444','643892','PRJNA643892','bp0','15437444','SRS6944512']	2018	2020-07-03T04:12:00.000Z			CHN	Asia	lanzhou	mucus	Homo sapiens	3	human																					1450	1450813800	569556860	PRJNA643892								input	tuberculosis: unclassified		Mycobacterium tuberculosis
SAMEA7526240	ERR4797687	WGS	FOUNDATION FOR MEDICAL RESEARCH INDIA	ERX4667105	NextSeq 500	PAIRED	RANDOM	GENOMIC	ILLUMINA	ERS5282713	ERP124850	['run.10677','project.Mumbai','ERS5282713','SAMEA7526240','ERP124850','PRJEB41116','22459803','ERR4797687','773292','sample.10677','experiment.10677','ERX4667105']		2021-11-09T22:55:00.000Z			IND	Asia	Mumbai					S	S			R	S	R	S	S				R		S	S	S	S	S	R	571	571995300	220310839	PRJEB41116	['CRyPTIC_reuse_table','Walker_2022']		99.39	1755102	49	lineage3.1	MDR-TB	['diff','Walker_2022','tbprofiler','input','tree','CRyPTIC_reuse_table','CRyPTIC_IND']	tuberculosis: unclassified		Mycobacterium tuberculosis
SAMN16550911	SRR12931721	WGS	STANFORD UNIVERSITY	SRX9395814	NextSeq 550	PAIRED	RANDOM	GENOMIC	ILLUMINA	SRS7614818	SRP289688	['SAMN16550911','fronteiras_85','SRX9395814','SRS7614818','PRJNA671770','SRR12931721','16550911','bp0','671770','F-16-Co-40-S210','F-16-Co-40-S210_R1.fastq.gz','SRP289688']	2016	2020-10-29T10:47:00.000Z			BRA	South America	Mato Grosso do Sul, Corumba	sputum	Homo sapiens	3	human																					199	199115546	87118792	PRJNA671770			99.82	1110422	38	lineage4.3.4.2	Sensitive	['diff','standford','tree','tbprofiler','input']	tuberculosis: unclassified		Mycobacterium tuberculosis
SAMN09425856	SRR7517816	WGS	SWISS TROPICAL AND PUBLIC HEALTH INSTITUTE	SRX4387704	Illumina HiSeq 2500	PAIRED	RANDOM	GENOMIC	ILLUMINA	SRS3544181	SRP153329	['SRS3544181','BSSE_QGF_57417_CAJCMANXX_8_G08812_AGGCAGAA_TATCCTCT_S18_L008_R1_001.fastq.gz','PRJNA454477','SRX4387704','SAMN09425856','454477','G08812','SRR7517816','BSSE_QGF_57417','9425856','SRP153329']	2010	2018-07-13T08:19:00.000Z			PER	South America		sputum	Homo sapiens	3	human																					475	475607182	221843661	PRJNA454477			99.57	1700371	39	lineage4.3.3	MDR-TB	['standford','tbprofiler','tree','input','diff','Napier_2020']	tuberculosis: human-adapted	L4.3.3	Mycobacterium tuberculosis
SAMN03648087	SRR2100914	WGS	UNIVERSITY OF OXFORD	SRX1095608	Illumina HiSeq 2500	PAIRED	RANDOM	GENOMIC	ILLUMINA	SRS990541	SRP061066	['C00014849','SRP061066','282721','SAMN03648087','42b5d7f7-84ca-4591-a1db-56ddb2fff011_R00000039_v3.bam','SRX1095608','SRR2100914','3648087','PRJNA282721','SRS990541']		2015-07-16T09:10:00.000Z			GBR	Europe										S		R						R								470	470121200	320548046	PRJNA282721	CRyPTIC_WHO2021_PMC7612554		99.72	1848328	41	lineage4.8.1	MDR-TB	['tbprofiler','input','Menardo_2021','diff','Walker_2022','tree','Menardo_2018','Napier_2020']	tuberculosis: human-adapted	L4.8.1	Mycobacterium tuberculosis
SAMN17004172	SRR13199737	WGS	FCUL	SRX9633335	Illumina MiSeq	PAIRED	RANDOM	GENOMIC	ILLUMINA	SRS7833522	SRP295938	['Mbovis_32','PRJNA682618','SRR13199737','SRS7833522','bp0','17004172','SRP295938','SRX9633335','18-011018-2067_R1.fastq.gz','682618','SAMN17004172']	2013	2020-12-04T14:41:00.000Z			PRT	Europe			Sus scrofa	2	wild boar																					472	472656942	272084391	PRJNA682618			98.69	1629620	90	La1.7.1	Other	['tbprofiler','diff','input','tree']	tuberculosis: animal-adapted	La1	Mycobacterium bovis
SAMEA3321894	ERR841870	WGS	GLASGOW POLYOMICS	ERX921938	Illumina Genome Analyzer IIx	PAIRED	RANDOM	GENOMIC	ILLUMINA	ERS696678	ERP010079	['ena-RUN-Glasgow Polyomics-01-04-2015-12:37:03:753-84','4306912','ERR841870','RK112','ERX921938','ena-EXPERIMENT-Glasgow Polyomics-01-04-2015-12:37:03:753-84','ena-STUDY-Glasgow Polyomics-01-04-2015-12:37:10:132-214','ERP010079','304703','ERS696678','SAMEA3321894','PRJEB9025']		2015-12-02T09:45:00.000Z							Bos taurus	2	domestic cattle																					232	232997604	158288601	PRJEB9025								['Menardo_2018','Brites_2018','input']	tuberculosis: animal-adapted	La1	Mycobacterium bovis
SAMN14929636	SRR11838989	WGS	AGRICULTURE VICTORIA	SRX8389474	Illumina MiSeq	PAIRED	PCR	GENOMIC	ILLUMINA	SRS6702883	SRP263341	['BJY98_JD-349_S13_L001_R1_001.fastq.gz','MAP-349','SRS6702883','PRJNA632696','14929636','SRR11838989','SRX8389474','SRP263341','632696','SAMN14929636','BJY98_JD-349']	2005	2021-04-16T06:03:00.000Z			AUS	Oceania		feces																								233	233527888	145916453	PRJNA632696									NTM: avium complex		Mycobacterium avium subsp. paratuberculosis
SAMEA11207119	ERR7801694	WGS	UNIVERSITY OF BASEL, SWITZERLAND	ERX7369382	Illumina HiSeq 2500	SINGLE		GENOMIC	ILLUMINA	ERS8856619	ERP134075	['794708','SAMEA11207119','ERS8856619','ena-RUN-TAB-21-12-2021-17:16:01:129-9470','G42417','ERP134075','ERX7369382','ERR7801694','24685304','PRJEB49562','9bc3fa2b-c877-4dc7-b821-d8f2b9e08e1b','ena-EXPERIMENT-TAB-21-12-2021-17:16:01:128-9469']	2018	2022-07-28T01:07:00.000Z			TZA	Africa			Homo sapiens	3	human																					441	441802482	132740050	PRJEB49562								input	tuberculosis: unclassified		Mycobacterium tuberculosis
SAMEA7116573	ERR4403839	WGS	HOSPITAL GENERAL UNIVERSITARIO GREGORIO MARANON	ERX4346150	Illumina MiSeq	PAIRED	Restriction Digest	GENOMIC	ILLUMINA	ERS4877116	ERP123249	['16357928','ERX4346150','ena-EXPERIMENT-Hospital General Universitario Gregorio Maranon-03-08-2020-15:50:16:231-15','674185','PA197','ERR4403839','SAMEA7116573','PRJEB39699','ERP123249','ena-RUN-Hospital General Universitario Gregorio Maranon-03-08-2020-15:50:16:231-15','ena-STUDY-Hospital General Universitario Gregorio Maranon-03-08-2020-15:50:17:059-2119','ERS4877116']	2018	2020-11-05T23:18:00.000Z			PAN	North America	Colón																									349	349429622	134427352	PRJEB39699			99.54	2181399	73	lineage2.2.1	Sensitive	['tree','tbprofiler','input','standford','WGS_Colon_PAN','diff']	tuberculosis: human-adapted	L2.2.1	Mycobacterium tuberculosis
SAMEA36309418	ERR1768634	WGS	FZB	ERX1834184	Illumina MiSeq	PAIRED		GENOMIC	ILLUMINA	ERS1486527	ERP020677	['SAMEA36309418','ERS1486527','ena-RUN-FZB-23-12-2016-11:11:36:382-16','359469','6191933','ena-STUDY-FZB-23-12-2016-11:00:23:349-419','ERR1768634','ERX1834184','ERP020677','ena-EXPERIMENT-FZB-23-12-2016-11:11:36:382-16','PRJEB18724','5520-14']		2017-01-04T07:37:00.000Z			DEU	Europe																										1128	1128773078	497485039	PRJEB18724			99.59	1438193	49	lineage2.2.1	MDR-TB	['tbprofiler','diff','R-MDR_DEU','tree','input']	MTBC		Mycobacterium tuberculosis complex sp.
SAMEA7525916	ERR4797367	WGS	FOUNDATION FOR MEDICAL RESEARCH INDIA	ERX4666782	NextSeq 500	PAIRED	RANDOM	GENOMIC	ILLUMINA	ERS5282390	ERP124850	['ERX4666782','773292','run.10354','22459480','PRJEB41116','SAMEA7525916','ERS5282390','project.Mumbai','sample.10354','ERR4797367','ERP124850','experiment.10354']		2021-11-09T22:52:00.000Z			IND	Asia	Mumbai					S	S			R	S	R	S	S				R		S	R	R	R	S	R	698	698849700	293841987	PRJEB41116	['CRyPTIC_reuse_table','Walker_2022']		99.62	1736732	56	lineage4.3.3	MDR-TB	['Walker_2022','CRyPTIC_IND','tbprofiler','diff','input','CRyPTIC_reuse_table','tree']	tuberculosis: unclassified		Mycobacterium tuberculosis
SAMEA13120116	ERR8774546	WGS	UNIVERSITY OF BASEL, SWITZERLAND	ERX8437757	Illumina HiSeq 2500	PAIRED		GENOMIC	ILLUMINA	ERS10724082	ERP135588	['30046626','ERS10724082','e85ebed1-8b4e-426c-a0a5-d56f438d6aa3','ena-RUN-TAB-24-02-2022-09:00:19:335-91812','ERX8437757','ena-EXPERIMENT-TAB-24-02-2022-09:00:19:335-91811','ERR8774546','PRJEB50999','G23398','863195','SAMEA13120116','ERP135588']	2006	2022-08-10T22:29:00.000Z			MDG	Africa			Homo sapiens	3	human																					535	535838532	241147114	PRJEB50999			99.5	1771851	40	lineage2.2.1	Sensitive	['diff','input','tree','tbprofiler']	tuberculosis: unclassified		Mycobacterium tuberculosis
SAMN13381535	SRR10522783	WGS	UNIVERSITY OF SAO PAULO	SRX7207533	Illumina HiSeq 2500	PAIRED	RANDOM	GENOMIC	ILLUMINA	SRS5711958	SRP232904	['SAMN13381535','SRS5711958','591403','C02321','SQ47_S23_L001_R1_001.fastq.gz','bp0','13381535','PRJNA591403','SRP232904','ITM_C02321','SRX7207533','SRR10522783']		2019-11-25T00:26:00.000Z			FRA	Europe			Homo sapiens	3	human																					379	379901461	218038119	PRJNA591403								input	MTBC		Mycobacterium canettii
SAMEA1016092	ERR067701	WGS	SC	ERX045564	Illumina HiSeq 2000	PAIRED	RANDOM	GENOMIC	ILLUMINA	ERS053728	ERP000192	['PRJEB2138','SAMEA1016092','203970','SC_RUN_6954_8#78','Variation discovery in Russian TB isolates-sc-2010-04-20','ERS053728','SC_EXP_6954_8#78','777027','ERX045564','ERP000192','ERR067701','Variation discovery in Russian TB isolates-sc-2010','1462Q-sc-2011-09-07T13:20:02Z-1276548']		2014-09-13T12:26:00.000Z			RUS	Europe	Samara																									299	299988200	160606747	PRJEB2138			99.53	2899470	66	lineage4.1.2.1;lineage2.2.1	Pre-XDR-TB	['diff','tbprofiler','input']	tuberculosis: unclassified		Mycobacterium tuberculosis
SAMEA111556186	ERR10465910	WGS	FZB	ERX9987770	NextSeq 500	PAIRED		GENOMIC	ILLUMINA	ERS13666232	ERP010814	['ERX9987770','PRJEB9680','ERP010814','ena-RUN-TAB-07-11-2022-10:00:46:997-26417','ena-STUDY-FZB-22-06-2015-17:16:39:392-292','ERR10465910','ERS13666232','ena-EXPERIMENT-TAB-07-11-2022-10:00:46:997-26416','SAMEA111556186','31733161','287903','6256-16']		2022-11-21T13:05:00.000Z																														1016	1016331094	446952362	PRJEB9680								input	tuberculosis: unclassified		Mycobacterium tuberculosis
SAMN40273066	SRR28240034	WGS	NIH / NIAID	SRX23851283	NextSeq 2000	PAIRED	RANDOM	GENOMIC	ILLUMINA	SRS20671356	SRP493618	['54523','SRX23851283','SAMN40273066','SRS20671356','SRP493618','40273066','PRJNA1074779','TBPO-3425_lib53528_nextseq_ny0069_151bp.filtered_2_bwa.1.fastq.gz','1074779','SRR28240034']	2019	2024-03-06T10:17:00.000Z		41.7151 N 44.8271 E	GEO	Asia	Tbilisi	sputum	Homo sapiens	3	human																					510	510095639	202865846	PRJNA1074779			99.51	1090850	35	lineage4.1.2.1	HR-TB	['tree','diff','tbprofiler','input']	tuberculosis: unclassified		Mycobacterium tuberculosis
SAMEA7723123	ERR5908208	WGS	IRISH MYCOBACTERIA REFERENCE LABORATORY (IMRL)	ERX5549349	Illumina MiniSeq	PAIRED		GENOMIC	ILLUMINA	ERS5470502	ERP125870	['ena-EXPERIMENT-Irish Mycobacteria Reference Laboratory (IMRL)-11-05-2021-10:01:23:328-85','19138672','ERP125870','729333','ERS5470502','17IE12','PRJEB42011','ERX5549349','ERR5908208','ena-STUDY-Irish Mycobacteria Reference Laboratory (IMRL)-15-12-2020-14:28:26:156-82','ena-RUN-Irish Mycobacteria Reference Laboratory (IMRL)-11-05-2021-10:01:23:328-85','SAMEA7723123']	2017	2021-05-15T17:40:00.000Z			IRL	Europe			Homo sapiens	3	human																					475	475748756	190780753	PRJEB42011			98.6	1637768	44	lineage4.3.3	Sensitive	['tbprofiler','input','diff','tree']	tuberculosis: unclassified		Mycobacterium tuberculosis
SAMN08626186	SRR6824333	WGS	BEIJING INSTITUTE OF GENOMICS,CHINESE ACADEMY OF SCIENCES	SRX3781064	HiSeq X Ten	PAIRED	RANDOM	GENOMIC	ILLUMINA	SRS3034611	SRP134826	['SRP134826','SRX3781064','MDR_11244','SRR6824333','PRJNA436454','SAMN08626186','8626186','436454','MTB11244_D16109892_H33K7ALXX_L5_1.clean.fq.gz','SRS3034611']	2007	2018-03-12T05:28:00.000Z		30.16 N 120.10 E	CHN	Asia	Zhejiang	sputum	Homo sapiens	3	human																					1403	1403523900	570607064	PRJNA436454			99.58	1769584	60	lineage2.2.1	Sensitive	['Napier_2020','input','tbprofiler','Menardo_2021','tree','diff']	tuberculosis: human-adapted	L2.2.1	Mycobacterium tuberculosis
SAMEA13119837	ERR8774550	WGS	UNIVERSITY OF BASEL, SWITZERLAND	ERX8437759	Illumina HiSeq 2500	PAIRED		GENOMIC	ILLUMINA	ERS10723803	ERP135588	['G23410','863195','ERS10723803','PRJEB50999','ERP135588','SAMEA13119837','ERX8437759','ena-RUN-TAB-24-02-2022-09:00:19:336-91816','ena-EXPERIMENT-TAB-24-02-2022-09:00:19:336-91815','ERR8774550','30046347','e85ebed1-8b4e-426c-a0a5-d56f438d6aa3']	2006	2022-08-10T22:29:00.000Z			MDG	Africa			Homo sapiens	3	human																					373	373559408	167358468	PRJEB50999			99.75	1758578	37	lineage4.9	Sensitive	['tree','tbprofiler','diff','input']	tuberculosis: unclassified		Mycobacterium tuberculosis
SAMN12551553	SRR10040457	WGS	FUDAN UNIVERSITY	SRX6775288	Illumina HiSeq 2000	PAIRED	RANDOM PCR	GENOMIC	ILLUMINA	SRS5322375	SRP219763	['SAMN12551553','PRJNA559678','12551553','SZ_2017_0208_R1.fastq.gz','SRX6775288','SZ_2017_0208','SRP219763','bp0','MTB_SZ_2017_0208','SRS5322375','SRR10040457','559678']	2017	2019-08-30T14:26:00.000Z		22.55 N 114.06 E	CHN	Asia	Shenzhen	sputum	Homo sapiens	3	human																					752	752208300	326213759	PRJNA559678			99.55	1733111	60	lineage2.2.1	MDR-TB	['tbprofiler','tree','R-MDR_2013-17_Shenzhen_CHN','input','Menardo_2021','diff']	tuberculosis: human-adapted	L2	Mycobacterium tuberculosis
SAMEA10030375	ERR7911252	WGS	FZB	ERX7478649	NextSeq 500	PAIRED		GENOMIC	ILLUMINA	ERS7708582	ERP132622	['ERS7708582','16-05597','ERP132622','794636','24682342','ena-STUDY-FZB-22-10-2021-10:26:06:450-343','ERX7478649','ERR7911252','ena-EXPERIMENT-FZB-05-01-2022-10:45:57:311-410','PRJEB48275','ena-RUN-FZB-05-01-2022-10:45:57:311-410','SAMEA10030375']		2022-05-09T05:49:00.000Z			MDA	Europe						S	S			R		R	R	S			R	R					S			815	815233977	328872315	PRJEB48275	Finci_2022		99.44	1753566	60	lineage4.2.1	MDR-TB	['tree','Finci_2022','diff','tbprofiler','input']	tuberculosis: human-adapted	L4.2.1	Mycobacterium tuberculosis
SAMEA114443167	ERR13246264	WGS	SEOUL NATIONAL UNIVERSITY	ERX12616921	Illumina MiSeq	PAIRED	RANDOM	GENOMIC	ILLUMINA	ERS16430951	ERP151439	['1022751','c7f31963-9edb-49ef-a000-987e031fb6cb','SAMEA114443167','GReAT_JP_066','ERS16430951','PRJEB66375','ERP151439','41773049','webin-reads-GReAT_JP_066','ERX12616921','ERR13246264']	2007	2024-07-24T10:50:00.000Z			JPN	Asia		sputum	Homo sapiens	3	human																					784	784061115	482639744	PRJEB66375									tuberculosis: unclassified		Mycobacterium tuberculosis
SAMN30543308	SRR21277268	WGS	SCHOOL OF PUBLIC HEALTH, FUDAN UNIVERSITY	SRX17286902	Illumina HiSeq 2500	PAIRED	RANDOM	GENOMIC	ILLUMINA	SRS14851583	SRP394436	['qnG35_HP18K002','SAMN30543308','SRP394436','30543308','874331','PRJNA874331','SRR21277268','SRS14851583','qnG35_HP18K002_R1.fastq.gz','bp0','SRX17286902']	2017	2022-08-28T01:02:00.000Z			CHN	Asia	Eastern China		Homo sapiens	3	human																					1423	1423227900	569702605	PRJNA874331			99.22	1778867	52	lineage2.2.1.1	RR-TB	['input','tbprofiler','diff','tree']	tuberculosis: unclassified		Mycobacterium tuberculosis
SAMEA114443748	ERR13258789	WGS	SEOUL NATIONAL UNIVERSITY	ERX12629250	Illumina MiSeq	PAIRED	RANDOM	GENOMIC	ILLUMINA	ERS16431532	ERP151439	['ERX12629250','GReAT_MG_009','c7f31963-9edb-49ef-a000-987e031fb6cb','SAMEA114443748','webin-reads-GReAT_MG_009','1022751','ERR13258789','ERS16431532','PRJEB66375','ERP151439','41848659']	2014	2024-08-06T08:53:00.000Z			MNG	Asia		sputum	Homo sapiens	3	human																					758	758306179	466424763	PRJEB66375									tuberculosis: unclassified		Mycobacterium tuberculosis
SAMEA7528973	ERR4800387	WGS	FOUNDATION FOR MEDICAL RESEARCH INDIA	ERX4669802	NextSeq 500	PAIRED	RANDOM	GENOMIC	ILLUMINA	ERS5285442	ERP124850	['project.Mumbai','ERP124850','run.30607','ERR4800387','ERS5285442','22462516','PRJEB41116','sample.30607','experiment.30607','773292','ERX4669802','SAMEA7528973']		2021-11-11T01:08:00.000Z			IND	Asia	Mumbai																									646	646002000	290936666	PRJEB41116			99.33	1592785	53	lineage3.1.3	MDR-TB	['tree','tbprofiler','input','diff','CRyPTIC_IND']	tuberculosis: unclassified		Mycobacterium tuberculosis
SAMN31030510	SRR21732261	WGS	MDUPHL	SRX17727907	NextSeq 500	PAIRED	RANDOM	GENOMIC	ILLUMINA	SRS15257371	SRP399923	['SAMN31030510','857537','PRJNA857537','AUSMDU00029126','AUSMDU00029126_S43_R1_001.fastq.gz','31030510','SRS15257371','SRP399923','SRR21732261','SRX17727907']	2017	2022-09-27T23:39:00.000Z			AUS	Oceania	Victoria		Homo sapiens	3	human																					736	736543394	305219348	PRJNA857537			99.54	1746271	61	lineage4.5	Sensitive	['diff','tree','input','tbprofiler']	tuberculosis: unclassified		Mycobacterium tuberculosis
SAMN21978499	SRR16156201	WGS	TGEN NORTH	SRX12441101	NextSeq 500	PAIRED	RANDOM	GENOMIC	ILLUMINA	SRS10407375	SRP339714	['SRX12441101','SAMN21978499','21978499','767684','TB-KCA0B4MR01-054_S105_R1_001.fastq.gz','SRS10407375','SRR16156201','SRP339714','PRJNA767684','KCA0B4MR01']		2021-10-01T18:22:00.000Z							Homo sapiens	3	human																					470	470570310	196124301	PRJNA767684			99.51	1687392	57	lineage2.2.1	MDR-TB	['diff','tree','input','tbprofiler']	tuberculosis: unclassified		Mycobacterium tuberculosis
SAMEA7563441	ERR4831000	WGS	IML GAUTING	ERX4700984	NextSeq 500	PAIRED	RANDOM	GENOMIC	ILLUMINA	ERS5320073	ERP125013	['ERS5320073','ERX4700984','773339','sample.30201','ERP125013','22479007','ERR4831000','PRJEB41272','experiment.30201','project.Cryptic_6th','SAMEA7563441','run.30201']		2021-11-11T10:55:00.000Z			DEU	Europe						S					R	R	S	S				R		S	S	S	S	S	R	653	653765713	277887659	PRJEB41272	['CRyPTIC_reuse_table','Walker_2022']		99.54	1683413	56	lineage2.2.1	MDR-TB	['Walker_2022','CRyPTIC_reuse_table','CRyPTIC_Gauting','tree','diff','input','tbprofiler']	tuberculosis: unclassified		Mycobacterium tuberculosis
SAMEA115746916	ERR13285761	WGS	UNIVERSITY OF OXFORD, NUFFIELD DEPARTMENT OF MEDIC	ERX12656187	NextSeq 500	PAIRED	RANDOM PCR	GENOMIC	ILLUMINA	ERS20256800	ERP161058	['41890444','SAMEA115746916','e43d34d9bc0d','ERX12656187','ERP161058','PRJEB76547','b28b5ff0-515d-42d2-bc0f-19e45ec26bb9','1124794','ERR13285761','ERS20256800','webin-reads-e43d34d9bc0d']	2020	2024-08-11T01:56:00.000Z			DEU	Europe																										830	830508216	370104185	PRJEB76547								CRyPTIC_2024	tuberculosis: unclassified		Mycobacterium tuberculosis
SAMEA2707811	ERR580970	WGS	WWU	ERX539058	Illumina MiSeq	PAIRED	RANDOM	GENOMIC	ILLUMINA	ERS529575	ERP006674	['ERR580970','ena-RUN-WWU-19-08-2014-14:16:33:260-1','258628','PRJEB6993','ena-EXPERIMENT-WWU-19-08-2014-14:16:33:260-1','Mtuber2','3000645','ena-STUDY-WWU-15-08-2014-15:41:52:195-521','SAMEA2707811','ERX539058','ERP006674','ERS529575']		2014-08-21T00:57:00.000Z																														340	340243577	235154003	PRJEB6993			99.99	663977	37	lineage4.9	Sensitive	['diff','tbprofiler','input']	tuberculosis: human-adapted	L4	Mycobacterium tuberculosis	H37Rv
SAMEA9976424	ERR6865727	WGS	IMPERIAL COLLEGE LONDON	ERX6489155	Illumina HiSeq 2000	PAIRED	RANDOM	GENOMIC	ILLUMINA	ERS7654703	ERP123401	['22011225','ERP123401','CA0358409_raw_wgs_R1R2','ena-STUDY-IMPERIAL COLLEGE LONDON-12-08-2020-14:44:57:582-2394','666870','CA0358409_raw_wgs','ERR6865727','PRJEB39837','ERX6489155','ERS7654703','CA0358409','SAMEA9976424']	2009	2021-10-15T13:05:00.000Z			PER	South America	Lima		Homo sapiens	3	human																					290	290936230	124049703	PRJEB39837								['standford','input']	tuberculosis: unclassified		Mycobacterium tuberculosis
SAMEA7541467	ERR4808930	WGS	CTB/NICD	ERX4678470	Illumina HiSeq 4000	PAIRED	RANDOM	GENOMIC	ILLUMINA	ERS5297920	ERP124931	['ERX4678470','sample.2828','experiment.2828','run.2828','SAMEA7541467','ERP124931','ERR4808930','ERS5297920','PRJEB41191','773296','project.Gates_clinical_isolates','22462924']		2021-11-11T01:13:00.000Z			ZAF	Africa						S				S	S	S	S	S				S		S			S	S	S	384	384149100	182468065	PRJEB41191	['CRyPTIC_reuse_table','Walker_2022']							['CRyPTIC_CTB-NICD','input','Walker_2022','CRyPTIC_reuse_table']	tuberculosis: unclassified		Mycobacterium tuberculosis
SAMEA113577651	ERR11525157	AMPLICON	FZB	ERX10930431	Illumina iSeq 100	PAIRED		GENOMIC	ILLUMINA	ERS15572565	ERP147990	['ERR11525157','ERS15572565','ena-EXPERIMENT-TAB-07-06-2023-14:20:49:552-56380','SAMEA113577651','981787','ERX10930431','470242345','PRJEB62858','c0ee8be9-8905-4005-9669-0fb11b4a38d2','35704211','ERP147990','ena-RUN-TAB-07-06-2023-14:20:49:552-56381']	2020	2023-09-24T23:14:00.000Z			NAM	Africa																										51	51207116	17960843	PRJEB62858									tuberculosis: unclassified		Mycobacterium tuberculosis
SAMN09812449	SRR7851310	WGS	INRA	SRX4702131	Illumina HiSeq 2500	PAIRED	RANDOM	GENOMIC	ILLUMINA	SRS3788432	SRP161870	['SRP161870','C7','SRR7851310','PRJNA485121','SRS3788432','485121','SRX4702131','09-01431-00','SAMN09812449','C7_CTCTCTAC-TATCCTCT_L002_R1_001_2.fastq','9812449']	2009	2018-09-17T03:55:00.000Z			FRA	Europe		As reported: Whole Organism, animal infected tissue/organ, France, inidividual domestic animal belonging to a herd		3																						240	240752286	155946994	PRJNA485121			96.22	1663813	37	La1.7.1	Other	['input','tbprofiler','tree','diff']	tuberculosis: animal-adapted	La1	Mycobacterium bovis
SAMEA3715439	['ERR1465803','ERR1367654']	WGS		['ERX1536280','ERX1438780']	Illumina HiSeq 2500	PAIRED	RANDOM	GENOMIC	ILLUMINA	ERS1022588		['ERP012852','4887332','ERX1536280','343620','ena-RUN-UNIVERSITY OF BASEL-20-04-2016-21:02:08:670-45','ERX1438780','ERR1367654','ERS1022588','PRJEB12179','ena-EXPERIMENT-UNIVERSITY OF BASEL-20-04-2016-21:02:08:670-45','ERR1465803','319350','PRJEB11460','G02168','ena-EXPERIMENT-UNIVERSITY OF BASEL-21-06-2016-07:30:55:138-82','ena-STUDY-UNIVERSITY OF BASEL-19-10-2015-17:08:25:268-8','ena-STUDY-UNIVERSITY OF BASEL-16-12-2015-15:48:55:084-10','ena-RUN-UNIVERSITY OF BASEL-21-06-2016-07:30:55:138-82','ERP013625','SAMEA3715439']					CHE	Europe																										2600	2601141476	1938848192	['PRJEB12179','PRJEB11460']			99.04	1461679	33	lineage4.1.2.1	Sensitive	['diff','input','Stucki_2016','Napier_2020','tree','tbprofiler','clusters_CHE','Menardo_2018','Menardo_2021']	tuberculosis: human-adapted	L4.1.2.1	Mycobacterium tuberculosis
SAMN15772770	SRR12420309	WGS	FUDAN UNIVERSITY	SRX8916394	Illumina HiSeq 2500	PAIRED	RANDOM PCR	GENOMIC	ILLUMINA	SRS7172966	SRP276868	['p257','656167','SRP276868','XZ09096','SAMN15772770','bp0','SRX8916394','15772770','SRR12420309','PRJNA656167','SRS7172966','XZ09096_R1.fastq.gz']	2009	2020-08-10T10:30:00.000Z			CHN	Asia	Tibet	sputum	Homo sapiens	3	human																					135	135693223	58574010	PRJNA656167			98.22	965661	19	lineage2.2.1	HR-TB	['diff','tbprofiler','input']	tuberculosis: unclassified		Mycobacterium tuberculosis
SAMN14416987	SRR11662240	WGS	KHON KAEN UNIVERSITY	SRX8223363	Illumina HiSeq 2500	PAIRED	Restriction Digest	GENOMIC	ILLUMINA	SRS6580002	SRP259494	['SRR11662240','SRS6580002','M02775-60','M02775-60_R1.fq.gz','SAMN14416987','bp0','613706','PRJNA613706','14416987','SRX8223363','SRP259494']	2016	2020-05-01T15:16:00.000Z		14.02036 N 99.53066779 E	THA	Asia		sputum	Homo sapiens	3	human																					1861	1861300200	830603397	PRJNA613706			99.42	1661908	57	lineage2.2.1	MDR-TB	['input','diff','tree','tbprofiler']	tuberculosis: unclassified		Mycobacterium tuberculosis
SAMEA12854934	ERR11245921	WGS	SWISS TROPICAL AND PUBLIC HEALTH INSTITUTE	ERX10654125	Illumina NovaSeq 6000	SINGLE	RANDOM	GENOMIC	ILLUMINA	ERS10461822	ERP135175	['930268','ERP135175','34308501','ena-RUN-TAB-17-04-2023-19:57:14:784-7940','ERX10654125','PRJEB50582','ena-EXPERIMENT-TAB-17-04-2023-19:57:14:784-7939','SAMEA12854934','ERS10461822','ERR11245921','G43024','8cc6b8bd-130a-4c76-a0b2-3197bafe5cc6']	2014	2023-07-27T11:30:00.000Z			GEO	Asia		sputum																								372	372025622	129799151	PRJEB50582									tuberculosis: unclassified		Mycobacterium tuberculosis
SAMEA1406088	ERR123951	WGS	SC	ERX100133	Illumina HiSeq 2000	PAIRED	RANDOM	GENOMIC	ILLUMINA	ERS083037	ERP000276	['PRJEB2221','Mycobacterium tuberculosis pilot-sc-2010-07-26','SC_RUN_7531_8#48','ERP000276','ERR123951','ERX100133','SC_EXP_7531_8#48','995055','203976','SAMEA1406088','ERS083037','S00007216-sc-2011-12-22T13:21:17Z-1328434']		2014-09-24T08:45:00.000Z																														596	596472800	330004510	PRJEB2221			99.61	1912093	43	lineage4.6.1.2	HR-TB	['tbprofiler','diff','input','tree']	tuberculosis: unclassified		Mycobacterium tuberculosis
SAMN15404368	SRR12399011	AMPLICON	GENOSCREEN	SRX8897277	NextSeq 500	PAIRED	PCR	GENOMIC	ILLUMINA	SRS7156050	SRP276358	['SRX8897277','29-11b','SRP276358','PRJNA643157','bp0','643157','15404368','SRR12399011','DRC_Deeplex730','SAMN15404368','29-11b_S29_L001_R1_001.fastq.gz','SRS7156050']	2016	2020-08-06T09:55:00.000Z			COD	Africa		sputum	Homo sapiens	3	human																					10	10010244	7131954	PRJNA643157									tuberculosis: unclassified		Mycobacterium tuberculosis
SAMN30949422	SRR21689718	WGS	RIVM	SRX17687151	Illumina HiSeq 2500	PAIRED	RANDOM	GENOMIC	ILLUMINA	SRS15218540	SRP399356	['SAMN30949422','RIVM0738','882748','SRR21689718','bp0','PRJNA882748','SRX17687151','30949422','SRP399356','RIVM0738.bam','SRS15218540']	2018	2022-09-23T18:04:00.000Z			NLD	Europe		sputum	Homo sapiens	3	human																					797	797190777	210689835	PRJNA882748								input	tuberculosis: unclassified		Mycobacterium tuberculosis
SAMEA6875247	ERR4195593	WGS	Instituto_de_Biomedicina_de_Valencia	ERX4156473	Illumina MiSeq	PAIRED	RANDOM	GENOMIC	ILLUMINA	ERS4602808	ERP122165	['ERS4602808','28874446','mtb_valencia_isolates','ERX4156473','846033','SAMEA6875247','PRJEB38719','ERP122165','G58','ERR4195593']	2014	2022-06-11T04:49:00.000Z			ESP	Europe	Valencia					S					S															255	255631417	141898595	PRJEB38719		No	99.73	1182859	51	lineage4.3.4.2	Sensitive	['Cancino-Muñoz_2022','tree','tbprofiler','TGU','input','diff']	tuberculosis: human-adapted	L4.3.4.2	Mycobacterium tuberculosis
SAMN30543488	SRR21277790	WGS	SCHOOL OF PUBLIC HEALTH, FUDAN UNIVERSITY	SRX17286998	Illumina HiSeq 2500	PAIRED	RANDOM	GENOMIC	ILLUMINA	SRS14851678	SRP394436	['874331','SRX17286998','SRP394436','PRJNA874331','bp0','SAMN30543488','SRR21277790','30543488','SRS14851678','20181361','20181361_R1.fastq.gz']	2018	2022-08-28T01:09:00.000Z			CHN	Asia	Eastern China		Homo sapiens	3	human																					3708	3708193389	1110130205	PRJNA874331			99.12	1900979	65	lineage4.5	Sensitive	['input','tbprofiler','tree','diff']	tuberculosis: unclassified		Mycobacterium tuberculosis
SAMEA2061814	ERR330689	WGS	SC	ERX303618	Illumina HiSeq 2000	PAIRED	RANDOM	GENOMIC	ILLUMINA	ERS234540	ERP000276	['ERS234540','Mycobacterium tuberculosis pilot-sc-2010-07-26','ERX303618','2337737','SAMEA2061814','S00017356-sc-2013-04-10T14:01:53Z-1610147','ERR330689','SC_RUN_10050_7#40','PRJEB2221','ERP000276','SC_EXP_10050_7#40','203976']		2013-08-29T08:23:00.000Z																														408	408997200	232650968	PRJEB2221			99.44	1730467	39	lineage4.1.1.3.1	Sensitive	['input','tbprofiler','tree','diff']	tuberculosis: unclassified		Mycobacterium tuberculosis
SAMN41417259	SRR29050637	WGS	FIND, THE FOUNDATION FOR INNOVATIVE NEW DIAGNOSTICS	SRX24575496	Illumina HiSeq 2000	PAIRED	RANDOM	GENOMIC	ILLUMINA	SRS21315585	SRP507535	['1109295','SRS21315585','456AC9_FB1F849124C2','41417259','TB-IS-1051-141163H_S86_R1_001.fastq.gz','SAMN41417259','SRP507535','SRR29050637','456AC9_FB1F849124C2_141163','PRJNA1109295','SRX24575496']		2024-05-16T09:56:00.000Z							Homo sapiens	3	human																					143	143230748	63472446	PRJNA1109295								WHO_mutations_2023	tuberculosis: unclassified		Mycobacterium tuberculosis
SAMEA115743726	ERR13267527	WGS	UNIVERSITY OF OXFORD, NUFFIELD DEPARTMENT OF MEDIC	ERX12637953	NextSeq 500	PAIRED	RANDOM PCR	GENOMIC	ILLUMINA	ERS20253610	ERP161058	['ERS20253610','ERR13267527','ERX12637953','b28b5ff0-515d-42d2-bc0f-19e45ec26bb9','8a4d1d5a1aa5','ERP161058','1124794','webin-reads-8a4d1d5a1aa5','SAMEA115743726','PRJEB76547','41869772']	2020	2024-08-07T22:07:00.000Z			DEU	Europe																										544	544510140	229717826	PRJEB76547								CRyPTIC_2024	tuberculosis: unclassified		Mycobacterium tuberculosis
SAMEA9976687	ERR6865990	WGS	IMPERIAL COLLEGE LONDON	ERX6489418	Illumina HiSeq 2000	PAIRED	RANDOM	GENOMIC	ILLUMINA	ERS7654966	ERP123401	['ERR6865990','ERX6489418','CA0739109','666870','ERS7654966','ERP123401','CA0739109_raw_wgs_R1R2','PRJEB39837','ena-STUDY-IMPERIAL COLLEGE LONDON-12-08-2020-14:44:57:582-2394','SAMEA9976687','22011488','CA0739109_raw_wgs']	2009	2021-10-15T13:50:00.000Z			PER	South America	Lima		Homo sapiens	3	human																					416	416322402	176592059	PRJEB39837								['standford','input']	tuberculosis: unclassified		Mycobacterium tuberculosis
SAMEA115751635	ERR13292519	WGS	UNIVERSITY OF OXFORD, NUFFIELD DEPARTMENT OF MEDIC	ERX12663005	Illumina HiSeq 2500	PAIRED	RANDOM PCR	GENOMIC	ILLUMINA	ERS20267922	ERP161058	['ERX12663005','SAMEA115751635','webin-reads-d5bd8d8aa0a3','ERS20267922','1124794','ERP161058','d5bd8d8aa0a3','41910574','PRJEB76547','b28b5ff0-515d-42d2-bc0f-19e45ec26bb9','ERR13292519']	2020	2024-08-10T13:57:00.000Z			CHE	Europe																										259	259147106	126128116	PRJEB76547								CRyPTIC_2024	tuberculosis: unclassified		Mycobacterium tuberculosis
SAMEA5163731	ERR4178223	WGS	WELLCOME SANGER INSTITUTE	ERX4141647	HiSeq X Ten	PAIRED	RANDOM	GENOMIC	ILLUMINA	ERS2971454	ERP112727	['PRJEB30294','626130','ERR4178223','ERS2971454','SC_EXP_29544_1#240','The_Genomics_of_Multidrug_Resistant_Tuberculosis_Transmission__NIHR_funded_-sc-5364','14bafa74-6414-11e8-bf99-3c4a9275d6c8','SAMEA5163731','SC_RUN_29544_1#240','15056313','ERX4141647','ERP112727']		2020-05-29T15:38:00.000Z																														225	225125900	54143522	PRJEB30294			99.68	1207576	41	lineage4.3.2	Sensitive	['tree','tbprofiler','input','diff']	tuberculosis: unclassified		Mycobacterium tuberculosis
SAMEA112799648	ERR11049502	WGS	FZB	ERX10496292	NextSeq 500	PAIRED		GENOMIC	ILLUMINA	ERS14807194	ERP010814	['ERR11049502','20005162','287903','SAMEA112799648','ena-EXPERIMENT-TAB-21-03-2023-10:57:59:566-105263','PRJEB9680','ERS14807194','ena-STUDY-FZB-22-06-2015-17:16:39:392-292','ERX10496292','33851704','ena-RUN-TAB-21-03-2023-10:57:59:566-105264','ERP010814']		2023-07-20T21:56:00.000Z																														708	708510521	320082991	PRJEB9680			99.69	1566033	53	lineage4.3.3	Sensitive	['tbprofiler','input','tree','diff']	tuberculosis: unclassified		Mycobacterium tuberculosis
SAMN07344534	SRR5818390	WGS	SAN RAFFAELE	SRX2996661	Illumina HiSeq 2500	PAIRED	RANDOM	GENOMIC	ILLUMINA	SRS2347880	SRP111622	['PRJNA393923','6778_WGS','393923','SRX2996661','SRP111622','6778_S44_L001_R2_001.fastq.gz','SRR5818390','6778','bp0','7344534','SAMN07344534','SRS2347880']		2017-07-12T04:01:00.000Z			DJI	Africa		sputum	Homo sapiens	3	human																					81	81518711	48887127	PRJNA393923			99.13	290338	0		Sensitive	['tbprofiler','input']	tuberculosis: unclassified		Mycobacterium tuberculosis
SAMN07373369	SRR6061408	WGS	NML	SRX3206720	Illumina MiSeq	PAIRED	RANDOM	GENOMIC	ILLUMINA	SRS2532517	SRP118711	['388806','SRX3206720','NML84181368-bf11-4d43-a7e1-5f09e7d230e4','SAMN07373369','SRS2532517','PRJNA388806','SRR6061408','SRP118711','7373369','1001190']		2017-09-22T15:30:00.000Z			CAN	North America	Nunavut																									591	591069705	408304259	PRJNA388806								['Napier_2020','input']	tuberculosis: human-adapted	L4.8	Mycobacterium tuberculosis
SAMEA7554535	ERR4821167	WGS	PUBLIC HEALTH ENGLAND	ERX4691009	Illumina MiSeq	PAIRED	RANDOM	GENOMIC	ILLUMINA	ERS5311179	ERP124941	['773303','ERX4691009','PRJEB41201','ERR4821167','run.23988','sample.23988','22473929','SAMEA7554535','experiment.23988','ERS5311179','project.PHE-TB','ERP124941']		2021-11-11T02:00:00.000Z			GBR	Europe										S		S					S	S								232	232789997	131816039	PRJEB41201	Walker_2022		95.0	1341925	44	lineage4.8	Sensitive	['Walker_2022','input','tbprofiler','diff','CRyPTIC_PHE','tree']	tuberculosis: unclassified		Mycobacterium tuberculosis
SAMN24579771	SRR17406744	WGS	CHRISTIAN MEDICAL COLLAGE, VELLORE	SRX13578785	Illumina MiSeq	PAIRED	PCR	GENOMIC	ILLUMINA	SRS11470946	SRP226525	['CMCV_20P29_R1.fastq.gz','SRX13578785','SRR17406744','CMCV_20P29','SRS11470946','24579771','PRJNA575883','SRP226525','SAMN24579771','20P29','575883']	2020	2022-01-03T00:15:00.000Z		15.91 N 79.74 E	IND	Asia	Andhra Pradesh - Nuzendla	sputum	Homo sapiens	3	human																					524	524930360	224389335	PRJNA575883			99.25	1741902	58	lineage1.1.2	MDR-TB	['input','diff','tree','tbprofiler']	tuberculosis: unclassified		Mycobacterium tuberculosis
SAMN37068724	SRR25703764	WGS	MURDOCH UNIVERSITY	SRX21428567	NextSeq 500	PAIRED	RANDOM	GENOMIC	ILLUMINA	SRS18666393	SRP455992	['SAMN37068724','SRS18666393','SRP455992','1007403','bp0','Mtb50_R1_001.fastq.gz','Mtb50','37068724','SRR25703764','SRX21428567','PRJNA1007403']	2017	2023-08-20T22:05:00.000Z		11.30 N 104.80 E	KHM	Asia	Takeo	lung	Helarctos malayanus	3	sun bear																					653	653293648	279268613	PRJNA1007403									tuberculosis: unclassified		Mycobacterium tuberculosis
SAMEA104600288	ERR2307499	WGS	FZB	ERX2358791	Illumina HiSeq 2500	PAIRED		GENOMIC	ILLUMINA	ERS2211570	ERP105903	['SAMEA104600288','ERR2307499','ERS2211570','ERP105903','8821327','ERX2358791','ena-STUDY-FZB-22-12-2017-11:22:56:801-326','3431-98','ena-EXPERIMENT-FZB-19-02-2018-14:17:48:275-136','448111','PRJEB24099','ena-RUN-FZB-19-02-2018-14:17:48:275-136']		2022-07-23T17:16:00.000Z																														254	254603100	139061224	PRJEB24099								input	MTBC		Mycobacterium tuberculosis complex sp.
SAMEA112250163	ERR10680186	WGS	FZB	ERX10148014	NextSeq 500	PAIRED		GENOMIC	ILLUMINA	ERS14361026	ERP010814	['PRJEB9680','32342171','ERS14361026','287903','ERX10148014','ena-EXPERIMENT-TAB-19-12-2022-09:14:45:182-46217','ERR10680186','ena-RUN-TAB-19-12-2022-09:14:45:182-46218','ena-STUDY-FZB-22-06-2015-17:16:39:392-292','SAMEA112250163','5840-17','ERP010814']		2022-12-27T03:30:00.000Z																														740	740281346	312369870	PRJEB9680			99.12	1695836	58	lineage6.2.2	MDR-TB	['tree','tbprofiler','input','diff']	tuberculosis: unclassified		Mycobacterium tuberculosis
SAMEA923186	['ERR038623','ERR026812']	WGS		['ERX015819','ERX2004767']	['Illumina Genome Analyzer II','Illumina HiSeq 2000']	PAIRED	RANDOM	GENOMIC	ILLUMINA	ERS012535		['203896','ERP000259','SC_EXP_6133_5#5','ERR026812','SC_RUN_6133_5#5','SC_EXP_5314_7#5','ERS012535','SC_RUN_5314_7#5','SAMEA923186','PRJEB2204','ERR038623','MAPMRI041-sc-2010-07-05-231105','Mycobacterium avium subspecies paratuberculosis diversity-sc-2010-07-05','ERX015819','ERX2004767','214650']					ESP	Europe			Bos taurus	2	domestic cattle																					928	929202900	493533728	PRJEB2204									NTM: avium complex		Mycobacterium avium subsp. paratuberculosis
SAMEA7562848	ERR4830408	WGS	OUCRU-HCMC	ERX4700392	Illumina MiSeq	PAIRED	RANDOM	GENOMIC	ILLUMINA	ERS5319481	ERP124988	['experiment.15884','22478415','ERS5319481','run.15884','773314','SAMEA7562848','ERX4700392','project.CRyPTIC_08_02TBextension','ERR4830408','PRJEB41247','ERP124988','sample.15884']		2021-11-11T09:01:00.000Z			VNM	Asia						S				S	S	S	S	S				S		S	S	S	S	S	S	408	408255600	170677386	PRJEB41247	['Walker_2022','CRyPTIC_reuse_table']		99.47	1589678	52	lineage2.2.1.1	Sensitive	['diff','tree','tbprofiler','CRyPTIC_OUCRU','CRyPTIC_reuse_table','Walker_2022','input']	tuberculosis: unclassified		Mycobacterium tuberculosis
SAMN41418020	SRR29053384	WGS	FIND, THE FOUNDATION FOR INNOVATIVE NEW DIAGNOSTICS	SRX24578394	Illumina HiSeq 2000	PAIRED	RANDOM	GENOMIC	ILLUMINA	SRS21318381	SRP507535	['IDR1600028000_R1.fastq.gz','SRS21318381','41418020','SAMN41418020','SRP507535','6B1800_5905B4C8EA1E','1109295','SRX24578394','6B1800_5905B4C8EA1E_IDR1600028000','PRJNA1109295','SRR29053384']	2016	2024-05-18T04:50:00.000Z			USA	North America			Homo sapiens	3	human																					426	426939923	236512829	PRJNA1109295								WHO_mutations_2023	tuberculosis: unclassified		Mycobacterium tuberculosis
SAMN41468348	SRR29093130	WGS	FIND, THE FOUNDATION FOR INNOVATIVE NEW DIAGNOSTICS	SRX24617426	Illumina HiSeq 2000	PAIRED	RANDOM	GENOMIC	ILLUMINA	SRS21354591	SRP507535	['PRJNA1109295','1109295','41468348','883E88_7F3BBF8210D7','SAMN41468348','SRS21354591','SRP507535','SRX24617426','SRR29093130','883E88_7F3BBF8210D7_18-17','TB-IS-1027-18-17_S228_R1_001.fastq.gz']		2024-05-21T06:01:00.000Z							Homo sapiens	3	human																					261	261332982	122017960	PRJNA1109295								WHO_mutations_2023	tuberculosis: unclassified		Mycobacterium tuberculosis
SAMN31117491	SRR21776297	WGS	ST. PETERSBURG PASTEUR INSTITUTE	SRX17771242	Illumina MiSeq	PAIRED	RANDOM	GENOMIC	ILLUMINA	SRS15297662	SRP400545	['SAMN31117491','7074_S22_L001_R1.fastq.gz','7074','31117491','Mycobacterium tuberculosis 7074','SRP400545','886055','SRS15297662','bp0','SRR21776297','SRX17771242','PRJNA886055']	2014	2022-10-01T11:09:00.000Z		59.56 N 30.18 E	RUS	Europe	Saint Petersburg	sputum	Homo sapiens	3	human																					367	367742842	238245319	PRJNA886055			99.73	940311	51	lineage4.3.3	Pre-XDR-TB	['diff','input','tree','tbprofiler']	tuberculosis: unclassified		Mycobacterium tuberculosis
SAMN19658087	SRR14782801	WGS	SIMON FRASER UNIVERSITY	SRX11116064	NextSeq 500	PAIRED	RANDOM	GENOMIC	ILLUMINA	SRS9180047	SRP323639	['PRJNA736718','SRX11116064','19658087','SRP323639','SAMN19658087','SRS9180047','bp0','TB-111-8106-19_S168','TB-111-8106-19_S168_R1_001.fastq.gz','736718','SRR14782801']	2019	2021-06-12T00:03:00.000Z		47.03278 N 28.89972 E	MDA	Europe			Homo sapiens	3	human																					517	517768950	214400455	PRJNA736718			99.48	1678696	28	lineage4.9;lineage4.1.2.1	Sensitive	['input','diff','tbprofiler']	tuberculosis: unclassified		Mycobacterium tuberculosis
SAMEA115751710	ERR13292586	WGS	UNIVERSITY OF OXFORD, NUFFIELD DEPARTMENT OF MEDIC	ERX12663072	Illumina MiSeq	PAIRED	RANDOM PCR	GENOMIC	ILLUMINA	ERS20267997	ERP161058	['PRJEB76547','1124794','41910640','b28b5ff0-515d-42d2-bc0f-19e45ec26bb9','5b00b0010abd','webin-reads-5b00b0010abd','ERX12663072','SAMEA115751710','ERR13292586','ERS20267997','ERP161058']	2020	2024-08-10T13:52:00.000Z			IRL	Europe																										645	645960182	428308661	PRJEB76547								CRyPTIC_2024	tuberculosis: unclassified		Mycobacterium tuberculosis
SAMEA13294490	ERR9121195	WGS	UNIVERSITY OF OXFORD, NUFFIELD DEPARTMENT OF MEDIC	ERX8663196	Illumina MiSeq	PAIRED	RANDOM	GENOMIC	ILLUMINA	ERS10897416	ERP136048	['ERX8663196','ERS10897416','ERP136048','ERR9121195','SAMEA13294490','sample.1399.e58fd067','PRJEB51415','30300128','experiment.1399.f24f1a64','project.SeqTreat_Valencia1','862826','run.1399.1.3e64ec52c8f59bdc2d1ada40dc7e79db']		2024-07-30T14:06:00.000Z			ESP	Europe	Valencia																									695	695604455	426801309	PRJEB51415								CRyPTIC_SeqTreat_Valencia	tuberculosis: unclassified		Mycobacterium tuberculosis
SAMN40273407	SRR28239568	WGS	NIH / NIAID	SRX23850753	NextSeq 2000	PAIRED	RANDOM	GENOMIC	ILLUMINA	SRS20670827	SRP493618	['61096','SRS20670827','SRP493618','PRJNA1074779','SRR28239568','40273407','SRX23850753','1074779','TBPO-6345_lib61454_nextseq_ny0116_151bp.filtered_2_bwa.1.fastq.gz','SAMN40273407']	2022	2024-03-06T10:15:00.000Z		41.7151 N 44.8271 E	GEO	Asia	Tbilisi	pleural fluid	Homo sapiens	3	human																					395	395512476	137913306	PRJNA1074779			99.4	1269324	42	lineage2.2.1	MDR-TB	['input','tree','tbprofiler','diff']	tuberculosis: unclassified		Mycobacterium tuberculosis
SAMEA1530772	ERR176604	WGS	SC	ERX152750	Illumina HiSeq 2000	PAIRED	RANDOM	GENOMIC	ILLUMINA	ERS142493	ERP001072	['ERX152750','SAMEA1530772','ERS142493','1760052','Karonga_Prevention_Study__KPS____whole_genome_sequ','98001299-sc-2012-05-29T15:20:53Z-1428685','SC_EXP_8205_5#63','204548','PRJEB2794','ERP001072','ERR176604','Karonga_Prevention_Study__KPS____whole_genome_sequencing_in_a_whole_population-sc-2011-12-13T10:33:26Z-2066','SC_RUN_8205_5#63']	1997	2012-10-12T09:20:00.000Z			MWI	Africa	Karonga	sputum	Homo sapiens	3	human					S		S					S	S	S							248	248471000	131141453	PRJEB2794	Coll_2018		99.29	2086307	48	lineage4;lineage1.1.3.2	Sensitive	['Menardo_2021','tree','Coll_2018','Menardo_2018','input','Karonga_Prevention_Study','tbprofiler','diff']	tuberculosis: human-adapted	L1.1.3	Mycobacterium tuberculosis
SAMN06579120	SRR5341302	WGS	INSTITUTE OF BIOINFORMATICS	SRX2637995	Illumina HiSeq 2500	PAIRED	RANDOM	GENOMIC	ILLUMINA	SRS2046017	SRP101836	['SRR5341302','SAMN06579120','JAL_IOB_170','JAL_IOB_170_R2.fastq.gz','LIB26222','6579120','379070','SRS2046017','SRX2637995','PRJNA379070','SRP101836','bp0']	2014	2017-03-14T16:27:00.000Z		26.8467 N 80.9462 E	IND	Asia	Uttar Pradesh	sputum	Homo sapiens	3	human																					295	295277338	120903104	PRJNA379070			0.4	376	0		Sensitive	['input','tbprofiler']	tuberculosis: unclassified		Mycobacterium tuberculosis
SAMN30294492	SRR21031716	WGS	FUDAN UNIVERSITY	SRX17047216	Illumina HiSeq 2500	PAIRED	RANDOM PCR	GENOMIC	ILLUMINA	SRS14631789	SRP391945	['SJ_2015_0801','SJ_2015_0801_R1.fastq.gz','SRS14631789','PRJNA869190','SRP391945','30294492','869190','SJ1051','SRR21031716','SRX17047216','SAMN30294492']	2015	2022-08-13T05:44:00.000Z			CHN	Asia	Shanghai	sputum	Homo sapiens	3	human																					798	798216900	328531329	PRJNA869190			99.2	1773048	58	lineage2.2.1	Sensitive	['tbprofiler','tree','input','diff']	tuberculosis: unclassified		Mycobacterium tuberculosis
SAMN16377145	SRR12776839	OTHER	HARVARD T.H. CHAN SCHOOL OF PUBLIC HEALTH	SRX9246724	Illumina MiSeq	PAIRED	other	GENOMIC	ILLUMINA	SRS7479378	SRP286443	['SRS7479378','WT-4-150_S2_L001_R1_001.fastq.gz','bp0','WT_dnaA_150nM_4ug_IDAPseq','SRP286443','SRX9246724','WT_150_4','SAMN16377145','667510','PRJNA667510','16377145','SRR12776839']	2019	2020-10-05T18:21:00.000Z			USA	North America	Boston		Homo sapiens	3	human																					215	215484249	86756954	PRJNA667510									tuberculosis: human-adapted	L4	Mycobacterium tuberculosis	H37Rv
SAMEA10029814	ERR7911005	WGS	FZB	ERX7478402	NextSeq 500	PAIRED		GENOMIC	ILLUMINA	ERS7708022	ERP132622	['ERP132622','ERR7911005','PRJEB48275','ena-EXPERIMENT-FZB-05-01-2022-10:45:57:301-163','ena-RUN-FZB-05-01-2022-10:45:57:301-163','ERS7708022','794636','ERX7478402','SAMEA10029814','14-15106','ena-STUDY-FZB-22-10-2021-10:26:06:450-343','24681782']		2022-05-09T04:50:00.000Z			PER	South America						S	S			R		R	S	S			S	S					S			395	395247917	212928440	PRJEB48275	Finci_2022		99.64	1005265	34	lineage4.3.3	MDR-TB	['tbprofiler','Finci_2022','diff','input']	tuberculosis: human-adapted	L4.3.3	Mycobacterium tuberculosis
SAMN03793145	SRR2086486	WGS	MAHIDOL UNIVERSITY	SRX1094547	Illumina HiSeq 2000	PAIRED	Restriction Digest	GENOMIC	ILLUMINA	SRS989950	SRP060305	['SRS989950','SAMN03793145','Nonthaburi3053','288057','CSF3053','SRR2086486','3793145','SRP060305','PRJNA288057','SRX1094547']	2003	2015-07-15T06:19:00.000Z		15 N 100 E	THA	Asia	Bangkok	cerebrospinal fluid	Homo sapiens	3	human																					5050	5050460964	3414915535	PRJNA288057			99.31	1696289	39	lineage1.2.1.2.1	Sensitive	['input','tbprofiler','diff','tree']	tuberculosis: unclassified		Mycobacterium tuberculosis
SAMN15854347	SRR12475979	AMPLICON	IRCCS SAN RAFFAELE SCIENTIFIC INSTITUTE	SRX8970107	Illumina MiniSeq	PAIRED	PCR	GENOMIC	ILLUMINA	SRS7225782	SRP278074	['Culture_550','SRP278074','SRS7225782','493_S28_L001_R1_001.fastq.gz','SAMN15854347','PRJNA657967','657967','493','SRX8970107','15854347','SRR12475979']		2020-08-19T11:04:00.000Z			ERI	Africa		sputum	Homo sapiens	3	human																					118	118263488	47819330	PRJNA657967									tuberculosis: unclassified		Mycobacterium tuberculosis
SAMEA112804945	ERR11081121	WGS	FZB	ERX10528489	NextSeq 500	PAIRED		GENOMIC	ILLUMINA	ERS14812491	ERP010814	['287903','3977-95','ERS14812491','ena-EXPERIMENT-TAB-22-03-2023-09:21:25:328-112338','PRJEB9680','SAMEA112804945','ERP010814','ERX10528489','33893042','ena-STUDY-FZB-22-06-2015-17:16:39:392-292','ERR11081121','ena-RUN-TAB-22-03-2023-09:21:25:328-112339']		2023-07-21T04:05:00.000Z																														731	731966722	301310440	PRJEB9680			99.56	1768104	53	lineage4.7	Pre-XDR-TB	['tbprofiler','input','diff','tree']	tuberculosis: unclassified		Mycobacterium tuberculosis
SAMN36834909	SRR25515082	WGS	SHANDONG PROVINCIAL HOSPITAL	SRX21245495	Illumina HiSeq 4000	PAIRED	RANDOM	GENOMIC	ILLUMINA	SRS18499776	SRP453313	['SRR25515082','T224.IS300_Clean.1.fastq.gz','bp0','1002108','SRS18499776','PRJNA1002108','T224','SRP453313','SAMN36834909','SRX21245495','36834909']	2017	2023-08-04T05:11:00.000Z		36.40 N 117.00 E	CHN	Asia	Shandong	As reported: phlegm	Homo sapiens	3	human																					1149	1149014400	514366703	PRJNA1002108			99.55	1806843	62	lineage2.2.1	Pre-XDR-TB	['input','tbprofiler','diff','tree']	tuberculosis: human-adapted	L4	Mycobacterium tuberculosis	H37Rv
SAMEA110420053	ERR9992695	WGS	CTB/NICD - SOUTH AFRICA, SOUTH AFRICA	ERX9533102	Illumina NovaSeq 6000	PAIRED	RANDOM	GENOMIC	ILLUMINA	ERS12518128		['ERX9533102','run.501.1.83139efa476a5717c273be22d35635cc','SAMEA110420053','sample.501.46384209','30016521','experiment.501.3926c4c8','ERR9992695','ERS12518128']		2022-08-10T14:20:00.000Z																														733	733648600	242076857										tuberculosis: unclassified		Mycobacterium tuberculosis
SAMN30861699	SRR21595929	WGS	NSPHL	SRX17597427	Illumina MiniSeq	PAIRED	RANDOM	GENOMIC	ILLUMINA	SRS15134214	SRP397520	['SRX17597427','SRS15134214','857686','SAMN30861699','PRJNA531911','30861699','SRP397520','PRJNA857686','NV_NSPHL_0000428-001','SRR21595929','NV_NSPHL_0000428']	2021	2022-09-16T05:16:00.000Z			USA	North America	Nevada		Homo sapiens	3	human																					221	221662576	83004686	PRJNA857686									NTM: avium complex		Mycobacterium avium
SAMN08629164	SRR6797310	WGS	SAN RAFFAELE	SRX3756387	Illumina HiSeq 2500	PAIRED	RANDOM	GENOMIC	ILLUMINA	SRS3012081	SRP128089	['SAMN08629164','SRX3756387','132407','SRR6797310','bp0','428596','SRS3012081','SRP128089','132407_WGS','PRJNA428596','8629164','132407_210916_BGD_210916_100.gatk.bam']		2018-03-02T06:07:00.000Z			BGD	Asia			Homo sapiens	3	human					S		S		S				S	S				S			275	275011991	127277691	PRJNA428596	CRyPTIC_WHO2021_PMC7612554		99.53	2236077	50	lineage4.1.2.1	Sensitive	['diff','tree','tbprofiler','Walker_2022','input']	tuberculosis: unclassified		Mycobacterium tuberculosis
SAMEA7550205	ERR4816843	WGS	PUBLIC HEALTH ENGLAND	ERX4686685	Illumina HiSeq 2500	PAIRED	RANDOM	GENOMIC	ILLUMINA	ERS5306855	ERP124941	['sample.19663','ERR4816843','ERX4686685','773303','run.19663','SAMEA7550205','ERP124941','PRJEB41201','experiment.19663','ERS5306855','project.PHE-TB','22469600']		2021-11-10T16:29:00.000Z			GBR	Europe										S		S						S								481	481241791	218613737	PRJEB41201	Walker_2022		99.58	1777614	39	lineage3	Sensitive	['input','tree','CRyPTIC_PHE','tbprofiler','Walker_2022','diff']	tuberculosis: unclassified		Mycobacterium tuberculosis
SAMEA1929808	ERR433208	WGS	SC	ERX399483	Illumina HiSeq 2000	PAIRED	RANDOM	GENOMIC	ILLUMINA	ERS330001	ERP000276	['PRJEB2221','SC_EXP_11657_8#92','SC_RUN_11657_8#92','ERP000276','SAMEA1929808','S00019892-sc-2013-07-25T14:42:38Z-1672140','Mycobacterium tuberculosis pilot-sc-2010-07-26','ERS330001','ERR433208','203976','ERX399483','2749541']		2014-05-09T19:50:00.000Z																														213	213764800	129924603	PRJEB2221			99.16	1348599	30	lineage3.1.2	Sensitive	['input','diff','tbprofiler']	tuberculosis: unclassified		Mycobacterium tuberculosis
SAMEA4680528	ERR9634298	WGS	WELLCOME SANGER INSTITUTE	ERX9187447	HiSeq X Ten	PAIRED	RANDOM	GENOMIC	ILLUMINA	ERS2500724	ERP108919	['IndoTBseq2-sc-5300','ERR9634298','ERP108919','943946','15006247','cd0a9c20-38e4-11e8-88eb-3c4a9275d6c8','SC_RUN_26189_8#147','ERX9187447','SAMEA4680528','PRJEB26888','ERS2500724','SC_EXP_26189_8#147']		2023-03-11T23:50:00.000Z																														325	325428858	86175089	PRJEB26888			99.33	1669519	53	lineage4.3	Sensitive	['tbprofiler','diff','input','tree']	tuberculosis: unclassified		Mycobacterium tuberculosis
SAMEA1708437	ERR245794	WGS	SC	ERX220328	Illumina HiSeq 2000	PAIRED	RANDOM	GENOMIC	ILLUMINA	ERS019847	ERP000436	['M1006836-sc-2011-01-27-1026634','1984178','SC_RUN_5982_4#5','ERP000436','ERX220328','203880','PRJEB2358','SAMEA1708437','ERR245794','SC_EXP_5982_4#5','ERS019847','Whole_genome_sequencing_of_Mycobacterium_tuberculosis_from_a_population_in_Malawi___transmission_dynamics_and_associations_with_HIV-sc-2010-12-14']	2001	2013-03-20T20:28:00.000Z			MWI	Africa		sputum	Homo sapiens	3	human																					915	915127800	656115566	PRJEB2358								['input','Napier_2020']	tuberculosis: human-adapted	L4.3.4.2.1	Mycobacterium tuberculosis
SAMEA112803731	ERR11044047	WGS	FZB	ERX10490838	NextSeq 500	PAIRED		GENOMIC	ILLUMINA	ERS14811277	ERP010814	['SAMEA112803731','ena-EXPERIMENT-TAB-21-03-2023-10:23:42:950-79039','PRJEB9680','ERX10490838','ena-RUN-TAB-21-03-2023-10:23:42:950-79040','ERR11044047','33855786','18004470','ERP010814','ERS14811277','287903','ena-STUDY-FZB-22-06-2015-17:16:39:392-292']		2023-07-22T01:59:00.000Z																														740	740249535	319361470	PRJEB9680			99.53	1707752	58	lineage4.5	Sensitive	['input','tree','diff','tbprofiler']	tuberculosis: unclassified		Mycobacterium tuberculosis
SAMN39958995	SRR27985884	AMPLICON	KWAZULU-NATAL RESEARCH INNOVATION AND SEQUENCING PLATFORM-UKZN	SRX23639246	NextSeq 2000	PAIRED	RT-PCR	GENOMIC	ILLUMINA	SRS20474578	SRP489954	['39958995','1077072','K056119_S21_R1_001.fastq.gz','SRP489954','SRS20474578','SRR27985884','PRJNA1077072','K056119','SAMN39958995','SRX23639246','bp0']		2024-02-16T01:08:00.000Z			ZAF	Africa	Western Cape	sputum	Homo sapiens	3	human																					597	597531805	205344463	PRJNA1077072									tuberculosis: unclassified		Mycobacterium tuberculosis
SAMN08629542	SRR6797496	WGS	SAN RAFFAELE	SRX3756201	Illumina HiSeq 2500	PAIRED	RANDOM	GENOMIC	ILLUMINA	SRS3011895	SRP128089	['140302_WGS','SRR6797496','SRS3011895','bp0','428596','140302_210916_BGD_210916_100.gatk.bam','140302','8629542','SRP128089','PRJNA428596','SRX3756201','SAMN08629542']		2018-03-02T06:25:00.000Z			BGD	Asia			Homo sapiens	3	human					S		R		S				R	S				S			96	96409651	40849838	PRJNA428596	CRyPTIC_WHO2021_PMC7612554		99.46	787260	16	lineage3	RR-TB	['diff','input','tree','Walker_2022','tbprofiler']	tuberculosis: unclassified		Mycobacterium tuberculosis
SAMN03300252	SRR1791894	WGS	USDA-NVSL-DBL	SRX867556	Illumina MiSeq	PAIRED	RANDOM	GENOMIC	ILLUMINA	SRS838856	SRP053287	['PRJNA251692','SRX867556','250: 04-0563_files','SRP053287','SRR1791894','251692','250: 04-0563','3300252','SAMN03300252','SRS838856','04-0563']	2004	2015-02-23T13:32:00.000Z			USA	North America	MI		Bos taurus	2	domestic cattle																					871	871432947	595077597	PRJNA251692			99.4	1193464	56	La1.8.1	Other	['tbprofiler','diff','tree','input']	tuberculosis: animal-adapted	La1	Mycobacterium bovis
SAMN43397445	SRR30443697	WGS	WADSWORTH CENTER	SRX25868868	NextSeq 500	PAIRED	RANDOM	GENOMIC	ILLUMINA	SRS22482432	SRP338930	['IDR2400044560-01-01','SAMN43397445','SRP338930','PRJNA766641','766641','SRR30443697','SRX25868868','43397445','SRS22482432','IDR2400044560-01-01.R1.fastq.gz']	2024	2024-08-28T16:46:00.000Z			USA	North America	New York state	sputum	Homo sapiens	3	human																					477	477275834	217122498	PRJNA766641									tuberculosis: unclassified		Mycobacterium tuberculosis
SAMEA1556822	ERR181997	WGS	SC	ERX158107	Illumina HiSeq 2000	PAIRED	RANDOM	GENOMIC	ILLUMINA	ERS142736	ERP001072	['SC_RUN_8233_8#36','Karonga_Prevention_Study__KPS____whole_genome_sequ','1779263','SC_EXP_8233_8#36','ERX158107','Karonga_Prevention_Study__KPS____whole_genome_sequencing_in_a_whole_population-sc-2011-12-13T10:33:26Z-2066','204548','SAMEA1556822','ERS142736','ERR181997','ERP001072','PRJEB2794','6009542-sc-2012-05-29T15:26:19Z-1429047']	2006	2012-10-23T12:21:00.000Z			MWI	Africa	Karonga	sputum	Homo sapiens	3	human							S						S								361	361744600	180134122	PRJEB2794	Coll_2018		99.81	1797944	42	lineage4.3.4.2.1	Sensitive	['tree','diff','Menardo_2018','Coll_2018','Karonga_Prevention_Study','tbprofiler','Napier_2020','input','Menardo_2021']	tuberculosis: human-adapted	L4.3.4.2.1	Mycobacterium tuberculosis
SAMEA8955447	ERR6201895	WGS	ANSES	ERX5837040	NextSeq 500	PAIRED	RANDOM	GENOMIC	ILLUMINA	ERS6638209	ERP130302	['ena-STUDY-ANSES-05-07-2021-12:32:41:637-1413','876704','SAMEA8955447','30673341','ERS6638209','16Z000595','PRJEB46102','ERP130302','ERR6201895','webin-reads-16Z000595','ERX5837040']	2015	2022-09-15T07:55:00.000Z			FRA	Europe			Bos taurus	3	domestic cattle																					381	381289798	168090201	PRJEB46102								input	tuberculosis: animal-adapted	La1	Mycobacterium bovis
SAMN04349562	SRR3050023	WGS	UNIVERSITY OF CALGARY	SRX1498961	Illumina MiSeq	PAIRED	RANDOM	GENOMIC	ILLUMINA	SRS1220625	SRP067719	['PRJNA306363','SAMN04349562','SRP067719','SRS1220625','SRR3050023','306363','A1-548_S9_L001_R2_001.fastq.gz','4349562','A1548','SRX1498961']	2012	2015-12-23T00:15:00.000Z			CAN	North America	QC	feces																								198	198606384	126389841	PRJNA306363									NTM: avium complex		Mycobacterium avium subsp. paratuberculosis
SAMN30158222	SRR20969427	WGS	CENTRE FOR TUBERCULOSIS CONTROL OF GUANGDONG PROVINCE	SRX16987293	Illumina NovaSeq 6000	PAIRED	RANDOM	GENOMIC	ILLUMINA	SRS14573057	SRP390552	['bp0','D20002246a.realigned.bam','866200','SRP390552','30158222','SAMN30158222','SRS14573057','D20002246a','SRR20969427','gdtb_88','PRJNA866200','SRX16987293']	2018	2022-08-08T18:36:00.000Z		23.08 N 113.14 E	CHN	Asia	Guangdong	sputum	Homo sapiens	3	human																					1728	1728171765	156154151	PRJNA866200			99.55	1850952	63	lineage2.2.1	Sensitive	['tree','input','tbprofiler','diff']	tuberculosis: unclassified		Mycobacterium tuberculosis
SAMEA115750920	ERR13291795	WGS	UNIVERSITY OF OXFORD, NUFFIELD DEPARTMENT OF MEDIC	ERX12662281	Illumina MiSeq	PAIRED	RANDOM PCR	GENOMIC	ILLUMINA	ERS20267207	ERP161058	['SAMEA115750920','ERS20267207','ERP161058','b28b5ff0-515d-42d2-bc0f-19e45ec26bb9','webin-reads-87140169570d','ERX12662281','PRJEB76547','1124794','ERR13291795','87140169570d','41909866']	2020	2024-08-10T07:26:00.000Z			USA	North America																										571	571583140	315827600	PRJEB76547								CRyPTIC_2024	tuberculosis: unclassified		Mycobacterium tuberculosis
SAMN10342056	SRR8129067	WGS	UNIVERSITE D'ANGERS	SRX4950130	Illumina MiSeq	PAIRED	RANDOM	GENOMIC	ILLUMINA	SRS3992312	SRP167135	['SRP167135','499075','10342056','SRS3992312','SAMN10342056','SRX4950130','PRJNA499075','SRR8129067','1709-13_R1.fastq','bp0','1709.13_lib','1709.13']	2013	2018-10-29T13:15:00.000Z	Buruli ulcer	6.95903 N 2.56296 E	BEN	Africa		skin	Homo sapiens	3	human																					330	330914411	192612073	PRJNA499075									NTM: unclassified		Mycobacterium ulcerans
SAMEA115750215	ERR13291065	WGS	UNIVERSITY OF OXFORD, NUFFIELD DEPARTMENT OF MEDIC	ERX12661551	Illumina NovaSeq 6000	PAIRED	RANDOM PCR	GENOMIC	ILLUMINA	ERS20266502	ERP161058	['ERS20266502','b28b5ff0-515d-42d2-bc0f-19e45ec26bb9','ERX12661551','41909173','webin-reads-7241e9ebe6eb','1124794','PRJEB76547','ERP161058','7241e9ebe6eb','ERR13291065','SAMEA115750215']	2020	2024-08-11T01:05:00.000Z			TWN	Asia																										835	835910632	265731903	PRJEB76547								CRyPTIC_2024	tuberculosis: unclassified		Mycobacterium tuberculosis
SAMEA114443144	ERR13245923	WGS	SEOUL NATIONAL UNIVERSITY	ERX12616580	Illumina MiSeq	PAIRED	RANDOM	GENOMIC	ILLUMINA	ERS16430928	ERP151439	['c7f31963-9edb-49ef-a000-987e031fb6cb','1022751','ERP151439','41773031','ERX12616580','ERS16430928','SAMEA114443144','webin-reads-GReAT_JP_043','ERR13245923','GReAT_JP_043','PRJEB66375']	2007	2024-07-25T02:00:00.000Z			JPN	Asia		sputum	Homo sapiens	3	human																					671	671386745	427472936	PRJEB66375									tuberculosis: unclassified		Mycobacterium tuberculosis
SAMN08906433	SRR7236380	WGS	USDA-NVSL-DBL	SRX4142457	Illumina MiSeq	PAIRED	RANDOM PCR	GENOMIC	ILLUMINA	SRS3356253	SRP149365	['SRS3356253','SRP149365','SAMN08906433','449507','SRR7236380','SRX4142457','09-0240FM_S12_L001_R1_001.fastq.gz','PRJNA449507','09-0240FM','8906433']		2018-05-30T23:35:00.000Z			MEX	North America	Jalisco		Bos taurus	3	domestic cattle																					442	442708108	262313589	PRJNA449507								input	tuberculosis: animal-adapted	La1	Mycobacterium bovis
SAMN28527310	SRR19267896	WGS	WADSWORTH CENTER	SRX15328297	Illumina MiSeq	PAIRED	RANDOM	GENOMIC	ILLUMINA	SRS13056704	SRP374006	['28527310','IDR1600033693-01-01','PRJNA835805','SRS13056704','SRP374006','SRR19267896','835805','SAMN28527310','SRX15328297','IDR1600033693-01-01_R1.fastq.gz']	2016	2022-05-18T13:55:00.000Z			USA	North America	Queens County	bronchial wash	Homo sapiens	3	human																					418	418439692	278279415	PRJNA835805								input	tuberculosis: unclassified		Mycobacterium tuberculosis
SAMN13169743	SRR10380228	WGS	NIH / NIAID	SRX7081085	Illumina MiSeq	PAIRED	RANDOM	GENOMIC	ILLUMINA	SRS5596851	SRP227831	['SRX7081085','SRS5596851','586859','13169743','TB-CPath-Valeriu-IS-1009-DNA232_S251_R1_001.fastq.gz','SRR10380228','PRJNA586859','6963','bp0','SRP227831','SAMN13169743']	2017	2019-10-31T13:32:00.000Z		47.0105 N 28.8638 E	MDA	Europe	Chisinau	sputum	Homo sapiens	3	human																					431	431274724	170877688	PRJNA586859			99.43	1818630	60	lineage4.2.1.1	Other	['input','tree','Menardo_2021','tbprofiler','diff']	tuberculosis: human-adapted	L4	Mycobacterium tuberculosis
SAMN20525246	SRR15368985	WGS	SCHOOL OF PUBLIC HEALTH, FUDAN UNIVERSITY	SRX11671229	Illumina HiSeq 2000	PAIRED	PCR	GENOMIC	ILLUMINA	SRS9703338	SRP330727	['SRX11671229','SRS9703338','751240','20525246','SRR15368985','SAMN20525246','2013-North-084','bp0','W58','PRJNA751240','W58_R1.fastq.gz','SRP330727']	2013	2021-08-08T10:54:00.000Z		30.37 N 120.83 E	CHN	Asia	Zheijiang	sputum	Homo sapiens	3	human																					1516	1516580400	701998468	PRJNA751240								['timelapse_Zhejiang_CHN','input']	tuberculosis: unclassified		Mycobacterium tuberculosis
SAMEA7560662	ERR4828225	WGS	OUCRU-HCMC	ERX4698209	NextSeq 500	PAIRED	RANDOM	GENOMIC	ILLUMINA	ERS5317298	ERP124982	['PRJEB41241','project.Vietnam','ERS5317298','sample.11994','ERP124982','SAMEA7560662','773308','ERR4828225','22476232','ERX4698209','run.11994','experiment.11994']		2021-11-12T01:33:00.000Z			VNM	Asia	Ho Chi Minh City					S				S	S	S	S	S				S		S	S	S	S	S	S	389	389102538	182657183	PRJEB41241	['CRyPTIC_reuse_table','Walker_2022']							['CRyPTIC_OUCRU','CRyPTIC_reuse_table','input','Walker_2022']	tuberculosis: unclassified		Mycobacterium tuberculosis
SAMN09399490	SRR7655977	WGS	BI	SRX4518373	HiSeq X Ten	PAIRED	RANDOM	GENOMIC	ILLUMINA	SRS3636885	SRP075210	['PRJNA318002','Mycobacterium tuberculosis 8661','9399490','SRX4518373','SAMN09399490','BI_3077','318002','SRR7655977','SRS3636885','SRP075210']	2017	2018-08-07T23:00:00.000Z			AZE	Asia		sputum	Homo sapiens	3	human																					1316	1316578060	298232834	PRJNA318002			99.54	1544537	53	lineage2.2.1	MDR-TB	['diff','tbprofiler','tree','input','Menardo_2021']	tuberculosis: human-adapted	L2	Mycobacterium tuberculosis
SAMEA9070590	ERR6362149	WGS	Swiss-TPH	ERX5627798	Illumina HiSeq 2500	PAIRED	RANDOM	GENOMIC	ILLUMINA	ERS6798897	ERP129488	['ERR6362149','PRJEB45389','SAMEA9070590','ERX5627798','ERP129488','737713','WGS RR-TB Khayelitsha','20453659','ERS6798897','G25735_2']		2021-10-13T18:06:00.000Z			ZAF	Africa						S																	S			370	370169856	210853595	PRJEB45389	CRyPTIC_WHO2021_PMC7612554		99.48	1761433	60	lineage4.1.1.3	MDR-TB	['R-RR_HIVcoinf_ZAF','input','tree','Walker_2022','diff','tbprofiler']	tuberculosis: unclassified		Mycobacterium tuberculosis
SAMEA5561523	ERR3275296	WGS	RIVM - NATIONAL INSTITUTE FOR PUBLIC HEALTH AND TH	ERX3302169	Illumina HiSeq 2500	SINGLE	RANDOM	GENOMIC	ILLUMINA	ERS3363556	ERP114661	['ena-EXPERIMENT-RIVM - National Institute for Public Health and the Environment-10-04-2019-10:49:29:997-141','16-0359','ERX3302169','SAMEA5561523','532369','ena-RUN-RIVM - National Institute for Public Health and the Environment-10-04-2019-10:49:29:997-141','ena-STUDY-RIVM - National Institute for Public Health and the Environment-04-04-2019-10:46:49:835-53','ERR3275296','PRJEB32037','ERS3363556','11396336','ERP114661']		2019-06-11T06:05:00.000Z			NLD	Europe																										395	395436734	131087920	PRJEB32037								Napier_2020	tuberculosis: human-adapted	L2.2.1	Mycobacterium tuberculosis
SAMN41724595	SRR29441061	WGS	SAPPHE	SRX24953346	NextSeq 500	PAIRED	RANDOM	GENOMIC	ILLUMINA	SRS21657056	SRP514414	['SRS21657056','1120504','41724595','2310211325_R1.fastq.gz','SAMN41724595','SRR29441061','PRJNA1120504','SRX24953346','2310211325','SRP514414']	2023	2024-06-17T19:15:00.000Z			AUS	Oceania			Homo sapiens	3	human																					956	956137703	441892972	PRJNA1120504									tuberculosis: unclassified		Mycobacterium tuberculosis
SAMN33018131	SRR23316637	WGS	CHULALONGKORN UNIVERSITY	SRX19259230	Illumina NovaSeq 6000	PAIRED	other	GENOMIC	ILLUMINA	SRS16661757	SRP420623	['SRP420623','930660','SAMN33018131','SRR23316637','33018131','LEH7538_L3_1.fastq.gz','PRJNA930660','SRX19259230','bp0','G3-6','SRS16661757']	2019	2023-02-02T09:26:00.000Z	aerobe	13.732181 N 100.536730 E	THA	Asia	Bangkok	sputum	Homo sapiens	3	human																					1982	1982280300	649325606	PRJNA930660			99.53	1748481	59	lineage2.2.1	HR-TB	['input','tree','tbprofiler','diff']	tuberculosis: unclassified		Mycobacterium tuberculosis
SAMN31674235	SRR22249737	WGS	INSTITUTE OF CLINICAL PATHOLOGY AND MEDICAL RESEARCH	SRX18226623	NextSeq 500	PAIRED	RANDOM	GENOMIC	ILLUMINA	SRS15722971	SRP407089	['899911','PRJNA899911','SRR22249737','SRS15722971','SRP407089','bp0','21-002-0182_1.fastq.gz','SRX18226623','31674235','21-002-0182','SAMN31674235']	2021	2022-11-09T19:18:00.000Z			AUS	Oceania	NSW		Homo sapiens	3	human																					542	542241410	217631833	PRJNA899911			99.32	1955019	66	lineage1.2.1.2.1	Sensitive	['tbprofiler','input','tree','diff']	tuberculosis: unclassified		Mycobacterium tuberculosis
SAMN01086719	SRR520126	Tn-Seq	BI	SRX158994	Illumina HiSeq 2000	PAIRED	RANDOM	GENOMIC	ILLUMINA	SRS349415	SRP001860	['63503','PRJNA63503','SRP001860','232329.WR30234.Solexa-93358.D0UP5ACXX120604.P','SRX158994','SRS349415','TRaCS_for_M_tuberculosis','PRJNA63503.SF_TraCS0007','D0UP5ACXX120604.5.revcomp_of_tagged_373.bam','SRR520126','SAMN01086719','1086719']		2012-07-09T20:11:00.000Z																														1789	1789868874	859745472	PRJNA63503									tuberculosis: human-adapted	L4	Mycobacterium tuberculosis	Erdman
SAMN04521953	['SRR3725654','SRR11947528']	WGS		['SRX1882617','SRX8491741']	Illumina HiSeq 2500	SINGLE	PCR	GENOMIC	ILLUMINA	SRS1529034		['SAMN04521953','SRR11947528','BI_421','SRS1529034','G05060_1.fastq.gz','SRX1882617','SRX8491741','SRR3725654','G05060','PRJNA300846','300846','4521953','SRP077478']					ZAF	Africa		sputum	Homo sapiens	3	human																					1244	1244578560	487647718	PRJNA300846			96.12	1256307	23	lineage4.4.1.1	Sensitive	['input','tbprofiler','diff','Menardo_2021','IeDEA']	tuberculosis: human-adapted	L4	Mycobacterium tuberculosis
SAMN31673818	SRR22250214	WGS	INSTITUTE OF CLINICAL PATHOLOGY AND MEDICAL RESEARCH	SRX18226704	NextSeq 500	PAIRED	RANDOM	GENOMIC	ILLUMINA	SRS15723052	SRP407089	['899911','31673818','SRR22250214','SAMN31673818','20-002-0199','20-002-0199_1.fastq.gz','SRS15723052','SRP407089','bp0','SRX18226704','PRJNA899911']	2020	2022-11-09T19:20:00.000Z			AUS	Oceania	NSW		Homo sapiens	3	human																					753	753776916	294183166	PRJNA899911			99.64	1861536	57	lineage4.7	Sensitive	['input','tree','diff','tbprofiler']	tuberculosis: unclassified		Mycobacterium tuberculosis
SAMN31220362	SRR21887781	WGS	CAPITAL MEDICAL UNIVERSITY	SRX17874565	Illumina HiSeq 2000	PAIRED	RANDOM PCR	GENOMIC	ILLUMINA	SRS15392793	SRP402335	['PRJNA888557','31220362','SRS15392793','Y31486','SRR21887781','888557','SRX17874565','Y31486_1.fastq.gz','SRP402335','SAMN31220362']	2019	2022-10-13T05:29:00.000Z		39.9 N 116.40 E	CHN	Asia	Beijing	sputum	Homo sapiens	3	human																					1874	1874077200	596029980	PRJNA888557			99.59	1777111	61	lineage2.2.1	MDR-TB	['tree','tbprofiler','input','diff']	tuberculosis: unclassified		Mycobacterium tuberculosis
SAMN31673792	SRR22249845	WGS	INSTITUTE OF CLINICAL PATHOLOGY AND MEDICAL RESEARCH	SRX18226515	NextSeq 500	PAIRED	RANDOM	GENOMIC	ILLUMINA	SRS15722863	SRP407089	['bp0','SRR22249845','SRP407089','20-002-0164D3','PRJNA899911','20-002-0164D3_1.fastq.gz','SRS15722863','SAMN31673792','31673792','SRX18226515','899911']	2020	2022-11-09T19:19:00.000Z			AUS	Oceania	NSW		Homo sapiens	3	human																					517	517290821	201591087	PRJNA899911			99.33	1939856	59	lineage2.2.1	Sensitive	['input','diff','tbprofiler','tree']	tuberculosis: unclassified		Mycobacterium tuberculosis
SAMEA6875133	ERR4195872	WGS	Instituto_de_Biomedicina_de_Valencia	ERX4156359	Illumina MiSeq	PAIRED	RANDOM	GENOMIC	ILLUMINA	ERS4602694	ERP122165	['28874332','ERP122165','ERX4156359','mtb_valencia_isolates','SAMEA6875133','PRJEB38719','846033','ERS4602694','G1946','ERR4195872']	2016	2022-06-11T04:54:00.000Z			ESP	Europe	Valencia					S					S															1614	1614615678	976850571	PRJEB38719		No	99.68	1689589	95	lineage4.7	Sensitive	['diff','Cancino-Muñoz_2022','tbprofiler','input','tree','TGU']	tuberculosis: human-adapted	L4.1	Mycobacterium tuberculosis
SAMN41772230	SRR29341588	WGS	FIND, THE FOUNDATION FOR INNOVATIVE NEW DIAGNOSTICS	SRX24857303	Illumina HiSeq 2000	PAIRED	RANDOM	GENOMIC	ILLUMINA	SRS21567920	SRP512858	['PRJNA1122079','SRR29341588','bp0','1122079','SRS21567920','SRP512858','IT1754','SRX24857303','IT1754_R1.fastq.gz','SAMN41772230','41772230']	2020	2024-06-10T09:24:00.000Z			MAR	Africa			Homo sapiens	3	human																					528	528339327	230476733	PRJNA1122079									tuberculosis: unclassified		Mycobacterium tuberculosis
SAMN43780649	SRR30673208	WGS	FIND, THE FOUNDATION FOR INNOVATIVE NEW DIAGNOSTICS	SRX26091753	NextSeq 500	PAIRED	RANDOM	GENOMIC	ILLUMINA	SRS22658071	SRP532857	['PRJNA1160005','SRX26091753','SRP532857','43780649','WGS-TB038060171','TB038060171','SAMN43780649','SRR30673208','SRS22658071','TB038060171_R1.fastq.gz','1160005']	2022	2024-09-16T04:54:00.000Z			ZAF	Africa		sputum	Homo sapiens	3	human																					875	875771603	231388343	PRJNA1160005									tuberculosis: unclassified		Mycobacterium tuberculosis
SAMEA7552542	ERR4819177	WGS	PUBLIC HEALTH ENGLAND	ERX4689019	Illumina HiSeq 2500	PAIRED	RANDOM	GENOMIC	ILLUMINA	ERS5309189	ERP124941	['experiment.21997','ERR4819177','22471934','project.PHE-TB','PRJEB41201','run.21997','sample.21997','ERS5309189','ERX4689019','SAMEA7552542','ERP124941','773303']		2021-11-10T21:12:00.000Z			GBR	Europe																										303	303574999	133477133	PRJEB41201			99.57	2708278	61	lineage3	Sensitive	['tbprofiler','input','tree','CRyPTIC_PHE','diff']	tuberculosis: unclassified		Mycobacterium tuberculosis
SAMN18823770	SRR14296202	WGS	USDA-NVSL-DBPL	SRX10654181	Illumina MiSeq	PAIRED	RANDOM	GENOMIC	ILLUMINA	SRS8749496	SRP315773	['SRR14296202','PRJNA723608','723608','SRP315773','SAMN18823770','SRX10654181','bp0','18-4824_R1.fastq.gz','18823770','18-4824','SRS8749496']	2018	2021-04-21T19:20:00.000Z			MEX	North America	Baja California		Bos taurus	2	domestic cattle																					455	455496999	275020143	PRJNA723608								['input','bovis_baja_MEX']	tuberculosis: animal-adapted	La1	Mycobacterium bovis
SAMD00029435	DRR034390	WGS	NCGM	DRX031023	Illumina MiSeq	PAIRED	RANDOM	GENOMIC	ILLUMINA	DRS043603	DRP003615	['DRS043603','SAMD00029435','384863','DRX031023','DRR034390','6846124','PRJDB3875','DRP003615']	2013	2017-04-28T17:32:00.000Z		36.6 N 139.9 E	JPN	Asia	Tochigi	sputum	Homo sapiens	3	human																					230	230037524	154382955	PRJDB3875			99.65	413351	20	lineage4.3.4.1	HR-TB	['tbprofiler','input','diff']	tuberculosis: unclassified		Mycobacterium tuberculosis
SAMN15854296	SRR12476039	AMPLICON	IRCCS SAN RAFFAELE SCIENTIFIC INSTITUTE	SRX8970046	Illumina MiniSeq	PAIRED	PCR	GENOMIC	ILLUMINA	SRS7225720	SRP278074	['SRP278074','SAMN15854296','SRS7225720','110_S21_L001_R1_001.fastq.gz','PRJNA657967','SRR12476039','Culture_499','110','SRX8970046','15854296','657967']		2020-08-19T11:05:00.000Z			ERI	Africa		sputum	Homo sapiens	3	human																					131	131656799	52358387	PRJNA657967									tuberculosis: unclassified		Mycobacterium tuberculosis
SAMEA13300121	ERR9125365	WGS	UNIVERSITY OF OXFORD, NUFFIELD DEPARTMENT OF MEDIC	ERX8668624	NextSeq 500	PAIRED	RANDOM	GENOMIC	ILLUMINA	ERS10902939	ERP136068	['run.768.1.2315ce77ae4713bf9cece967a6c2826b','30301184','ERR9125365','SAMEA13300121','862828','sample.768.1673e8e4','ERX8668624','ERS10902939','ERP136068','PRJEB51436','experiment.768.a36ab209','project.SeqTreat_PHO1']		2024-07-30T20:23:00.000Z			CAN	North America	Ontario																									1018	1018480202	491084754	PRJEB51436								CRyPTIC_PublicHealthOntario	tuberculosis: unclassified		Mycobacterium tuberculosis
SAMN38204445	SRR26788451	WGS	HMS	SRX22486454	Illumina HiSeq 4000	SINGLE	cDNA	GENOMIC	ILLUMINA	SRS19499801	SRP471323	['SRX22486454','38204445','=MID(A58, 5,5)','Peru10547_R1.fastq.gz','SRS19499801','Peru10547','SAMN38204445','1039243','bp0','SRR26788451','SRP471323','PRJNA1039243']	2021	2023-11-11T09:56:00.000Z			PER	South America		sputum	Homo sapiens	3	human																					371	371186700	120438003	PRJNA1039243								standford	tuberculosis: unclassified		Mycobacterium tuberculosis
SAMEA112799166	ERR11044910	WGS	FZB	ERX10491701	NextSeq 500	PAIRED		GENOMIC	ILLUMINA	ERS14806712	ERP010814	['PRJEB9680','ERR11044910','20001295','287903','ena-RUN-TAB-21-03-2023-10:23:43:304-80766','SAMEA112799166','ena-EXPERIMENT-TAB-21-03-2023-10:23:43:304-80765','33851222','ERP010814','ERX10491701','ERS14806712','ena-STUDY-FZB-22-06-2015-17:16:39:392-292']		2023-07-20T21:00:00.000Z																														1893	1893996769	801401504	PRJEB9680			99.49	1673848	57	lineage4.1.2.1	Sensitive	['tbprofiler','input','tree','diff']	tuberculosis: unclassified		Mycobacterium tuberculosis
SAMEA2533840	['ERR551292','ERR551293']	WGS		['ERX510362','ERX510361']	['Illumina HiSeq 2500','Illumina MiSeq']	PAIRED		GENOMIC	ILLUMINA	ERS457242		['PRJEB7281','PRJEB6273','9829-08','ERP006989','9829-08_genoscreen_genoscreen_2013-02-22_100bp','ERX510362','ERR551292','ERR551293','ERP005779','9829-08_lib117_miseq_r0004_151bp','ERS457242','ena-STUDY-FZB-16-09-2014-15:19:15:484-117','ena-STUDY-FZB-08-05-2014-02:23:48:240-40','SAMEA2533840','3301173','ERX510361','325612','269937']	2008				KAZ	Asia																										1081	1082738722	727589475	['PRJEB6273','PRJEB7281']			99.52	2814672	79	lineage2.2.1	HR-TB	['tree','Menardo_2018','diff','tbprofiler','input','Nimmo_2024','Napier_2020','Menardo_2021']	tuberculosis: human-adapted	L2.2.1	Mycobacterium tuberculosis
SAMEA7554504	ERR4821136	WGS	PUBLIC HEALTH ENGLAND	ERX4690978	Illumina HiSeq 2500	PAIRED	RANDOM	GENOMIC	ILLUMINA	ERS5311148	ERP124941	['ERS5311148','SAMEA7554504','ERP124941','ERX4690978','sample.23957','run.23957','project.PHE-TB','experiment.23957','PRJEB41201','ERR4821136','22473898','773303']		2021-11-11T02:02:00.000Z			GBR	Europe										S		S						S								506	506318104	222407832	PRJEB41201	Walker_2022		97.41	1665167	38	lineage4.2.1	Sensitive	['Walker_2022','CRyPTIC_PHE','tbprofiler','tree','diff','input']	tuberculosis: unclassified		Mycobacterium tuberculosis
SAMN09284231	SRR7240474	WGS	USDA-NVSL-DBL	SRX4146258	Illumina MiSeq	PAIRED	RANDOM PCR	GENOMIC	ILLUMINA	SRS3359877	SRP053287	['SAMN09284231','SRP053287','SRS3359877','SRR7240474','9284231','PRJNA251692','SRX4146258','15-4617','15-4617_S20_L001_R1_001.fastq.gz','251692']		2018-05-31T08:42:00.000Z							Bos taurus	2	domestic cattle																					283	283730400	205968729	PRJNA251692								input	tuberculosis: animal-adapted	La1	Mycobacterium bovis
SAMEA14460122	ERR9786304	WGS	INSTITUTE OF TROPICAL MEDICINE	ERX9333580	Illumina HiSeq 2500	PAIRED	RANDOM	GENOMIC	ILLUMINA	ERS12087069	ERP137916	['ERP137916','0efe4541-10cd-4d79-a29f-96d29eadb5f3','28829938','ena-EXPERIMENT-TAB-27-05-2022-13:53:26:327-11268','ERR9786304','ECF-12-S258','PRJEB53138','844815','ERS12087069','SAMEA14460122','ERX9333580','ena-RUN-TAB-27-05-2022-13:53:26:327-11269']	2012	2022-06-25T18:13:00.000Z			GMB	Africa		sputum	Homo sapiens	3	human																					771	771019910	465831463	PRJEB53138								['WGS_2011-2014_GMB','input']	tuberculosis: unclassified		Mycobacterium tuberculosis
SAMEA6359807	ERR5087824	WGS	WELLCOME SANGER INSTITUTE	ERX4893945	HiSeq X Ten	PAIRED	RANDOM	GENOMIC	ILLUMINA	ERS4126056	ERP021867	['480613','SAMEA6359807','Exploring_the_richness_of_Mycobacterium_bovis_strain_diversity-sc-4667','SC_EXP_33224_4#126','ERX4893945','ERS4126056','ERR5087824','17353494','b0cb6aa2-1692-11ea-8643-fa163e2f1184','SC_RUN_33224_4#126','PRJEB19799','ERP021867']		2021-02-02T02:22:00.000Z			GBR	Europe																										446	446476498	95867224	PRJEB19799			97.39	1635433	29	La1.8.1	Other	['input','diff','tbprofiler','bovis_GBR','tree']	tuberculosis: animal-adapted	La1	Mycobacterium bovis
SAMEA1904078	['ERR386945','ERR278586']	WGS		['ERX251919','ERX359175']	Illumina HiSeq 2000	PAIRED	RANDOM	GENOMIC	ILLUMINA	ERS207884		['SC_EXP_9475_8#73','SC_EXP_10869_1#73','SC_RUN_9475_8#73','ERR386945','2181962','SC_RUN_10869_1#73','S00013465-sc-2013-01-22T12:47:43Z-1551794','SAMEA1904078','ERX251919','Mycobacterium tuberculosis pilot-sc-2010-07-26','ERS207884','PRJEB2221','ERP000276','ERX359175','ERR278586','203976']																																793	794114400	392272588	PRJEB2221			99.54	3635852	82	lineage3.1.2.1	Sensitive	['input','diff','tbprofiler','tree']	tuberculosis: unclassified		Mycobacterium tuberculosis
SAMEA2783467	ERR751860	WGS	SC	ERX695542	Illumina HiSeq 2000	PAIRED	RANDOM	GENOMIC	ILLUMINA	ERS553212	ERP006738	['ERX695542','SC_RUN_14722_3#44','SAMEA2783467','ERR751860','ERS553212','272028','25530-sc-2108316','3337395','The_interaction_between_the_host_and_pathogen_genetics_in_susceptibility_to_pulmonary_tuberculosis-sc-3274','ERP006738','SC_EXP_14722_3#44','PRJEB7056']		2016-01-19T02:29:00.000Z			THA	Asia																										528	528945400	294933458	PRJEB7056			99.55	1564474	36	lineage2.2.1	Other	['tree','input','diff','Napier_2020','Menardo_2021','tbprofiler']	tuberculosis: human-adapted	L2.2.1	Mycobacterium tuberculosis
SAMN37068678	SRR25703721	WGS	MURDOCH UNIVERSITY	SRX21428610	NextSeq 500	PAIRED	RANDOM	GENOMIC	ILLUMINA	SRS18666436	SRP455992	['SRP455992','Mtb04_R1_001.fastq.gz','Mtb04','SRR25703721','bp0','1007403','37068678','SRS18666436','SRX21428610','SAMN37068678','PRJNA1007403']	2011	2023-08-20T22:05:00.000Z		11.30 N 104.80 E	KHM	Asia	Takeo	lung	Helarctos malayanus	3	sun bear																					225	225945804	95471176	PRJNA1007403									tuberculosis: unclassified		Mycobacterium tuberculosis
SAMEA114440348	ERR12079748	Targeted-Capture	TBGROUP-OUCRU	ERX11462115	Illumina MiSeq	PAIRED	RANDOM	GENOMIC	ILLUMINA	ERS16428132	ERP151447	['ERP151447','37641660','ERX11462115','ena-SAMPLE-TAB-27-09-2023-11:56:17:534-71213','ERR12079748','PRJEB66382','SAMEA114440348','ena-EXPERIMENT-TAB-27-09-2023-12:00:05:470-71427','ena-RUN-TAB-27-09-2023-12:00:05:470-71428','1022981','ERS16428132','be80aa29-2188-4f51-829b-ae928cd36f42']	2014	2023-10-02T01:47:00.000Z			VNM	Asia																										76	76536477	47867118	PRJEB66382									tuberculosis: unclassified		Mycobacterium tuberculosis
SAMN38210672	SRR26795001	WGS	HMS	SRX22492391	Illumina HiSeq 4000	SINGLE	cDNA	GENOMIC	ILLUMINA	SRS19505506	SRP471323	['SRS19505506','bp0','SAMN38210672','1039243','SRX22492391','PRJNA1039243','38210672','Peru7459_R1.fastq.gz','Peru7459','7459','SRP471323','SRR26795001']	2011	2023-11-11T22:55:00.000Z			PER	South America		sputum	Homo sapiens	3	human																					290	290381400	136928250	PRJNA1039243								standford	tuberculosis: unclassified		Mycobacterium tuberculosis
SAMEA4706679	ERR3439415	WGS	WELLCOME SANGER INSTITUTE	ERX3461435	Illumina HiSeq X Ten	PAIRED	RANDOM	GENOMIC	ILLUMINA	ERS2526840	ERP021867	['SC_EXP_26268_2#194','ERS2526840','SAMEA4706679','ERX3461435','SC_RUN_26268_2#194','8cf0e9a6-5454-11e8-bf7f-3c4a9275d6c8','PRJEB19799','ERR3439415','480613','Exploring_the_richness_of_Mycobacterium_bovis_strain_diversity-sc-4667','12304052','ERP021867']		2019-07-18T09:26:00.000Z			GBR	Europe																										583	583439236	137259671	PRJEB19799			99.22	1746147	56	La1.8.1	Other	['tree','input','bovis_GBR','tbprofiler','diff']	tuberculosis: animal-adapted	La1	Mycobacterium bovis
SAMEA115746534	ERR13285338	WGS	UNIVERSITY OF OXFORD, NUFFIELD DEPARTMENT OF MEDIC	ERX12655764	Illumina HiSeq 4000	PAIRED	RANDOM PCR	GENOMIC	ILLUMINA	ERS20256418	ERP161058	['41890067','ERR13285338','dd54b79af62d','ERX12655764','1124794','ERP161058','PRJEB76547','ERS20256418','webin-reads-dd54b79af62d','b28b5ff0-515d-42d2-bc0f-19e45ec26bb9','SAMEA115746534']	2020	2024-08-10T05:45:00.000Z			USA	North America																										416	416084326	130793273	PRJEB76547								CRyPTIC_2024	tuberculosis: unclassified		Mycobacterium tuberculosis
SAMN41154690	SRR28868667	WGS	MDUPHL	SRX24427810	NextSeq 550	PAIRED	RANDOM	GENOMIC	ILLUMINA	SRS21182381	SRP399923	['41154690','SAMN41154690','SRP399923','857537','SRR28868667','AUSMDU00083194','AUSMDU00083194_S164_R1_001.fastq.gz','SRS21182381','SRX24427810','PRJNA857537']	2023	2024-05-01T23:05:00.000Z			AUS	Oceania	Victoria		Homo sapiens	3	human																					1011	1011330583	479599918	PRJNA857537			99.48	1363703	47	lineage3	MDR-TB	['tbprofiler','input','diff','tree']	tuberculosis: unclassified		Mycobacterium tuberculosis
SAMN05576139	SRR4037967	WGS	HARVARD MEDICAL SCHOOL	SRX2029088	Illumina HiSeq 2000	PAIRED	RANDOM	GENOMIC	ILLUMINA	SRS1623421	SRP082185	['747-L3C5b_1.fastq.gz','SRR4037967','P25-Lung3-C5','SRP082185','SRS1623421','5576139','SAMN05576139','SRX2029088','323744','PRJNA323744']	2013-07			29.6483 S 30.3318 E	ZAF	Africa	Kwazulu-Natal	lung	Homo sapiens	3	human																					393	393067558	266495424	PRJNA323744								['denylist','input','Napier_2020','intrapatient_ZAF']	tuberculosis: human-adapted	L2.2.1	Mycobacterium tuberculosis
SAMN41664176	SRR29273897	WGS	FIND, THE FOUNDATION FOR INNOVATIVE NEW DIAGNOSTICS	SRX24791035	Illumina HiSeq 2000	PAIRED	RANDOM	GENOMIC	ILLUMINA	SRS21508257	SRP511583	['EUST10959','41664176','PRJNA1119915','EUST10959_lib27_R1.fastq.gz','SRR29273897','SAMN41664176','1119915','SRX24791035','SRS21508257','bp0','SRP511583']	2017-06	2024-06-04T09:42:00.000Z			ROU	Europe			Homo sapiens	3	human																					794	794715763	345619363	PRJNA1119915									tuberculosis: unclassified		Mycobacterium tuberculosis
SAMN15404030	SRR12399411	AMPLICON	GENOSCREEN	SRX8897713	NextSeq 500	PAIRED	PCR	GENOMIC	ILLUMINA	SRS7156486	SRP276358	['DRC_Deeplex392','SRP276358','SAMN15404030','SRX8897713','2016-00719','15404030','643157','2016-00719_S115_R1_001.fastq.gz','SRR12399411','bp0','PRJNA643157','SRS7156486']	2016	2020-08-06T09:57:00.000Z			COD	Africa		sputum	Homo sapiens	3	human																					108	108601097	49804846	PRJNA643157									tuberculosis: unclassified		Mycobacterium tuberculosis
SAMEA5189798	ERR4188312	WGS	WELLCOME SANGER INSTITUTE	ERX4150081	HiSeq X Ten	PAIRED	RANDOM	GENOMIC	ILLUMINA	ERS2997292	ERP021867	['ERX4150081','ERR4188312','PRJEB19799','480613','ERP021867','SC_RUN_29594_1#176','ERS2997292','15093296','21cae5c2-ff90-11e8-9f73-3c4a9275d6c8','SAMEA5189798','SC_EXP_29594_1#176','Exploring_the_richness_of_Mycobacterium_bovis_strain_diversity-sc-4667']		2020-06-04T10:50:00.000Z			GBR	Europe																										259	259554202	64983538	PRJEB19799			99.49	1486205	51	La1.8.1	Other	['input','tbprofiler','tree','bovis_GBR','diff']	tuberculosis: animal-adapted	La1	Mycobacterium bovis
SAMEA115749549	ERR13290397	WGS	UNIVERSITY OF OXFORD, NUFFIELD DEPARTMENT OF MEDIC	ERX12660883	Illumina HiSeq 2000	PAIRED	RANDOM PCR	GENOMIC	ILLUMINA	ERS20265836	ERP161058	['PRJEB76547','ERP161058','webin-reads-229038c4d763','b28b5ff0-515d-42d2-bc0f-19e45ec26bb9','41908615','1124794','SAMEA115749549','ERR13290397','229038c4d763','ERX12660883','ERS20265836']	2018				SWE	Europe																										0	0	0	PRJEB76547								CRyPTIC_2024	tuberculosis: unclassified		Mycobacterium tuberculosis
SAMN38211468	SRR26795778	WGS	HMS	SRX22493129	Illumina HiSeq 4000	SINGLE	cDNA	GENOMIC	ILLUMINA	SRS19506244	SRP471323	['Peru8566','Peru8566_R1.fastq.gz','SAMN38211468','8566','1039243','SRX22493129','38211468','SRS19506244','bp0','SRR26795778','SRP471323','PRJNA1039243']	2011	2023-11-11T23:14:00.000Z			PER	South America		sputum	Homo sapiens	3	human																					560	560239500	228329673	PRJNA1039243								standford	tuberculosis: unclassified		Mycobacterium tuberculosis
SAMN41390007	SRR29016964	WGS	FIND, THE FOUNDATION FOR INNOVATIVE NEW DIAGNOSTICS	SRX24543568	Illumina HiSeq 2000	PAIRED	RANDOM	GENOMIC	ILLUMINA	SRS21288093	SRP507535	['PRJNA1109295','SRS21288093','20B5E1_B2B8B0CF140F','SAMN41390007','SRP507535','SRX24543568','1109295','41390007','SRR29016964','20B5E1_B2B8B0CF140F_4347-17','TB-IS-1047-4347-17-AT_S248_R1_001.fastq.gz']		2024-05-14T09:33:00.000Z							Homo sapiens	3	human																					158	158848074	66795634	PRJNA1109295								['input','WHO_mutations_2023']	tuberculosis: unclassified		Mycobacterium tuberculosis
SAMN41725942	SRR29356732	WGS	FIND, THE FOUNDATION FOR INNOVATIVE NEW DIAGNOSTICS	SRX24871609	Illumina HiSeq 2000	PAIRED	RANDOM	GENOMIC	ILLUMINA	SRS21581081	SRP513120	['1119380','Isolate_195','SRR29356732','SAMN41725942','SRX24871609','41725942','SRS21581081','Isolate_195_R1.fq.gz','PRJNA1119380','SRP513120']	2021	2024-06-11T08:22:00.000Z			ISR	Asia		sputum	Homo sapiens	3	human																					241	241709046	63217874	PRJNA1119380									tuberculosis: unclassified		Mycobacterium tuberculosis
SAMN11489239	SRR8948326	AMPLICON	NATIONAL DEFENSE MEDICAL COLLEGE	SRX5728413	MinION	SINGLE	PCR	GENOMIC	OXFORD_NANOPORE	SRS4666167	SRP193618	['SAMN11489239','PRJNA534373','MDRTB3_JNBP03693_MinION_1D2_20k','MDRTB3_Run1_guppy_0060000.fastq','MDRTB3_MinION_1D2_20k','bp0','SRR8948326','SRS4666167','SRP193618','534373','11489239','SRX5728413']	2002	2019-04-24T02:06:00.000Z			KOR	Asia			Homo sapiens	3	human																					1	1219603	1218433	PRJNA534373									tuberculosis: unclassified		Mycobacterium tuberculosis
SAMD00029531	DRR034486	WGS	NCGM	DRX031119	Illumina MiSeq	PAIRED	RANDOM	GENOMIC	ILLUMINA	DRS043699	DRP003615	['6846220','DRP003615','DRS043699','DRR034486','384863','DRX031119','SAMD00029531','PRJDB3875']	2008	2017-04-28T17:31:00.000Z		36.6 N 139.9 E	JPN	Asia	Tochigi	sputum	Homo sapiens	3	human																					377	377474573	232272053	PRJDB3875			98.79	1147993	47	lineage1.2.1.2	Sensitive	['diff','tbprofiler','tree','input']	tuberculosis: unclassified		Mycobacterium tuberculosis
SAMN18650580	SRR14179703	WGS	NATIONAL INSTITUTE OF FUNDAMENTAL STUDIES	SRX10547756	Illumina NovaSeq 6000	PAIRED	PCR	GENOMIC	ILLUMINA	SRS8659328	SRP313920	['SRR14179703','6_1.fastq.gz','SAMN18650580','6','SRP313920','18650580','RTB2','720449','PRJNA720449','SRS8659328','SRX10547756','bp0']	2019	2021-04-08T04:17:00.000Z		7.8731 N 80.7718 E	LKA	Asia		sputum	Homo sapiens	3	human																					4610	4610832716	1525317254	PRJNA720449			99.27	1872075	65	lineage4.1.2.1	Sensitive	['input','tree','diff','tbprofiler']	tuberculosis: unclassified		Mycobacterium tuberculosis
SAMN09284252	SRR7240085	WGS	USDA-NVSL-DBL	SRX4146109	Illumina MiSeq	PAIRED	RANDOM PCR	GENOMIC	ILLUMINA	SRS3359728	SRP053287	['SRR7240085','SRS3359728','16-2115_S8_L001_R1_001.fastq.gz','251692','SRX4146109','SRP053287','9284252','PRJNA251692','SAMN09284252','16-2115']		2018-05-31T08:39:00.000Z							Bos taurus	2	domestic cattle																					359	359326775	231681141	PRJNA251692								input	tuberculosis: animal-adapted	La1	Mycobacterium bovis
SAMN07956539	SRR6256988	WGS	ST. PETERSBURG PASTEUR INSTITUTE	SRX3363540	Illumina MiSeq	PAIRED	RANDOM	GENOMIC	ILLUMINA	SRS2661565	SRP123873	['SRP123873','ETB0061.sorted.bam','352769','SAMN07956539','ETB0061','SRS2661565','SRR6256988','PRJNA352769','SRX3363540','7956539']	2013	2017-11-05T11:13:00.000Z			RUS	Europe			Homo sapiens	3	human																					118	118297176	49422055	PRJNA352769			99.33	871698	24	lineage2.2.1	MDR-TB	['input','diff','tbprofiler']	tuberculosis: unclassified		Mycobacterium tuberculosis
SAMN09090580	SRR7131139	WGS	SAN RAFFAELE	SRX4052122	Illumina MiniSeq	PAIRED	RANDOM	GENOMIC	ILLUMINA	SRS3269154	SRP135980	['MGIT32_WGS','SRS3269154','SAMN09090580','SRX4052122','9090580','bp0','438921','SRP135980','MGIT32','SRR7131139','PRJNA438921','MGIT32_301216_MGIT_301216_R2.fastq.gz']		2018-05-08T13:03:00.000Z			ITA	Europe			Homo sapiens	3	human																					141	141951432	90229618	PRJNA438921			99.67	1561157	26	lineage6.1.1	Sensitive	['tree','diff','input','tbprofiler']	tuberculosis: unclassified		Mycobacterium tuberculosis
SAMEA104447565	ERR2229392	WGS	STATENS SERUM INSTITUT	ERX2282731	NextSeq 500	PAIRED	RANDOM	GENOMIC	ILLUMINA	ERS2065507	ERP022352	['388615','SAMEA104447565','ena-EXPERIMENT-STATENS SERUM INSTITUT-21-12-2017-12:46:39:838-605','PRJEB20214','ERX2282731','ERS2065507','ERP022352','ena-STUDY-STATENS SERUM INSTITUT-03-04-2017-09:47:03:433-394','ERR2229392','DKC2-0515','8235172','ena-RUN-STATENS SERUM INSTITUT-21-12-2017-12:46:39:838-605']	2012				DNK	Europe		sputum	Homo sapiens	3	human																					165	165448323	77856947	PRJEB20214			90.55	1041304	26	lineage4.8	Sensitive	['diff','tbprofiler','outbreak_1112-15_DNK','input']	tuberculosis: unclassified		Mycobacterium tuberculosis
SAMN38210121	SRR26794573	WGS	HMS	SRX22491697	Illumina HiSeq 4000	SINGLE	cDNA	GENOMIC	ILLUMINA	SRS19504812	SRP471323	['bp0','Peru6148','1039243','Peru6148_R1.fastq.gz','6148','SRX22491697','38210121','SRR26794573','SRP471323','SAMN38210121','PRJNA1039243','SRS19504812']	2011	2023-11-11T22:53:00.000Z			PER	South America		sputum	Homo sapiens	3	human																					560	560426100	228213478	PRJNA1039243								standford	tuberculosis: unclassified		Mycobacterium tuberculosis
SAMEA14460525	ERR9787206	WGS	INSTITUTE OF TROPICAL MEDICINE	ERX9334482	Illumina HiSeq 2500	PAIRED	RANDOM	GENOMIC	ILLUMINA	ERS12087971	ERP137916	['ERR9787206','0efe4541-10cd-4d79-a29f-96d29eadb5f3','844815','ERS12087971','SAMEA14460525','28830341','ena-RUN-TAB-27-05-2022-13:53:26:629-13073','ECF-13-R363','ERP137916','ena-EXPERIMENT-TAB-27-05-2022-13:53:26:629-13072','PRJEB53138','ERX9334482']	2013	2022-06-25T18:18:00.000Z			GMB	Africa		sputum	Homo sapiens	3	human																					141	141811068	95983762	PRJEB53138			99.25	598225	27	lineage6	Other	['tbprofiler','diff','WGS_2011-2014_GMB','input','tree']	tuberculosis: unclassified		Mycobacterium tuberculosis
SAMEA13294575	ERR9121286	WGS	UNIVERSITY OF OXFORD, NUFFIELD DEPARTMENT OF MEDIC	ERX8663281	Illumina MiSeq	PAIRED	RANDOM	GENOMIC	ILLUMINA	ERS10897501	ERP136048	['862826','PRJEB51415','SAMEA13294575','30300213','project.SeqTreat_Valencia1','sample.1484.7c9fc8a8','ERP136048','ERS10897501','run.1484.1.895f3928b3617cc5e7b1a2a0f0643ac6','ERR9121286','experiment.1484.3ef4ba73','ERX8663281']		2024-08-11T02:40:00.000Z			ESP	Europe	Valencia																									524	524272768	300295895	PRJEB51415								CRyPTIC_SeqTreat_Valencia	tuberculosis: unclassified		Mycobacterium tuberculosis
SAMN41724500	SRR29441111	WGS	SAPPHE	SRX24953296	NextSeq 500	PAIRED	RANDOM	GENOMIC	ILLUMINA	SRS21657007	SRP514414	['SRX24953296','2136410475','SRR29441111','2136410475_R1.fastq.gz','PRJNA1120504','1120504','SAMN41724500','41724500','SRP514414','SRS21657007']	2021	2024-06-17T19:15:00.000Z			AUS	Oceania			Homo sapiens	3	human																					1083	1083550632	495714427	PRJNA1120504									tuberculosis: unclassified		Mycobacterium tuberculosis
SAMN09102453	SRR7069884	OTHER	MODMEDMICOXFORD	SRX4000669	Illumina MiSeq	PAIRED		OTHER	ILLUMINA	SRS3283248	SRP076676	['PRJNA302362','SRP076676','SRX4000669','MMMOSAM:08bbe5ba-5a43-4a9f-9d9a-cff02440681b','SRR7069884','SRS3283248','9102453','MMMOSRA:08bbe5ba-5a43-4a9f-9d9a-cff02440681b','302362','SAMN09102453']	2014	2018-04-26T14:24:00.000Z			GBR	Europe			Homo sapiens	3	human																					370	370577245	227584385	PRJNA302362									tuberculosis: unclassified		Mycobacterium tuberculosis
SAMN02419642	['SRR1172200','SRR1169079','SRR1163393','SRR1163102']	WGS		['SRX466112','SRX470645']	Illumina HiSeq 2000	PAIRED	RANDOM	GENOMIC	ILLUMINA	SRS553898		['SRR1169079','SRR1163102','SRR1163393','SAMN02419642','PRJNA200335','2528593.WR39450.Solexa-215429.C38PYACXX140203.P','SRX466112','SRR1172200','229683','SRP036781','C38PYACXX140203.4.tagged_291.bam','C3R2YACXX140127.3.Illumina_P5-Jofel_P7-Kilay.bam','2419642','XTB13-209','2528593.WR39448.Pond-315655.C3R2YACXX140127.P','PRJNA229683','C38PYACXX140203.5.tagged_291.bam','SRX470645','C3R2YACXX140127.4.Illumina_P5-Jofel_P7-Kilay.bam','SRS553898']					BLR	Europe		As reported: excreted bodily substance	Homo sapiens	3	human																					2146	2147972656	1117405213	PRJNA229683			99.28	5799206	134	lineage4.2.1.1	Sensitive	['diff','Menardo_2021','Menardo_2018','input','tree','tbprofiler','Napier_2020']	tuberculosis: human-adapted	L4.2.1.1	Mycobacterium tuberculosis
SAMN15180227	SRR11972390	WGS	UNIVERSITY OF OTAGO	SRX8515985	Illumina MiSeq	PAIRED	RANDOM	GENOMIC	ILLUMINA	SRS6813641	SRP266712	['M051','SAMN15180227','SRR11972390','SRX8515985','15180227','PRJNA638161','SRP266712','SRS6813641','638161','M051_R1.fastq.gz']		2020-06-10T04:55:00.000Z		16.8409 N 96.1735 E	MMR	Asia	Yangon	sputum	Homo sapiens	3	human																					206	206860476	129756337	PRJNA638161			89.46	1002801	29	lineage2.2.1	MDR-TB	['diff','tbprofiler','input']	tuberculosis: unclassified		Mycobacterium tuberculosis
SAMN33756399	SRR23862089	WGS	NIH / NIAID	SRX19674606	NextSeq 500	PAIRED	RANDOM	GENOMIC	ILLUMINA	SRS17044859	SRP427259	['SAMN33756399','SRP427259','34378','SRR23862089','SRX19674606','SRS17044859','bp0','944654','TBPO-2235_lib46535_nextseq_nx0198_151bp.filtered_2nd.1.fastq.gz','PRJNA944654','33756399']	2020	2023-03-17T00:36:00.000Z		41.7151 N 44.8271 E	GEO	Asia	Tbilisi	sputum	Homo sapiens	3	human																					692	692757868	326886382	PRJNA944654			99.53	1386585	47	lineage2.2.1	Sensitive	['tree','diff','tbprofiler','input']	tuberculosis: unclassified		Mycobacterium tuberculosis
SAMEA113538087	ERR11465992	WGS	FZB	ERX10872149	NextSeq 500	PAIRED		GENOMIC	ILLUMINA	ERS15534508	ERP147571	['d05d2f15-c027-4055-b906-d9d6d110849e','ena-EXPERIMENT-TAB-22-05-2023-12:53:16:255-7422','ERS15534508','ERX10872149','35506464','BTB-329','SAMEA113538087','ERR11465992','979605','ERP147571','ena-RUN-TAB-22-05-2023-12:53:16:255-7423','PRJEB62480']		2023-09-17T03:11:00.000Z			BWA	Africa																										520	520893547	240172141	PRJEB62480			99.1	1316044	35	lineage4.3.4.1	Sensitive	['tree','input','tbprofiler','Kopanyo','diff']	tuberculosis: unclassified		Mycobacterium tuberculosis
SAMN01041885	SRR547722	Tn-Seq	BI	SRX152541	Illumina HiSeq 2000	PAIRED	RANDOM	GENOMIC	ILLUMINA	SRS345040	SRP001860	['D0UH1ACXX120515.2.revcomp_of_tagged_373.v1.bam','232329.WR29907.Solexa-92213.D0UH1ACXX120515.P','SRS345040','PRJNA63503.AL_mouse_4','SRR547722','63503','TRaCS_for_M_tuberculosis','SRP001860','1041885','SAMN01041885','SRX152541','PRJNA63503']		2012-08-28T10:46:00.000Z																														1421	1421813966	918438924	PRJNA63503									tuberculosis: human-adapted	L4	Mycobacterium tuberculosis	H37Rv
SAMEA5163839	ERR4178211	WGS	WELLCOME SANGER INSTITUTE	ERX4141635	HiSeq X Ten	PAIRED	RANDOM	GENOMIC	ILLUMINA	ERS2971562	ERP112727	['ERP112727','ERR4178211','PRJEB30294','1c3dd7c6-6414-11e8-bf99-3c4a9275d6c8','SC_EXP_29544_1#216','SC_RUN_29544_1#216','The_Genomics_of_Multidrug_Resistant_Tuberculosis_Transmission__NIHR_funded_-sc-5364','ERS2971562','15056402','SAMEA5163839','626130','ERX4141635']		2020-05-29T15:39:00.000Z																														325	325497714	73824552	PRJEB30294			99.6	1777824	61	lineage4.1.2.1	Sensitive	['input','tree','tbprofiler','diff']	tuberculosis: unclassified		Mycobacterium tuberculosis
SAMN31674395	SRR22249912	WGS	INSTITUTE OF CLINICAL PATHOLOGY AND MEDICAL RESEARCH	SRX18226448	NextSeq 500	PAIRED	RANDOM	GENOMIC	ILLUMINA	SRS15722796	SRP407089	['SRX18226448','21-002-0442D1_1.fastq.gz','SAMN31674395','899911','bp0','31674395','21-002-0442D1','SRS15722796','SRP407089','SRR22249912','PRJNA899911']	2021	2022-11-09T19:19:00.000Z			AUS	Oceania	NSW		Homo sapiens	3	human																					613	613133213	253372978	PRJNA899911			99.74	1957223	65	lineage4.3.3	HR-TB	['tbprofiler','diff','tree','input']	tuberculosis: unclassified		Mycobacterium tuberculosis
SAMEA7528741	ERR4800156	WGS	FOUNDATION FOR MEDICAL RESEARCH INDIA	ERX4669571	NextSeq 500	PAIRED	RANDOM	GENOMIC	ILLUMINA	ERS5285211	ERP124850	['SAMEA7528741','run.30059','22462285','ERS5285211','sample.30059','ERX4669571','PRJEB41116','ERP124850','773292','ERR4800156','project.Mumbai','experiment.30059']		2021-11-10T02:18:00.000Z			IND	Asia	Mumbai																									599	599004300	262231151	PRJEB41116			99.25	1573149	52	lineage1.1.2	HR-TB	['diff','input','tbprofiler','tree','CRyPTIC_IND']	tuberculosis: unclassified		Mycobacterium tuberculosis
SAMN31046524	SRR21747034	WGS	TAIWAN CENTERS FOR DISEASE CONTROL	SRX17742600	Illumina MiSeq	PAIRED	RANDOM	GENOMIC	ILLUMINA	SRS15271472	SRP400134	['SAMN31046524','31046524','SRS15271472','884747','TWCDC047','S047','210300234_S21_L001_R1_001.fastq.gz','SRR21747034','SRP400134','SRX17742600','PRJNA884747']	2021	2022-09-28T20:57:00.000Z		25.02 N 121.35 E	TWN	Asia		lung	Homo sapiens	3	human																					401	401353161	252754549	PRJNA884747			99.7	716184	47	lineage4.5	RR-TB	['tree','tbprofiler','diff','input']	tuberculosis: unclassified		Mycobacterium tuberculosis
SAMN16086751	SRR12650622	WGS	INSTITUT PASTEUR DE LILLE	SRX9131787	Illumina HiSeq 2500	PAIRED	RANDOM	GENOMIC	ILLUMINA	SRS7374035	SRP282561	['SRS7374035','SAMN16086751','SRR12650622','16086751','PRJNA662472','SRP282561','662472','Ki01B_S102_R1_001.fastq.gz','Ki01B','SRX9131787']		2020-09-16T10:13:00.000Z			FRA	Europe	Toulouse		Mus musculus	3	mouse																					1478	1478512879	943515535	PRJNA662472								['input','denylist']	MTBC		Mycobacterium canettii	STB-K
SAMN06252141	SRR5216925	WGS	UNIVERSITY OF GLASGOW	SRX2527135	Illumina HiSeq 2500	PAIRED	RANDOM	GENOMIC	ILLUMINA	SRS1947998	SRP098533	['SRS1947998','PRJNA363037','SAMN06252141','363037','SRP098533','6252141','12755_8#16_1.fastq.gz','SRX2527135','12755_8#16','SRR5216925']	2006	2017-01-30T03:27:00.000Z			NZL	Oceania	KAIKOURA		Bos taurus	2	bovine																					1072	1072356000	800612951	PRJNA363037			99.41	1435067	33	La1.8.1	Other	['Brites_2018','tree','tbprofiler','input','diff','bovis_NZL']	tuberculosis: animal-adapted	La1	Mycobacterium bovis
SAMEA116000226	ERR13654160	WGS	NATIONAL INSTITUTE OF HEALTH DR. RICARDO JORGE	ERX13024790	NextSeq 2000	PAIRED	RANDOM	GENOMIC	ILLUMINA	ERS20963825	ERP111748	['505027','ERP111748','PRJEB29446','ERR13654160','PT_TB1001','43579212','SAMEA116000226','ERX13024790','INSA_27102018','ERS20963825']	2024	2024-09-15T10:01:00.000Z			PRT	Europe																										399	399618819	135880439	PRJEB29446									tuberculosis: unclassified		Mycobacterium tuberculosis
SAMN36834600	SRR25515489	WGS	SHANDONG PROVINCIAL HOSPITAL	SRX21245760	Illumina HiSeq 4000	PAIRED	RANDOM	GENOMIC	ILLUMINA	SRS18500041	SRP453313	['SRS18500041','SRR25515489','bp0','36834600','T1475.IS300_Clean.1.fastq.gz','PRJNA1002108','SRX21245760','T1475','1002108','SRP453313','SAMN36834600']	2017	2023-08-04T04:44:00.000Z		36.40 N 117.00 E	CHN	Asia	Shandong	As reported: phlegm	Homo sapiens	3	human																					1149	1149423900	507707893	PRJNA1002108			99.53	1818889	63	lineage2.2.2	Sensitive	['tree','input','diff','tbprofiler']	tuberculosis: human-adapted	L4	Mycobacterium tuberculosis	H37Rv
SAMEA12854477	ERR11245490	WGS	SWISS TROPICAL AND PUBLIC HEALTH INSTITUTE	ERX10653694	Illumina NovaSeq 6000	SINGLE	RANDOM	GENOMIC	ILLUMINA	ERS10461366	ERP135175	['930268','ERP135175','SAMEA12854477','8cc6b8bd-130a-4c76-a0b2-3197bafe5cc6','PRJEB50582','ena-EXPERIMENT-TAB-17-04-2023-19:57:14:620-7077','G43343','ERS10461366','ena-RUN-TAB-17-04-2023-19:57:14:620-7078','ERX10653694','ERR11245490','34308045']	2014	2023-07-27T11:27:00.000Z			GEO	Asia		sputum																								380	380818985	125865910	PRJEB50582									tuberculosis: unclassified		Mycobacterium tuberculosis
SAMN41421640	SRR29055698	WGS	FIND, THE FOUNDATION FOR INNOVATIVE NEW DIAGNOSTICS	SRX24580721	Illumina HiSeq 2000	PAIRED	RANDOM	GENOMIC	ILLUMINA	SRS21320635	SRP507535	['6D70CB_02D364B2814B','SAMN41421640','SRR29055698','41421640','SRX24580721','1109295','PRJNA1109295','6D70CB_02D364B2814B_TMS-760','TB-CPath-Joconiah-IS-1038-TMS-760_S12_R1_001.fastq.gz','SRS21320635','SRP507535']		2024-05-16T11:50:00.000Z			ZWE	Africa			Homo sapiens	3	human																					288	288075686	129140119	PRJNA1109295								WHO_mutations_2023	tuberculosis: unclassified		Mycobacterium tuberculosis
SAMEA3221066	ERR2515610	WGS	CTB/NICD	ERX2534818	Illumina MiSeq	PAIRED	RANDOM	GENOMIC	ILLUMINA	ERS2400209	ERP107968	['PRJEB25997','ERP107968','ERS2400209','SAMEA3221066','ERR2515610','ERX2534818','493035','sample.7828','run.7828','experiment.7828','project.First_10k_genomes_study_set_5','10124948']		2022-07-18T17:16:00.000Z			ZAF	Africa						S	S			S		S	S				S	S	S				S			421	421065265	266934773	PRJEB25997	Walker_2022							['Walker_2022','input','CRyPTIC_CTB-NICD','Napier_2020']	tuberculosis: human-adapted	L3	Mycobacterium tuberculosis
SAMEA112803519	ERR11043828	WGS	FZB	ERX10490619	NextSeq 500	PAIRED		GENOMIC	ILLUMINA	ERS14811065	ERP010814	['16252-15','PRJEB9680','ena-RUN-TAB-21-03-2023-10:23:42:889-78602','ERS14811065','ERR11043828','ena-EXPERIMENT-TAB-21-03-2023-10:23:42:889-78601','287903','SAMEA112803519','ERX10490619','33855574','ERP010814','ena-STUDY-FZB-22-06-2015-17:16:39:392-292']		2023-07-21T01:53:00.000Z																														875	875186847	363762672	PRJEB9680			99.22	1708307	57	lineage1.1.2	MDR-TB	['diff','tbprofiler','input','tree']	tuberculosis: unclassified		Mycobacterium tuberculosis
SAMN08629257	SRR6797479	WGS	SAN RAFFAELE	SRX3756218	Illumina HiSeq 2500	PAIRED	RANDOM	GENOMIC	ILLUMINA	SRS3011912	SRP128089	['SRX3756218','SRP128089','SRS3011912','132684','8629257','PRJNA428596','SRR6797479','bp0','SAMN08629257','132684_191016_BGD_210916.gatk.bam','132684_WGS','428596']		2018-03-02T06:25:00.000Z							Homo sapiens	3	human																					81	81475690	38172798	PRJNA428596								input	tuberculosis: unclassified		Mycobacterium tuberculosis
SAMEA7547971	ERR4814612	WGS	PUBLIC HEALTH ENGLAND	ERX4684454	Illumina HiSeq 2500	PAIRED	RANDOM	GENOMIC	ILLUMINA	ERS5304624	ERP124941	['ERR4814612','project.PHE-TB','22467369','ERS5304624','sample.17432','experiment.17432','SAMEA7547971','run.17432','ERX4684454','773303','PRJEB41201','ERP124941']		2021-11-10T12:06:00.000Z			GBR	Europe										S		S						S								379	379356032	183403374	PRJEB41201	Walker_2022		97.92	1715814	38	lineage4.8	Sensitive	['tbprofiler','Walker_2022','tree','input','CRyPTIC_PHE','diff']	tuberculosis: unclassified		Mycobacterium tuberculosis
SAMN21857739	SRR16089895	WGS	WADSWORTH CENTER - NYS DOH	SRX12376290	Illumina MiSeq	PAIRED	RANDOM	GENOMIC	ILLUMINA	SRS10347144	SRP338930	['SRR16089895','SRS10347144','766641','SRX12376290','IDR1800022147-01-01_S9_L001_R1_001.fastq.gz','PRJNA766641','21857739','IDR1800022147','SRP338930','SAMN21857739']	2018	2021-09-27T19:50:00.000Z			USA	North America	New York state		Homo sapiens	3	human					S		S					S	S	S							485	485422031	271648269	PRJNA766641	CRyPTIC_WHO2021_PMC7612554							['input','Walker_2022']	tuberculosis: unclassified		Mycobacterium tuberculosis
SAMEA114090090	ERR11774869	WGS	UCL CENTRE FOR CLINICAL MICROBIOLOGY	ERX11173534	NextSeq 550	PAIRED	RANDOM	GENOMIC	ILLUMINA	ERS16073933	ERP149436	['TBA_715','4da99455-d94f-43bb-96cc-eb7e1d7e89c2','ERR11774869','1109088','SAMEA114090090','PRJEB64299','ERS16073933','41283320','ERX11173534','webin-reads-TBA_715','ERP149436']	2016	2024-07-25T15:09:00.000Z		UCL CCM	ZAF	Africa			Homo sapiens	3	human																					1451	1451006112	674547632	PRJEB64299									tuberculosis: unclassified		Mycobacterium tuberculosis
SAMEA7528274	ERR4799689	WGS	FOUNDATION FOR MEDICAL RESEARCH INDIA	ERX4669104	NextSeq 500	PAIRED	RANDOM	GENOMIC	ILLUMINA	ERS5284744	ERP124850	['ERP124850','ERX4669104','experiment.28154','SAMEA7528274','run.28154','PRJEB41116','ERS5284744','sample.28154','773292','project.Mumbai','ERR4799689','22461818']		2021-11-10T02:05:00.000Z			IND	Asia	Mumbai					R	R				S	R	R	R				R			S		R	S		636	636683400	253196509	PRJEB41116	Walker_2022		99.42	1683620	56	lineage2.2.1	Pre-XDR-TB	['CRyPTIC_IND','tbprofiler','diff','Walker_2022','tree','input']	tuberculosis: unclassified		Mycobacterium tuberculosis
SAMN41389811	SRR29017132	WGS	FIND, THE FOUNDATION FOR INNOVATIVE NEW DIAGNOSTICS	SRX24543994	Illumina HiSeq 2000	PAIRED	RANDOM	GENOMIC	ILLUMINA	SRS21288519	SRP507535	['1019C8_E226326E0995','SRR29017132','41389811','SRX24543994','SAMN41389811','SRS21288519','SRP507535','TB-IS-1044-2009-00815_S282_R1_001.fastq.gz','1109295','PRJNA1109295','1019C8_E226326E0995_2009-00815']	2009	2024-05-14T09:33:00.000Z			BGD	Asia			Homo sapiens	3	human																					195	195538054	79607043	PRJNA1109295			99.63	1153724	39	lineage2.2.1	MDR-TB	['tree','WHO_mutations_2023','diff','tbprofiler','input']	tuberculosis: unclassified		Mycobacterium tuberculosis
SAMEA115745144	ERR13276424	WGS	UNIVERSITY OF OXFORD, NUFFIELD DEPARTMENT OF MEDIC	ERX12646850	NextSeq 500	PAIRED	RANDOM PCR	GENOMIC	ILLUMINA	ERS20255028	ERP161058	['1124794','ERS20255028','ERP161058','b28b5ff0-515d-42d2-bc0f-19e45ec26bb9','PRJEB76547','webin-reads-f9fc93b52b78','ERR13276424','SAMEA115745144','41888838','f9fc93b52b78','ERX12646850']	2020	2024-08-10T12:01:00.000Z			DEU	Europe																										771	771321169	319733223	PRJEB76547								CRyPTIC_2024	tuberculosis: unclassified		Mycobacterium tuberculosis
SAMEA1102574	ERR2510697	WGS	SAN RAFFAELE SCIENTIFIC INSTITUTE	ERX2530112	NextSeq 500	PAIRED	RANDOM	GENOMIC	ILLUMINA	ERS2395013	ERP107941	['ERR2510697','run.3707','sample.3707','ERS2395013','ERP107941','10121325','SAMEA1102574','PRJEB25972','project.First_10k_genomes_study_set_3','ERX2530112','experiment.3707','493033']		2021-10-23T14:10:00.000Z			PAK	Asia						S				S	S	R		S				R	R	R	R	S	S	S	R	323	323343116	141418314	PRJEB25972	['CRyPTIC_reuse_table','Walker_2022']		97.65	1786171	59	lineage3	MDR-TB	['Napier_2020','tbprofiler','Walker_2022','tree','diff','CRyPTIC_reuse_table','input','CRyPTIC_SanRaffaele']	tuberculosis: human-adapted	L3	Mycobacterium tuberculosis
SAMN23555614	SRR17089002	WGS	TAMIL NADU VETERINARY AND ANIMAL SCIENCES UNIVERSITY	SRX13276966	Illumina HiSeq X	PAIRED	RANDOM	GENOMIC	ILLUMINA	SRS11194101	SRP348830	['SAMN23555614','Cattle 1046','SRP348830','SRS11194101','SRX13276966','SRR17089002','23555614','PRJNA785380','785380','bp0','Cattle_1046_B_R1.fastq.gz','1046']	2020	2021-12-02T04:25:00.000Z		12.6819 N 79.9888 E	IND	Asia	Tamil Nadu	lung	Bos taurus	2	domestic cattle																					1124	1124082052	348135254	PRJNA785380			99.12	1841726	63	La3	Sensitive	['diff','tbprofiler','tree','input']	tuberculosis: animal-adapted	La3	Mycobacterium orygis
SAMEA7549569	ERR4816208	WGS	PUBLIC HEALTH ENGLAND	ERX4686050	Illumina MiSeq	PAIRED	RANDOM	GENOMIC	ILLUMINA	ERS5306220	ERP124941	['PRJEB41201','ERR4816208','773303','project.PHE-TB','ERP124941','run.19028','ERX4686050','experiment.19028','SAMEA7549569','sample.19028','ERS5306220','22468965']		2021-11-10T15:06:00.000Z			GBR	Europe										S		S					S	S								320	320240053	191583161	PRJEB41201	Walker_2022		99.64	1904429	63	lineage4.4.1.1	Sensitive	['Walker_2022','tbprofiler','input','diff','CRyPTIC_PHE','tree']	tuberculosis: unclassified		Mycobacterium tuberculosis
SAMN02380692	SRR1028689	Tn-Seq	BI	SRX376600	Illumina HiSeq 2000	PAIRED	RANDOM	GENOMIC	ILLUMINA	SRS501525	SRP001860	['SAMN02380692','PRJNA63503','CS_TraCS171','2380692','SRX376600','C2GEKACXX131009.5.revcomp_of_tagged_930.bam','SRP001860','SRS501525','SRR1028689','TRaCS_for_M_tuberculosis','232329.WR38435.Solexa-188620.C2GEKACXX131009.P','63503']	2013	2013-11-12T15:28:00.000Z			USA	North America	Worchester, MA	As reported: spleen	Mus musculus	2	mouse																					3296	3296686460	1972466719	PRJNA63503									tuberculosis: human-adapted	L4	Mycobacterium tuberculosis	H37Rv
SAMN42034863	SRR29538953	WGS	NIAID TB PORTALS PROGRAM	SRX25046509	NextSeq 2000	PAIRED	RANDOM	GENOMIC	ILLUMINA	SRS21743658	SRP515897	['SRX25046509','56161','SRS21743658','SRR29538953','TBPO-4156_lib56955_nextseq_ny0095_151bp.filtered_2_bwa.1.fastq.gz','1074785','PRJNA1074785','42034863','SRP515897','SAMN42034863']	2022	2024-06-25T13:33:00.000Z		48.3794 N 31.1656 E	UKR	Europe		sputum	Homo sapiens	3	human																					531	531639915	185182525	PRJNA1074785									tuberculosis: unclassified		Mycobacterium tuberculosis
SAMEA115750263	ERR13291114	WGS	UNIVERSITY OF OXFORD, NUFFIELD DEPARTMENT OF MEDIC	ERX12661600	Illumina NovaSeq 6000	PAIRED	RANDOM PCR	GENOMIC	ILLUMINA	ERS20266550	ERP161058	['ERS20266550','b28b5ff0-515d-42d2-bc0f-19e45ec26bb9','SAMEA115750263','ERX12661600','webin-reads-5cb7f7d27d2a','1124794','PRJEB76547','ERR13291114','41909221','ERP161058','5cb7f7d27d2a']	2020	2024-08-11T00:59:00.000Z			TWN	Asia																										908	908229364	287896911	PRJEB76547								CRyPTIC_2024	tuberculosis: unclassified		Mycobacterium tuberculosis
SAMN14344507	SRR11564800	AMPLICON	RUTGERS UNIVERSITY NEWARK	SRX8133995	Illumina MiSeq	PAIRED	PCR	GENOMIC	ILLUMINA	SRS6497435	SRP256991	['2492-DA-1315_S69_L001_R1_001.fastq','608715','SRR11564800','SRX8133995','SAMN14344507','PRJNA608715','SRP256991','SRS6497435','2492-DA-1315','14344507']		2020-04-17T19:29:00.000Z			KEN	Africa		sputum	Homo sapiens	3	human																					16	16533896	9563641	PRJNA608715									tuberculosis: unclassified		Mycobacterium tuberculosis
SAMEA3558253	ERR1034720	WGS	LSHTM	ERX1113518	Illumina MiSeq	PAIRED		GENOMIC	ILLUMINA	ERS865402	ERP011639	['ERP011639','ena-RUN-LSHTM-25-09-2015-14:04:49:426-145','ena-EXPERIMENT-LSHTM-25-09-2015-14:04:49:426-145','mtb145','4154549','ERR1034720','297845','ERS865402','ena-STUDY-LSHTM-18-08-2015-18:02:02:463-104','SAMEA3558253','ERX1113518','PRJEB10385']		2015-12-10T05:32:00.000Z			PER	South America																										2348	2348112842	1498361354	PRJEB10385			99.65	1562925	36	lineage4	MDR-TB	['tree','tbprofiler','Napier_2020','input','diff']	tuberculosis: human-adapted	L4	Mycobacterium tuberculosis
SAMN01908895	SRR671871	WGS	BGI	SRX225185	Illumina HiSeq 2000	PAIRED	PCR	GENOMIC	ILLUMINA	SRS388964	SRP018402	['SRP018402','SRR671871','PRJNA187550','1908895','SAMN01908895','SRS388964','BGI_XJ06007_SZAXPI005136-52_120122','BGI-FCD0KRMACXX-120122-L7-XJ06007','BGI_XJ06007','187550','SRX225185']		2015-09-05T05:35:00.000Z			CHN	Asia							S					S	S						S				S			532	532400040	368872281	PRJNA187550	CRyPTIC_WHO2021_PMC7612554		91.78	1504238	31	lineage2.2.1	Sensitive	['tbprofiler','Napier_2020','diff','input','tree','Walker_2022']	tuberculosis: human-adapted	L2.2.1	Mycobacterium tuberculosis
SAMEA13294553	ERR9121262	WGS	UNIVERSITY OF OXFORD, NUFFIELD DEPARTMENT OF MEDIC	ERX8663259	Illumina MiSeq	PAIRED	RANDOM	GENOMIC	ILLUMINA	ERS10897479	ERP136048	['sample.1462.72829191','run.1462.1.7cd07579b843b858ff86af6c7ef9c881','project.SeqTreat_Valencia1','SAMEA13294553','experiment.1462.2ee1a4c2','862826','PRJEB51415','ERP136048','ERX8663259','ERR9121262','ERS10897479','30300191']		2024-08-10T18:09:00.000Z			ESP	Europe	Valencia																									508	508606494	294174312	PRJEB51415								CRyPTIC_SeqTreat_Valencia	tuberculosis: unclassified		Mycobacterium tuberculosis
SAMEA115746638	ERR13285452	WGS	UNIVERSITY OF OXFORD, NUFFIELD DEPARTMENT OF MEDIC	ERX12655878	Illumina NovaSeq 6000	PAIRED	RANDOM PCR	GENOMIC	ILLUMINA	ERS20256522	ERP161058	['ERX12655878','ERR13285452','PRJEB76547','SAMEA115746638','ERS20256522','webin-reads-4f6201e90d0f','4f6201e90d0f','1124794','b28b5ff0-515d-42d2-bc0f-19e45ec26bb9','ERP161058','41890171']	2020	2024-08-10T07:34:00.000Z			USA	North America																										1476	1476425614	487990227	PRJEB76547								CRyPTIC_2024	tuberculosis: unclassified		Mycobacterium tuberculosis
SAMN25995192	SRR19428573	WGS	MAKERERE UNIVERSITY	SRX15482572	Illumina MiSeq	PAIRED	PCR	GENOMIC	ILLUMINA	SRS13198348	SRP376575	['25995192','TN107064','TN107064_1.fastq.gz','PRJNA807440','SRX15482572','807440','SRP376575','SAMN25995192','SRR19428573','SRS13198348']	2016	2022-05-27T06:46:00.000Z		6.3690 S 34.8888 E	TZA	Africa		sputum	Homo sapiens	3	human																					391	391647947	212085607	PRJNA807440			99.8	1261832	74	lineage4.3.4.2	Sensitive	['input','diff','tree','tbprofiler']	tuberculosis: unclassified		Mycobacterium tuberculosis
SAMEA6875450	ERR4195656	WGS	Instituto_de_Biomedicina_de_Valencia	ERX4156676	Illumina MiSeq	PAIRED	RANDOM	GENOMIC	ILLUMINA	ERS4603011	ERP122165	['SAMEA6875450','ERS4603011','mtb_valencia_isolates','28874649','PRJEB38719','G1044','ERP122165','ERR4195656','846033','ERX4156676']	2015	2022-06-11T04:50:00.000Z			ESP	Europe	Valencia																									445	445682901	214960622	PRJEB38719								['Cancino-Muñoz_2022','input']	tuberculosis: unclassified		Mycobacterium tuberculosis
SAMN12551223	SRR10040290	WGS	FUDAN UNIVERSITY	SRX6775455	Illumina HiSeq 2000	PAIRED	RANDOM PCR	GENOMIC	ILLUMINA	SRS5322542	SRP219763	['SRP219763','SRX6775455','bp0','SZ_2013_0046','MTB_SZ_2013_0046','SRS5322542','SAMN12551223','559678','SZ_2013_0046_R1.fastq.gz','SRR10040290','12551223','PRJNA559678']	2013	2019-08-30T14:19:00.000Z		22.55 N 114.06 E	CHN	Asia	Shenzhen	sputum	Homo sapiens	3	human																					779	779904900	314011609	PRJNA559678			99.41	1764135	60	lineage2.2.1	MDR-TB	['input','tbprofiler','Menardo_2021','R-MDR_2013-17_Shenzhen_CHN','tree','diff']	tuberculosis: human-adapted	L2	Mycobacterium tuberculosis
SAMEA1117737	ERR2512556	WGS	PHE	ERX2531766	Illumina MiSeq	PAIRED	RANDOM	GENOMIC	ILLUMINA	ERS2397146	ERP107961	['run.4120','ERS2397146','SAMEA1117737','experiment.4120','ERR2512556','sample.4120','10121683','493034','PRJEB25991','ERX2531766','ERP107961','project.First_10k_genomes_study_set_4']		2021-10-23T15:04:00.000Z			GBR	Europe	England									S		S					S	S								239	239355180	143425640	PRJEB25991	Walker_2022		99.35	1374765	44	lineage3	Other	['Walker_2022','Shuaib_2022','input','CRyPTIC_PHE','tree','tbprofiler','Napier_2020','diff']	tuberculosis: unclassified		Mycobacterium tuberculosis
SAMEA2783453	ERR751850	WGS	SC	ERX695532	Illumina HiSeq 2000	PAIRED	RANDOM	GENOMIC	ILLUMINA	ERS553198	ERP006738	['17972-sc-2108302','SC_RUN_14722_3#34','The_interaction_between_the_host_and_pathogen_genetics_in_susceptibility_to_pulmonary_tuberculosis-sc-3274','ERS553198','3337381','ERX695532','272028','SAMEA2783453','ERP006738','SC_EXP_14722_3#34','ERR751850','PRJEB7056']		2016-01-09T04:46:00.000Z			THA	Asia																										540	540338400	301885738	PRJEB7056			99.57	1555508	35	lineage2.2.1	Other	['Napier_2020','tbprofiler','Menardo_2021','tree','diff','input']	tuberculosis: human-adapted	L2.2.1	Mycobacterium tuberculosis
SAMN07659766	SRR6044967	WGS	MODMEDMICOXFORD	SRX3191879	Illumina MiSeq	PAIRED	RANDOM	GENOMIC	ILLUMINA	SRS2520787	SRP117784	['SAMN07659766','MMMOSRA:5462a71a-1207-4965-985e-f67ba7510c25','PRJNA401515','SRS2520787','SRP117784','SRR6044967','7659766','MMMOSAM:5462a71a-1207-4965-985e-f67ba7510c25','SRX3191879','401515']	2016	2017-10-27T16:03:00.000Z			GBR	Europe	Oxford		Homo sapiens	3	human																					171	171195600	112744594	PRJNA401515									NTM: unclassified		Mycobacterium malmoense
SAMEA5189797	ERR4188309	WGS	WELLCOME SANGER INSTITUTE	ERX4150078	HiSeq X Ten	PAIRED	RANDOM	GENOMIC	ILLUMINA	ERS2997291	ERP021867	['ERP021867','15093295','480613','PRJEB19799','ERX4150078','SC_RUN_29594_1#173','ERS2997291','Exploring_the_richness_of_Mycobacterium_bovis_strain_diversity-sc-4667','SC_EXP_29594_1#173','21bdf2b8-ff90-11e8-9f73-3c4a9275d6c8','ERR4188309','SAMEA5189797']		2020-06-04T10:50:00.000Z			GBR	Europe																										394	394329252	94160732	PRJEB19799			99.45	1802086	60	La1.8.1	Other	['input','tree','diff','bovis_GBR','tbprofiler']	tuberculosis: animal-adapted	La1	Mycobacterium bovis
SAMN19657352	SRR14782022	WGS	SIMON FRASER UNIVERSITY	SRX11115247	NextSeq 500	PAIRED	RANDOM	GENOMIC	ILLUMINA	SRS9179236	SRP323639	['SRR14782022','SAMN19657352','bp0','PRJNA736718','19657352','SRX11115247','736718','SRP323639','TB-111-15138-19_S24','TB-111-15138-19_S24_R1_001.fastq.gz','SRS9179236']	2019	2021-06-11T23:54:00.000Z		47.03278 N 28.89972 E	MDA	Europe			Homo sapiens	3	human																					404	404701442	168510646	PRJNA736718								input	tuberculosis: unclassified		Mycobacterium tuberculosis
SAMN34293829	SRR24255960	WGS	NIH / NIAID	SRX20051990	NextSeq 500	PAIRED	RANDOM	GENOMIC	ILLUMINA	SRS17387250	SRP433800	['UKR-665_lib42423_nextseq_nx0148_151bp.filtered_2nd.1.fastq.gz','PRJNA958249','SRP433800','bp0','SRS17387250','958249','SAMN34293829','34293829','18996','SRR24255960','SRX20051990']	2020	2023-04-21T17:58:00.000Z		48.3794 N 31.1656 E	UKR	Europe		sputum	Homo sapiens	3	human																					386	386563409	192256988	PRJNA958249			99.45	1204976	40	lineage2.2.1	MDR-TB	['tree','input','tbprofiler','diff']	tuberculosis: unclassified		Mycobacterium tuberculosis
SAMEA8742165	ERR8699848	WGS	UNIVERSITY OF CAPE TOWN	ERX8357148	Illumina NovaSeq 6000	PAIRED	RANDOM	GENOMIC	ILLUMINA	ERS6421747	ERP135632	['sample.29184','26335304','PRJEB51043','ERX8357148','experiment.29184','811913','ERR8699848','SAMEA8742165','ERS6421747','run.29184.1','project.Wellcome_clinical_isolates_site20','ERP135632']		2022-03-15T06:37:00.000Z			ZAF	Africa						S				S	S	S	R	S				S		S	S	S	S	S	S	877	877210340	291663462	PRJEB51043	CRyPTIC_reuse_table							['input','CRyPTIC_UofCapeTown','CRyPTIC_reuse_table']	tuberculosis: unclassified		Mycobacterium tuberculosis
SAMN20512569	SRR15315706	WGS	SCHOOL OF PUBLIC HEALTH, FUDAN UNIVERSITY	SRX11620633	Illumina HiSeq 2000	PAIRED	PCR	GENOMIC	ILLUMINA	SRS9655895	SRP330727	['SRX11620633','2003-East-075','bp0','751240','PRJNA751240','SRR15315706','SRS9655895','G172','G172_R1.fastq.gz','SAMN20512569','20512569','SRP330727']	2003	2021-08-01T01:09:00.000Z		30.25 N 120.74 E	CHN	Asia	Zheijiang	sputum	Homo sapiens	3	human																					1045	1045996200	481234356	PRJNA751240			99.09	1716657	57	lineage2.2.1	Other	['input','tbprofiler','tree','timelapse_Zhejiang_CHN','diff']	tuberculosis: unclassified		Mycobacterium tuberculosis
SAMN09625650	SRR7496471	WGS	UNIVERSITY OF HAWAII AT MANOA	SRX4365998	Illumina MiSeq	PAIRED	RANDOM	GENOMIC	ILLUMINA	SRS3525410	SRP152720	['SRS3525410','PRJNA480117','53-B7_15RF5637_L001_R1_001.fastq.gz','480117','SAMN09625650','SRX4365998','9625650','SRR7496471','53_15RF5637','SRP152720']	2015	2018-07-08T14:54:00.000Z		21.326958 N 157.861630 W	USA	North America	Hawaii	sputum	Homo sapiens	3	human																					304	304246358	148558456	PRJNA480117			11.63	122076	5	lineage1.2.1.2.1	Sensitive	['tbprofiler','input']	tuberculosis: human-adapted	L1	Mycobacterium tuberculosis	Manila
SAMEA14214098	ERR9657208	WGS	IRISH MYCOBACTERIA REFERENCE LABORATORY (IMRL)	ERX9206640	Illumina MiSeq	PAIRED		GENOMIC	ILLUMINA	ERS11816906	ERP125870	['729333','PRJEB42011','20IE47','ena-EXPERIMENT-TAB-27-04-2022-14:18:09:319-11161','ERP125870','ena-STUDY-Irish Mycobacteria Reference Laboratory (IMRL)-15-12-2020-14:28:26:156-82','ERS11816906','SAMEA14214098','27933935','ERR9657208','ERX9206640','ena-RUN-TAB-27-04-2022-14:18:09:320-11162']	2020	2022-05-17T11:01:00.000Z			IRL	Europe			Homo sapiens	3	human																					348	348686303	202205527	PRJEB42011			98.83	2165217	66	lineage1.1.2	Sensitive	['diff','tree','input','tbprofiler']	tuberculosis: unclassified		Mycobacterium tuberculosis
SAMN40030861	SRR28045114	WGS	CHRISTIAN MEDICAL COLLAGE, VELLORE	SRX23696584	Illumina NovaSeq 6000	PAIRED	RANDOM	GENOMIC	ILLUMINA	SRS20528039	SRP226525	['SRP226525','SRS20528039','SRR28045114','2903011856_R1.fastq.gz','575883','SRX23696584','40030861','PRJNA575883','SAMN40030861','2903011856']	2022	2024-02-22T06:58:00.000Z		21.7679 N 78.8718 E	IND	Asia	Madhya Pradesh - Bhairopur		Homo sapiens	3	human																					772	772198598	337133546	PRJNA575883			99.12	1703434	49	lineage3.1.2	Sensitive	['tbprofiler','diff','tree','input']	tuberculosis: unclassified		Mycobacterium tuberculosis
SAMN37457404	SRR26112706	WGS	WADSWORTH CENTER	SRX21826803	Illumina MiSeq	PAIRED	RANDOM	GENOMIC	ILLUMINA	SRS18926410	SRP338930	['SRP338930','PRJNA766641','IDR2100049066-01-01','766641','SRX21826803','SAMN37457404','IDR2100049066','IDR2100049066-01-01.R1.fastq.gz','SRR26112706','SRS18926410','37457404']	2021	2023-09-19T16:21:00.000Z			USA	North America	New York state	sputum	Homo sapiens	3	human																					636	636566977	414378413	PRJNA766641									tuberculosis: unclassified		Mycobacterium tuberculosis
SAMN13208039	SRR10397250	WGS	NIH / NIAID	SRX7097377	Illumina MiSeq	PAIRED	RANDOM	GENOMIC	ILLUMINA	SRS5609747	SRP228479	['587747','SRP228479','SAMN13208039','SRS5609747','13208039','PRJNA587747','TB-CPath-Shubladze-IS-1032-375_S122_R1_001.fastq.gz','bp0','4002','SRR10397250','SRX7097377']	2017	2019-11-05T17:42:00.000Z		41.7151 N 44.8271 E	GEO	Asia	Tbilisi	sputum	Homo sapiens	3	human																					531	531661336	212129429	PRJNA587747								input	tuberculosis: unclassified		Mycobacterium tuberculosis
SAMEA6873593	ERR4193952	WGS	PUBLIC HEALTH AGENCY OF SWEDEN	ERX4155105	Ion Torrent S5 XL	SINGLE	RANDOM	GENOMIC	ION_TORRENT	ERS4601156	ERP113414	['ena-RUN-Public Health Agency of Sweden-04-06-2020-15:25:20:516-19','ena-EXPERIMENT-Public Health Agency of Sweden-04-06-2020-15:25:20:516-19','516854','ena-STUDY-Public Health Agency of Sweden-22-01-2019-12:08:47:973-754','ERP113414','SAMEA6873593','ERX4155105','PRJEB30922','ERS4601156','SEA201700307','ERR4193952','15152322']	2017	2020-06-05T22:16:00.000Z			SWE	Europe			Homo sapiens	3	human																					132	132275425	101730384	PRJEB30922									tuberculosis: unclassified		Mycobacterium tuberculosis
SAMEA7525231	ERR4831424	WGS	SAN RAFFAELE SCIENTIFIC INSTITUTE	ERX4701408	NextSeq 500	PAIRED	RANDOM	GENOMIC	ILLUMINA	ERS5281705	ERP125017	['project.Pakistan_BDQ','sample.31448','ERS5281705','PRJEB41276','SAMEA7525231','ERR4831424','experiment.31448','773343','22458795','ERX4701408','run.31448','ERP125017']		2021-11-11T11:01:00.000Z			PAK	Asia						R				I	S	R	R	R				S		S	S	R	R	S	S	406	406093663	190752021	PRJEB41276	CRyPTIC_reuse_table		99.33	1545557	44	lineage3	MDR-TB	['CRyPTIC_SanRaffaele_Pakistan','diff','tree','input','tbprofiler','CRyPTIC_reuse_table']	tuberculosis: unclassified		Mycobacterium tuberculosis
SAMEA7555452	ERR4822083	WGS	PUBLIC HEALTH ENGLAND	ERX4691925	Illumina HiSeq 2500	PAIRED	RANDOM	GENOMIC	ILLUMINA	ERS5312095	ERP124941	['project.PHE-TB','ERP124941','22474859','run.24904','SAMEA7555452','experiment.24904','sample.24904','ERR4822083','773303','ERX4691925','ERS5312095','PRJEB41201']		2021-11-11T02:56:00.000Z			GBR	Europe																										139	139798032	59628472	PRJEB41201			99.55	1302756	29	lineage2.2.1	MDR-TB	['input','CRyPTIC_PHE','tree','diff','tbprofiler']	tuberculosis: unclassified		Mycobacterium tuberculosis
SAMEA2400162	ERR564372	WGS	SC	ERX523397	Illumina HiSeq 2000	PAIRED	RANDOM	GENOMIC	ILLUMINA	ERS422062	ERP005265	['SC_RUN_12754_8#18','ERR564372','SC_EXP_12754_8#18','AgR115-sc-1882135','ERX523397','PRJEB5830','255488','2920143','ERP005265','ERS422062','Mycobacterium_bovis_study_on_samples_from_New_Zealand-sc-2982','SAMEA2400162']		2014-07-18T17:18:00.000Z																														348	348129200	162387435	PRJEB5830			99.43	1681808	39	La1.8.1	Other	['tree','diff','input','tbprofiler']	tuberculosis: animal-adapted	La1	Mycobacterium bovis
SAMN41664263	SRR29273693	WGS	FIND, THE FOUNDATION FOR INNOVATIVE NEW DIAGNOSTICS	SRX24791239	Illumina HiSeq 2000	PAIRED	RANDOM	GENOMIC	ILLUMINA	SRS21508461	SRP511583	['SAMN41664263','SRP511583','41664263','SRX24791239','EUST11849','SRR29273693','PRJNA1119915','1119915','bp0','SRS21508461','EUST11849_lib116_R1.fastq.gz']	2017-09	2024-06-04T09:41:00.000Z			ROU	Europe			Homo sapiens	3	human																					805	805832970	349515502	PRJNA1119915									tuberculosis: unclassified		Mycobacterium tuberculosis
SAMEA2682886	ERR779879	WGS	THE WELLCOME TRUST SANGER INSTITUTE	ERX770306	Illumina HiSeq 2000	PAIRED	RANDOM	GENOMIC	ILLUMINA	ERS518947	ERP004677	['ERR779879','SC_RUN_14892_2#44','3399197','PP1392_LI2139209-sc-1838079','247745','Mycobacterium_tuberculosis__HICF__sequencing-sc-2926','SAMEA2682886','ERS518947','ERP004677','SC_EXP_14892_2#44','ERX770306','PRJEB5280']	2009	2016-01-09T02:49:00.000Z			PER	South America			Homo sapiens	3	human																					484	484543200	239547394	PRJEB5280			99.53	1597850	36	lineage4.1.1.3	Sensitive	['input','standford','diff','tbprofiler','Napier_2020','tree']	tuberculosis: human-adapted	L4.1.1.3	Mycobacterium tuberculosis
SAMN30543970	SRR21277059	WGS	SCHOOL OF PUBLIC HEALTH, FUDAN UNIVERSITY	SRX17286438	Illumina HiSeq 2500	PAIRED	RANDOM	GENOMIC	ILLUMINA	SRS14851118	SRP394436	['SRP394436','SRX17286438','bp0','SRS14851118','LD21F150X','PRJNA874331','30543970','874331','SAMN30543970','SRR21277059','LD21F150X_R1.fastq.gz']	2020	2022-08-28T01:03:00.000Z			CHN	Asia	Eastern China		Homo sapiens	3	human																					1817	1817435468	578421093	PRJNA874331			98.99	1851788	61	lineage4.5	Sensitive	['tree','diff','input','tbprofiler']	tuberculosis: unclassified		Mycobacterium tuberculosis
SAMEA114245802	ERR11811369	WGS	IBV_CSIC	ERX11209743	Illumina MiSeq	PAIRED	RANDOM	GENOMIC	ILLUMINA	ERS16232718	ERP150070	['GEC29','SAMEA114245802','1137688','ERP150070','ERS16232718','42636976','Genomic_Diversity_MTBC','ERX11209743','ERR11811369','PRJEB64897']	2018	2024-08-13T00:02:00.000Z			GEO	Asia																										586	586487237	235255629	PRJEB64897									tuberculosis: unclassified		Mycobacterium tuberculosis
SAMN03277246	['SRR1964916','SRR1970686','SRR1970685','SRR1970684','SRR1970683']	AMPLICON		SRX986817	Illumina MiSeq	PAIRED	RANDOM	GENOMIC	ILLUMINA	SRS901678		['10pct_resistant','3277246','271805','SRS901678','10%_resistant','SRX986817','PRJNA271805','SRP051894','10pct_resistant_rep5','10pct_resistant_rep3','SRR1970684','10pct_resistant_rep2','10pct_resistant_rep1','SRR1964916','SRR1970683','SRR1970685','SAMN03277246','SRR1970686','10pct_resistant_rep4']								sputum	Homo sapiens	3	human																					1357	1359237138	882012892	PRJNA271805									tuberculosis: unclassified		Mycobacterium tuberculosis
SAMEA13321053	ERR9285843	WGS	FZB	ERX8827956	NextSeq 500	PAIRED		GENOMIC	ILLUMINA	ERS10923789	ERP135372	['2cd0bdb6-32c5-4af0-bebb-b7a34ee46296','PRJEB50767','212-GK','ERR9285843','SAMEA13321053','ena-EXPERIMENT-TAB-15-03-2022-16:45:21:993-9426','27174787','ERX8827956','ena-RUN-TAB-15-03-2022-16:45:21:993-9427','ERP135372','822241','ERS10923789']		2022-05-20T07:44:00.000Z			KEN	Africa	Nairobi																									711	711011878	307390872	PRJEB50767			99.33	1586131	54	lineage3.1.1	Sensitive	['tbprofiler','WGS_KEN','input','diff','tree']	tuberculosis: unclassified		Mycobacterium tuberculosis
SAMN38644586	SRR27048680	WGS	FIOCRUZ	SRX22738041	NextSeq 500	PAIRED		GENOMIC	ILLUMINA	SRS19726555	SRP475706	['PRJNA1048499','KAN-961381','961381','SRP475706','SRS19726555','SAMN38644586','KAN-961381_lib10534_nextseq_n0146_151bp_R1.fastq.gz','1048499','SRX22738041','bp0','38644586','SRR27048680']	1996	2023-12-04T17:02:00.000Z			CZE	Europe			Homo sapiens	3	human																					729	729703261	336129338	PRJNA1048499									NTM: unclassified		Mycobacterium kansasi
SAMN31248689	SRR27485780	WGS	INRAE	SRX23156904	DNBSEQ-G400	PAIRED	RANDOM	GENOMIC	DNBSEQ	SRS20107324	SRP483010	['SRX23156904','SRS20107324','SRR27485780','SRP483010','31248689','PRJNA881288','881288','186-20','SAMN31248689','186-20_1.fq.gz']	2020	2024-01-11T04:15:00.000Z	Buruli ulcer	6.9085 N 2.50154 E	BEN	Africa		skin	Homo sapiens	3	human																					1010	1010889000	814284395	PRJNA881288									NTM: unclassified		Mycobacterium ulcerans
SAMN07659995	SRR6045142	WGS	MODMEDMICOXFORD	SRX3192214	Illumina MiSeq	PAIRED	RANDOM	GENOMIC	ILLUMINA	SRS2520948	SRP117784	['7659995','401515','SRP117784','PRJNA401515','SRX3192214','SRS2520948','SAMN07659995','MMMOSAM:3987b058-4d58-48cf-9633-daf498688694','MMMOSRA:3987b058-4d58-48cf-9633-daf498688694','SRR6045142']	2016	2017-10-27T16:23:00.000Z			GBR	Europe	Oxford		Homo sapiens	3	human					S		S					S	S								411	411070877	277839996	PRJNA401515	CRyPTIC_WHO2021_PMC7612554		99.03	1118423	35	lineage3	Sensitive	['Napier_2020','diff','tree','input','Walker_2022','tbprofiler']	tuberculosis: human-adapted	L3	Mycobacterium tuberculosis
SAMN02058524	['SRR958492','SRR924715']	WGS		['SRX340748','SRX003903']	Illumina HiSeq 2000	PAIRED	RANDOM	GENOMIC	ILLUMINA	SRS454501		['2058524','SRS454501','SRX340748','2097116.WR36671.Solexa-166692.H0T24ADXX130627.P','SRR924715','200329','H0T24ADXX130627.1.tagged_332.bam','SRR958492','PRJNA200329','2097116.WR36670.Solexa-166807.H0WAEADXX130710.P','PRJNA200335','SAMN02058524','H0WAEADXX130710.2.Illumina_P5-Fanip_P7-Xeran.bam','SRX003903','SRP026518','1036.2012']								As reported: excreted bodily substance	Homo sapiens	3	human																					1877	1878603838	917769284	PRJNA200329			99.27	2104456	43	lineage4.2.1.1	Sensitive	['diff','Napier_2020','Menardo_2021','input','tbprofiler','Menardo_2018','tree']	tuberculosis: human-adapted	L4.2.1.1	Mycobacterium tuberculosis
SAMEA112188782	ERR10748188	WGS	CTB/NICD	ERX10199794	Illumina MiSeq	PAIRED	RANDOM	GENOMIC	ILLUMINA	ERS14298671	ERP143048	['908050','ERS14298671','ERP143048','ERX10199794','experiment.S115','ERR10748188','PRJEB58017','32028795','SAMEA112188782','run.S115','South African MDR-TB 2019-2020','sample.S115']		2023-01-15T15:26:00.000Z																														278	278759897	178653812	PRJEB58017			99.82	605066	38	lineage2.2.1	MDR-TB	['tbprofiler','tree','input','diff']	tuberculosis: unclassified		Mycobacterium tuberculosis
SAMN25995182	SRR19428584	WGS	MAKERERE UNIVERSITY	SRX15482561	Illumina MiSeq	PAIRED	PCR	GENOMIC	ILLUMINA	SRS13198337	SRP376575	['807440','TN107040_1.fastq.gz','SRX15482561','PRJNA807440','SRP376575','25995182','SAMN25995182','SRR19428584','SRS13198337','TN107040']	2016	2022-05-27T06:46:00.000Z		6.3690 S 34.8888 E	TZA	Africa		sputum	Homo sapiens	3	human																					550	550160208	304826239	PRJNA807440			99.84	1560082	96	lineage4.3.4.2	Sensitive	['diff','input','tbprofiler','tree']	tuberculosis: unclassified		Mycobacterium tuberculosis
SAMN05710381	SRR4119633	WGS	MODMEDMICOXFORD	SRX2100469	Illumina HiSeq 2500	PAIRED	RANDOM	GENOMIC	ILLUMINA	SRS1665354	SRP082998	['PRJNA324238','5710381','SRR4119633','SRS1665354','MMMOSAM:9a137f02-c586-40d4-8210-fc0a5165f48e','SRP082998','324238','SAMN05710381','MMMOSRA:9a137f02-c586-40d4-8210-fc0a5165f48e','SRX2100469']		2016-09-02T05:59:00.000Z			GBR	Europe			Homo sapiens	3	human																					344	344990599	156503934	PRJNA324238									NTM: avium complex		Mycobacterium intracellulare subsp. chimaera
SAMEA113538258	ERR11466194	WGS	FZB	ERX10872351	NextSeq 500	PAIRED		GENOMIC	ILLUMINA	ERS15534679	ERP147571	['979605','ERX10872351','ERR11466194','SAMEA113538258','ena-EXPERIMENT-TAB-22-05-2023-12:53:16:373-7826','BTB-521','ena-RUN-TAB-22-05-2023-12:53:16:374-7827','35506635','ERP147571','PRJEB62480','d05d2f15-c027-4055-b906-d9d6d110849e','ERS15534679']		2023-09-17T03:26:00.000Z			BWA	Africa																										886	886018250	377693614	PRJEB62480			99.39	1675350	53	lineage2.2.1	HR-TB	['tbprofiler','Kopanyo','tree','diff','input']	tuberculosis: unclassified		Mycobacterium tuberculosis
SAMN18647959	SRR14164662	WGS	STANFORD UNIVERSITY	SRX10533174	NextSeq 550	PAIRED	RANDOM	GENOMIC	ILLUMINA	SRS8656447	SRP289688	['SRP289688','SRS8656447','18647959','671770','SRR14164662','ms_77','DDOS451-T3-DNA-MTB-009870-S126_R1.fastq.gz','DDOS451-T3-DNA-MTB-009870-S126','PRJNA671770','SAMN18647959','SRX10533174','bp0']	2018	2021-04-07T13:36:00.000Z			BRA	South America	Mato Grosso do Sul, Dourados	sputum	Homo sapiens	3	human																					436	436476976	212572632	PRJNA671770			99.66	1390664	46	lineage4.3.3	Sensitive	['standford','tree','diff','input','tbprofiler']	tuberculosis: unclassified		Mycobacterium tuberculosis
SAMN41417846	SRR29053438	WGS	FIND, THE FOUNDATION FOR INNOVATIVE NEW DIAGNOSTICS	SRX24578340	Illumina HiSeq 2000	PAIRED	RANDOM	GENOMIC	ILLUMINA	SRS21318326	SRP507535	['SRR29053438','41417846','SRP507535','SRX24578340','SAMN41417846','1109295','PRJNA1109295','6B1800_39A9F8D51990_IDR1700000573','IDR1700000573_R1.fastq.gz','6B1800_39A9F8D51990','SRS21318326']		2024-05-16T10:55:00.000Z			USA	North America			Homo sapiens	3	human																					369	369615378	245567510	PRJNA1109295								WHO_mutations_2023	tuberculosis: unclassified		Mycobacterium tuberculosis
SAMD00178630	DRR184668	WGS	RIT_JATA	DRX175149	Illumina HiSeq 2500	PAIRED	RANDOM	GENOMIC	ILLUMINA	DRS114107	DRP005599	['SAMD00178630','DRR184668','590379','DRX175149','DRS114107','PRJDB8544','13323008','DRP005599']		2019-11-18T19:15:00.000Z			VNM	Asia	Hanoi																									2646	2646581700	1352659790	PRJDB8544								['Napier_2020','Menardo_2021']	tuberculosis: human-adapted	L2.2.1.1	Mycobacterium tuberculosis
SAMEA7541653	ERR4809116	WGS	CTB/NICD	ERX4678656	Illumina HiSeq 4000	PAIRED	RANDOM	GENOMIC	ILLUMINA	ERS5298106	ERP124931	['run.3014','SAMEA7541653','project.Gates_clinical_isolates','PRJEB41191','experiment.3014','ERP124931','sample.3014','22463110','ERS5298106','ERX4678656','ERR4809116','773296']		2021-11-11T01:19:00.000Z			ZAF	Africa						S				S	S	S	S	S				S		S	S	S	S	S	S	444	444808500	188563490	PRJEB41191	['CRyPTIC_reuse_table','Walker_2022']		99.37	1733691	59	lineage1.2.2.1	Sensitive	['tbprofiler','input','CRyPTIC_reuse_table','tree','CRyPTIC_CTB-NICD','diff','Walker_2022']	tuberculosis: unclassified		Mycobacterium tuberculosis
SAMN03653279	SRR2024978	WGS	FUDAN UNIVERSITY	SRX1027371	Illumina HiSeq 2000	PAIRED	size fractionation	GENOMIC	ILLUMINA	SRS936011	SRP058221	['PRJNA283583','3653279','SRP058221','SRX1027371','SAMN03653279','11_0209_sort.bam','SRS936011','283583','SRR2024978','11_0209','79']	2011	2015-05-14T04:03:00.000Z		31.13149 N 121.32067 E	CHN	Asia	Shanghai	sputum	Homo sapiens	3	human					S		R						R	R							1817	1817670054	624536138	PRJNA283583	CRyPTIC_WHO2021_PMC7612554		99.28	1507907	32	lineage2.2.1	MDR-TB	['Walker_2022','tree','input','Napier_2020','diff','tbprofiler']	tuberculosis: human-adapted	L2.2.1	Mycobacterium tuberculosis
SAMEA104304867	ERR2124107	WGS	LSHTM	ERX2180959	Illumina HiSeq 2000	PAIRED		GENOMIC	ILLUMINA	ERS1929845	ERP012255	['ERP012255','314057','ERS1929845','ena-RUN-LSHTM-16-09-2017-00:57:54:848-33','PRJEB10950','SAMEA104304867','ena-EXPERIMENT-LSHTM-16-09-2017-00:57:54:848-33','ERR2124107','ena-STUDY-LSHTM-24-09-2015-16:14:02:946-458','TDR_33','ERX2180959','7660726']		2017-12-27T18:06:00.000Z														R		S						R	S							466	466466864	320275921	PRJEB10950	Coll_2018		99.82	1541914	32	lineage4.3.4.2	MDR-TB	['Coll_2018','input','tree','diff','tbprofiler']	tuberculosis: unclassified		Mycobacterium tuberculosis
SAMEA10029977	ERR7911297	WGS	FZB	ERX7478694	NextSeq 500	PAIRED		GENOMIC	ILLUMINA	ERS7708185	ERP132622	['ERR7911297','ERP132622','ena-STUDY-FZB-22-10-2021-10:26:06:450-343','ERS7708185','794636','24681945','17-8397','PRJEB48275','ena-EXPERIMENT-FZB-05-01-2022-10:45:57:314-455','ena-RUN-FZB-05-01-2022-10:45:57:314-455','SAMEA10029977','ERX7478694']		2022-05-09T05:49:00.000Z			VNM	Asia						S	S			S		R	S	S			S	R					S			708	708600274	316505739	PRJEB48275	Finci_2022							['input','Finci_2022']	tuberculosis: human-adapted	L2.2.1	Mycobacterium tuberculosis
SAMEA111556196	ERR10465920	WGS	FZB	ERX9987780	NextSeq 500	PAIRED		GENOMIC	ILLUMINA	ERS13666242	ERP010814	['SAMEA111556196','ena-EXPERIMENT-TAB-07-11-2022-10:00:47:000-26436','PRJEB9680','ERR10465920','ena-RUN-TAB-07-11-2022-10:00:47:000-26437','ERX9987780','287903','ena-STUDY-FZB-22-06-2015-17:16:39:392-292','ERP010814','31733171','ERS13666242','6578-15']		2022-11-21T13:52:00.000Z																														1009	1009959237	493478740	PRJEB9680			99.39	1233580	41	lineage4.1.2.1	Sensitive	['input','tbprofiler','diff','tree']	tuberculosis: unclassified		Mycobacterium tuberculosis
SAMN26422786	SRR18217735	AMPLICON	RUTGERS NEW JERSEY MEDICAL SCHOOL	SRX14364112	Illumina MiSeq	SINGLE	PCR	SYNTHETIC	ILLUMINA	SRS12177430	SRP362401	['S21','bp0','812694','PRJNA812694','BC-10X-D16-RG-ND1','S21_R1_001.fastq','SAMN26422786','SRR18217735','SRX14364112','26422786','SRS12177430','SRP362401']	2020	2022-03-04T00:43:00.000Z			USA	North America	Newark, NJ	As reported: laboratory strain																								0	158029	180040	PRJNA812694									tuberculosis: unclassified		Mycobacterium tuberculosis
SAMN31674172	SRR22250109	WGS	INSTITUTE OF CLINICAL PATHOLOGY AND MEDICAL RESEARCH	SRX18226809	NextSeq 500	PAIRED	RANDOM	GENOMIC	ILLUMINA	SRS15723157	SRP407089	['SRS15723157','21-002-0095','SRP407089','SRR22250109','SRX18226809','21-002-0095_1.fastq.gz','899911','SAMN31674172','PRJNA899911','31674172','bp0']	2021	2022-11-09T19:19:00.000Z			AUS	Oceania	NSW		Homo sapiens	3	human																					338	338884936	138797407	PRJNA899911			99.21	2237133	74	lineage2.2.1	Sensitive	['tree','tbprofiler','input','diff']	tuberculosis: unclassified		Mycobacterium tuberculosis
SAMN21879891	SRR16096987	WGS	WADSWORTH CENTER - NYS DOH	SRX12383111	Illumina MiSeq	PAIRED	RANDOM	GENOMIC	ILLUMINA	SRS10353485	SRP338930	['PRJNA766641','21879891','SRS10353485','SRR16096987','SAMN21879891','IDR1800027583-01-01_S5_L001_R1_001.fastq.gz','SRX12383111','IDR1800027583','766641','SRP338930']	2018	2021-09-28T11:21:00.000Z			USA	North America	New York state		Homo sapiens	3	human					S		S						S	S							356	356092258	224704052	PRJNA766641	CRyPTIC_WHO2021_PMC7612554		99.48	948135	52	lineage1.1.3.1	Sensitive	['diff','input','Walker_2022','tbprofiler','tree']	tuberculosis: unclassified		Mycobacterium tuberculosis
SAMN15403995	SRR12398945	AMPLICON	GENOSCREEN	SRX8897343	NextSeq 500	PAIRED	PCR	GENOMIC	ILLUMINA	SRS7156117	SRP276358	['15403995','2016-00496_S134_R1_001.fastq.gz','643157','DRC_Deeplex357','2016-00496','SAMN15403995','SRS7156117','SRP276358','bp0','PRJNA643157','SRX8897343','SRR12398945']	2016	2020-08-06T09:54:00.000Z			COD	Africa		sputum	Homo sapiens	3	human																					114	114271484	52890802	PRJNA643157									tuberculosis: unclassified		Mycobacterium tuberculosis
SAMEA112803595	ERR11043909	WGS	FZB	ERX10490700	NextSeq 500	PAIRED		GENOMIC	ILLUMINA	ERS14811141	ERP010814	['PRJEB9680','287903','ena-RUN-TAB-21-03-2023-10:23:42:912-78764','ERP010814','SAMEA112803595','ERR11043909','ena-EXPERIMENT-TAB-21-03-2023-10:23:42:912-78763','ERS14811141','ena-STUDY-FZB-22-06-2015-17:16:39:392-292','ERX10490700','33855650','1773-02']		2023-07-21T01:56:00.000Z																														396	396934451	174979766	PRJEB9680			99.36	1709474	58	La1.7	Other	['input','diff','tree','tbprofiler']	tuberculosis: unclassified		Mycobacterium tuberculosis
SAMEA2782940	ERR752190	WGS	SC	ERX695872	Illumina HiSeq 2000	PAIRED	RANDOM	GENOMIC	ILLUMINA	ERS552685	ERP006738	['PRJEB7056','SC_EXP_14723_7#89','SC_RUN_14723_7#89','272028','ERS552685','SAMEA2782940','The_interaction_between_the_host_and_pathogen_genetics_in_susceptibility_to_pulmonary_tuberculosis-sc-3274','27993-sc-2107784','ERX695872','3336937','ERR752190','ERP006738']		2016-01-18T19:37:00.000Z			THA	Asia																										577	577821600	312840586	PRJEB7056			99.55	1624891	37	lineage2.2.1	Sensitive	['Napier_2020','tree','Menardo_2021','diff','input','tbprofiler']	tuberculosis: human-adapted	L2.2.1	Mycobacterium tuberculosis
SAMEA7525917	ERR4797368	WGS	FOUNDATION FOR MEDICAL RESEARCH INDIA	ERX4666783	NextSeq 500	PAIRED	RANDOM	GENOMIC	ILLUMINA	ERS5282391	ERP124850	['22459481','773292','run.10355','ERP124850','ERS5282391','sample.10355','experiment.10355','SAMEA7525917','PRJEB41116','ERR4797368','project.Mumbai','ERX4666783']		2021-11-09T22:48:00.000Z			IND	Asia	Mumbai					S	S			S	S	S	S	S				S		S	S	S	S	S	S	629	629295600	243791141	PRJEB41116	['CRyPTIC_reuse_table','Walker_2022']							['CRyPTIC_IND','Walker_2022','input','CRyPTIC_reuse_table']	tuberculosis: unclassified		Mycobacterium tuberculosis
SAMN14971038	SRR12354863	AMPLICON	GENOSCREEN	SRX8854289	Illumina MiSeq	PAIRED	PCR	GENOMIC	ILLUMINA	SRS7115963	SRP274381	['SRS7115963','TDR-0136_deeplex_S34_L001_R1_001.fastq.gz','SRP274381','Deeplex132','bp0','14971038','649788','TDR-0136','SAMN14971038','SRX8854289','PRJNA649788','SRR12354863']		2020-07-30T16:45:00.000Z							Homo sapiens	3	human																					88	88637533	49858564	PRJNA649788									tuberculosis: unclassified		Mycobacterium tuberculosis
SAMEA115750140	ERR13290988	WGS	UNIVERSITY OF OXFORD, NUFFIELD DEPARTMENT OF MEDIC	ERX12661474	Illumina NovaSeq 6000	PAIRED	RANDOM PCR	GENOMIC	ILLUMINA	ERS20266427	ERP161058	['1124794','b28b5ff0-515d-42d2-bc0f-19e45ec26bb9','PRJEB76547','SAMEA115750140','ERS20266427','webin-reads-1557ccae3bb4','ERP161058','1557ccae3bb4','ERR13290988','41909098','ERX12661474']	2020	2024-08-10T09:45:00.000Z			TWN	Asia																										1233	1233475814	391423224	PRJEB76547								CRyPTIC_2024	tuberculosis: unclassified		Mycobacterium tuberculosis
SAMEA112800145	ERR11050052	WGS	FZB	ERX10496842	NextSeq 500	PAIRED		GENOMIC	ILLUMINA	ERS14807691	ERP010814	['33852201','20008460','ena-EXPERIMENT-TAB-21-03-2023-10:57:59:766-106363','SAMEA112800145','ena-RUN-TAB-21-03-2023-10:57:59:766-106364','ena-STUDY-FZB-22-06-2015-17:16:39:392-292','PRJEB9680','ERS14807691','ERR11050052','287903','ERP010814','ERX10496842']		2023-07-20T21:59:00.000Z																														541	541732071	242849976	PRJEB9680			99.41	1663858	56	lineage4.1.2.1	Sensitive	['diff','tree','tbprofiler','input']	tuberculosis: unclassified		Mycobacterium tuberculosis
SAMN41471775	SRR29096818	WGS	FIND, THE FOUNDATION FOR INNOVATIVE NEW DIAGNOSTICS	SRX24620941	Illumina HiSeq 2000	PAIRED	RANDOM	GENOMIC	ILLUMINA	SRS21358096	SRP507535	['SRP507535','1109295','1518532645912T-R9955_R1.fastq.gz','SRX24620941','SRS21358096','PRJNA1109295','924644_F24500611A96','41471775','924644_F24500611A96_R9955','SRR29096818','SAMN41471775']	2010	2024-05-21T10:12:00.000Z			ZAF	Africa			Homo sapiens	3	human																					433	433567206	190734436	PRJNA1109295								WHO_mutations_2023	tuberculosis: unclassified		Mycobacterium tuberculosis
SAMN30544054	SRR21276997	WGS	SCHOOL OF PUBLIC HEALTH, FUDAN UNIVERSITY	SRX17286499	Illumina HiSeq 2500	PAIRED	RANDOM	GENOMIC	ILLUMINA	SRS14851179	SRP394436	['PRJNA874331','SRS14851179','LD21F78X_R1.fastq.gz','bp0','LD21F78X','SRP394436','30544054','SRX17286499','SAMN30544054','874331','SRR21276997']	2020	2022-08-28T01:01:00.000Z			CHN	Asia	Eastern China		Homo sapiens	3	human																					1636	1636502309	499920853	PRJNA874331			99.05	1823140	61	lineage2.2.1	Sensitive	['tbprofiler','input','diff','tree']	tuberculosis: unclassified		Mycobacterium tuberculosis
SAMEA4706609	ERR3439346	WGS	WELLCOME SANGER INSTITUTE	ERX3461366	Illumina HiSeq X Ten	PAIRED	RANDOM	GENOMIC	ILLUMINA	ERS2526771	ERP021867	['480613','ERP021867','SC_RUN_26268_2#125','ERX3461366','ERR3439346','SC_EXP_26268_2#125','ERS2526771','SAMEA4706609','12303983','PRJEB19799','Exploring_the_richness_of_Mycobacterium_bovis_strain_diversity-sc-4667','8649b52e-5454-11e8-bf7f-3c4a9275d6c8']		2019-07-18T09:26:00.000Z			GBR	Europe																										273	273170476	59524991	PRJEB19799			99.46	1553171	52	La1.8.1	Other	['bovis_GBR','diff','tbprofiler','input','tree']	tuberculosis: animal-adapted	La1	Mycobacterium bovis
SAMEA11207165	ERR7801740	WGS	UNIVERSITY OF BASEL, SWITZERLAND	ERX7369428	Illumina HiSeq 2500	SINGLE		GENOMIC	ILLUMINA	ERS8856665	ERP134075	['G42464','ERP134075','SAMEA11207165','ERS8856665','24685350','PRJEB49562','ERX7369428','9bc3fa2b-c877-4dc7-b821-d8f2b9e08e1b','ERR7801740','ena-RUN-TAB-21-12-2021-17:16:01:145-9562','ena-EXPERIMENT-TAB-21-12-2021-17:16:01:145-9561','794708']	2017	2022-07-13T21:30:00.000Z			TZA	Africa			Homo sapiens	3	human																					433	433300302	130573420	PRJEB49562								input	tuberculosis: unclassified		Mycobacterium tuberculosis
SAMN14481472	SRR11443990	WGS	NOGUCHI MEMORIAL INSTITUTE FOR MEDICAL RESEARCH - UNIVERSITY OF GHANA	SRX8022124	Illumina HiSeq 2500	PAIRED	RANDOM	GENOMIC	ILLUMINA	SRS6394989	SRP254440	['G33019','SRP254440','616081','SRR11443990','PRJNA616081','bp0','SAMN14481472','TBNm 4093','G33019.R1.fastq.gz','SRX8022124','SRS6394989','14481472']	2015	2020-03-29T09:25:00.000Z		5.63 N 0.18 W	GHA	Africa			Homo sapiens	3	human																					737	737378578	418769775	PRJNA616081			99.58	1551396	35	lineage4.6.2.2	Sensitive	['input','tree','diff','tbprofiler']	tuberculosis: unclassified		Mycobacterium tuberculosis
SAMEA112806305	ERR11082660	WGS	FZB	ERX10530029	NextSeq 500	PAIRED		GENOMIC	ILLUMINA	ERS14813851	ERP010814	['ERR11082660','ERX10530029','ERP010814','8376-01','ERS14813851','ena-EXPERIMENT-TAB-22-03-2023-09:49:52:839-113587','287903','SAMEA112806305','33894400','ena-RUN-TAB-22-03-2023-09:49:52:839-113588','PRJEB9680','ena-STUDY-FZB-22-06-2015-17:16:39:392-292']		2023-07-21T05:50:00.000Z																														752	752527016	342428925	PRJEB9680			99.47	1628963	55	lineage4.1.2.1	Sensitive	['input','tbprofiler','diff','tree']	tuberculosis: unclassified		Mycobacterium tuberculosis
SAMN04522084	SRR3732711	WGS	BI	SRX1888517	Illumina HiSeq 2500	PAIRED	PCR	GENOMIC	ILLUMINA	SRS1531885	SRP077478	['PRJNA300846','SRX1888517','SRP077478','SRS1531885','300846','SRR3732711','G05153','SAMN04522084','4522084','BI_531']	2011	2016-06-30T11:23:00.000Z			PER	South America		sputum	Homo sapiens	3	human																					237	237833184	100383304	PRJNA300846			99.33	1795963	37	lineage4.1.2.1	MDR-TB	['IeDEA','standford','tree','diff','tbprofiler','input']	tuberculosis: unclassified		Mycobacterium tuberculosis
SAMN40032160	SRR28045482	WGS	CHRISTIAN MEDICAL COLLAGE, VELLORE	SRX23697043	Illumina NovaSeq 6000	PAIRED	RANDOM	GENOMIC	ILLUMINA	SRS20527005	SRP226525	['SRR28045482','40032160','SAMN40032160','3302011035','SRS20527005','3302011035_R1.fastq.gz','SRP226525','PRJNA575883','575883','SRX23697043']	2022	2024-02-22T07:23:00.000Z		21.7679 N 78.8718 E	IND	Asia	Madhya Pradesh - Bhairopur		Homo sapiens	3	human																					1070	1070077808	348631317	PRJNA575883			79.07	1444497	48	lineage1.2.2.2	Sensitive	['tbprofiler','input','diff','tree']	tuberculosis: unclassified		Mycobacterium tuberculosis
SAMEA7553695	ERR4820328	WGS	PUBLIC HEALTH ENGLAND	ERX4690170	Illumina MiSeq	PAIRED	RANDOM	GENOMIC	ILLUMINA	ERS5310340	ERP124941	['sample.23149','ERP124941','ERR4820328','project.PHE-TB','ERS5310340','773303','22473085','experiment.23149','PRJEB41201','SAMEA7553695','run.23149','ERX4690170']		2021-11-11T01:43:00.000Z			GBR	Europe																		S								316	316909826	182722909	PRJEB41201	Walker_2022		94.72	1846074	61	lineage3	Sensitive	['diff','tree','Walker_2022','tbprofiler','input','CRyPTIC_PHE']	tuberculosis: unclassified		Mycobacterium tuberculosis
SAMN02414861	['SRR1162856','SRR1144806','SRR1146342','SRR1163122']	WGS		['SRX465950','SRX451541','SRX450055']	Illumina HiSeq 2000	PAIRED	RANDOM	GENOMIC	ILLUMINA	SRS543568		['SRR1146342','SAMN02414861','2527953.WR39309.Solexa-209927.C3PDRACXX140112.P','2414861','C3R2YACXX140127.6.Illumina_P5-Wodel_P7-Denod.bam','PRJNA229226','SRR1144806','SRP035823','C3R2YACXX140127.7.Illumina_P5-Wodel_P7-Denod.bam','PRJNA229360','H758RADXX140114.2.tagged_875.bam','SRX451541','SRX465950','SRR1163122','SRS543568','229226','2527953.WR39309.Solexa-209927.H758RADXX140114.P','SRR1162856','BTB05-013','C3PDRACXX140112.4.tagged_875.bam','SRX450055','2527953.WR39308.Pond-319363.C3R2YACXX140127.P']					SWE	Europe		sputum	Homo sapiens	3	human																					1346	1347601792	646238823	PRJNA229226			99.29	5636092	129	lineage4.2.2.2	MDR-TB	['tree','Menardo_2018','tbprofiler','diff','input','Napier_2020','Menardo_2021']	tuberculosis: human-adapted	L4.2.2.2	Mycobacterium tuberculosis
SAMEA8104236	ERR5329197	WGS	DEPARTMENT OF MOLECULAR BIOLOGY	ERX5118230	Illumina MiSeq	PAIRED	other	GENOMIC	ILLUMINA	ERS5791312	ERP127111	['SAMEA8104236','ena-EXPERIMENT-COMENIUS UNIVERSITY IN BRATISLAVA-19-02-2021-06:11:57:397-2','ERS5791312','726491','ERX5118230','ena-STUDY-COMENIUS UNIVERSITY IN BRATISLAVA-18-02-2021-08:30:33:660-915','ERP127111','18952187','ena-RUN-COMENIUS UNIVERSITY IN BRATISLAVA-19-02-2021-06:11:57:397-2','PRJEB43174','SVK45-18','ERR5329197']	2019	2021-05-09T01:41:00.000Z			SLK	Europe																										224	224629110	134949712	PRJEB43174									tuberculosis: unclassified		Mycobacterium tuberculosis
SAMN21886263	SRR16103909	WGS	WADSWORTH CENTER - NYS DOH	SRX12389868	Illumina MiSeq	PAIRED	RANDOM	GENOMIC	ILLUMINA	SRS10359827	SRP338930	['SRS10359827','SRP338930','766641','SRR16103909','SAMN21886263','IDR1900028406','IDR1900028406-01-01_S7_L001_R1_001.fastq.gz','SRX12389868','PRJNA766641','21886263']	2019	2021-09-28T18:08:00.000Z			USA	North America	New York state		Homo sapiens	3	human					S																603	603515291	370510747	PRJNA766641	CRyPTIC_WHO2021_PMC7612554		99.62	1311952	69	lineage4.4.2	Sensitive	['Walker_2022','input','tbprofiler','diff','tree']	tuberculosis: unclassified		Mycobacterium tuberculosis
SAMEA114443405	ERR13248880	WGS	SEOUL NATIONAL UNIVERSITY	ERX12619531	Illumina MiSeq	PAIRED	RANDOM	GENOMIC	ILLUMINA	ERS16431189	ERP151439	['PRJEB66375','ERS16431189','SAMEA114443405','c7f31963-9edb-49ef-a000-987e031fb6cb','1022751','GReAT_JP_304','webin-reads-GReAT_JP_304','ERR13248880','ERX12619531','ERP151439','41799839']	2007	2024-08-09T00:05:00.000Z			JPN	Asia		sputum	Homo sapiens	3	human																					529	529114639	335632506	PRJEB66375									tuberculosis: unclassified		Mycobacterium tuberculosis
SAMEA112800379	ERR11050344	WGS	FZB	ERX10497135	NextSeq 500	PAIRED		GENOMIC	ILLUMINA	ERS14807925	ERP010814	['ERP010814','ERS14807925','ERX10497135','287903','ERR11050344','21001240','SAMEA112800379','ena-RUN-TAB-21-03-2023-10:57:59:968-106948','ena-STUDY-FZB-22-06-2015-17:16:39:392-292','33852435','PRJEB9680','ena-EXPERIMENT-TAB-21-03-2023-10:57:59:968-106947']		2023-07-20T23:16:00.000Z																														668	668143855	315233643	PRJEB9680			99.51	1412159	46	lineage4.6.5	Sensitive	['input','diff','tree','tbprofiler']	tuberculosis: unclassified		Mycobacterium tuberculosis
SAMN17709423	SRR13591370	WGS	LIFE AND HEALTH SCIENCES RESEARCH INSTITUTE (ICVS)	SRX9985944	Illumina HiSeq 2000	PAIRED		GENOMIC	ILLUMINA	SRS8157128	SRP303985	['SRR13591370','SRS8157128','5H9','SRP303985','SRX9985944','PRJNA698233','SAMN17709423','5H9_R1.fastq.gz','17709423','698233','G03708L006','bp0']		2021-01-31T10:29:00.000Z			PRT	Europe	Porto	sputum	Homo sapiens	3	human																					392	392583970	200962238	PRJNA698233			99.54	1715884	38	lineage4.3.4.1	Sensitive	['diff','tree','input','tbprofiler']	tuberculosis: unclassified		Mycobacterium tuberculosis
SAMN15228612	SRR12006550	WGS	CHARLES DARWIN UNIVERSITY	SRX8539849	Illumina HiSeq 2500	PAIRED	RANDOM	GENOMIC	ILLUMINA	SRS6834651	SRP267157	['SAMN15228612','639216','15228612','SRR12006550','PRJNA639216','SRX8539849','18MT13125','SRP267157','18MT13125_paired_R1.fastq.gz','SRS6834651','bp0']	2013	2020-06-13T05:01:00.000Z			MYS	Asia	Kota Kinabalu		Homo sapiens	3	human																					436	436790065	192055242	PRJNA639216			89.04	1227990	41	lineage1.2.1.2	Sensitive	['tree','diff','input','tbprofiler']	tuberculosis: unclassified		Mycobacterium tuberculosis
SAMEA7553450	ERR4820084	WGS	PUBLIC HEALTH ENGLAND	ERX4689926	Illumina HiSeq 2500	PAIRED	RANDOM	GENOMIC	ILLUMINA	ERS5310096	ERP124941	['ERS5310096','run.22905','773303','22472841','SAMEA7553450','PRJEB41201','ERR4820084','experiment.22905','project.PHE-TB','ERX4689926','sample.22905','ERP124941']		2021-11-10T22:28:00.000Z			GBR	Europe																										208	208287392	91553265	PRJEB41201			99.56	1859793	43	lineage4.1.1.1	Sensitive	['input','CRyPTIC_PHE','diff','tree','tbprofiler']	tuberculosis: unclassified		Mycobacterium tuberculosis
SAMEA961658	ERR039331	WGS	SC	ERX016527	Illumina HiSeq 2000	PAIRED	RANDOM	GENOMIC	ILLUMINA	ERS024221	ERP000276	['ERS024221','SC_RUN_6221_2#9','ERR039331','PRJEB2221','203976','673029','SAMEA961658','Bir_33-sc-2011-03-07-1093502','SC_EXP_6221_2#9','ERX016527','Mycobacterium tuberculosis pilot-sc-2010-07-26','ERP000276']	2008	2014-09-01T13:35:00.000Z			GBR	Europe	Midlands		Homo sapiens	3	human					S		S					S	S								987	987801300	506775507	PRJEB2221	CRyPTIC_WHO2021_PMC7612554		99.26	1452431	24	lineage3	Sensitive	['tbprofiler','diff','input','tree','Walker_2022','Napier_2020']	tuberculosis: human-adapted	L3	Mycobacterium tuberculosis
SAMN19694118	SRR14807677	WGS	SIMON FRASER UNIVERSITY	SRX11140147	NextSeq 500	PAIRED	RANDOM	GENOMIC	ILLUMINA	SRS9202682	SRP323639	['PRJNA736718','TB-MoldovaSeq-DNA062-1138_S62','SRP323639','19694118','TB-MoldovaSeq-DNA062-1138_S62_1.fastq.gz','SRR14807677','bp0','SAMN19694118','736718','SRS9202682','SRX11140147']	2018	2021-06-14T14:25:00.000Z		47.03278 N 28.89972 E	MDA	Europe			Homo sapiens	3	human																					336	336870430	143732550	PRJNA736718			99.53	1897728	66	lineage4.1.2.1	HR-TB	['diff','tree','input','tbprofiler']	tuberculosis: unclassified		Mycobacterium tuberculosis
SAMN20512955	SRR15316535	WGS	SCHOOL OF PUBLIC HEALTH, FUDAN UNIVERSITY	SRX11621061	Illumina HiSeq 2000	PAIRED	PCR	GENOMIC	ILLUMINA	SRS9656324	SRP330727	['SRS9656324','I30','SAMN20512955','751240','I30_R1.fastq.gz','SRP330727','2008-Middle-013','bp0','PRJNA751240','SRR15316535','20512955','SRX11621061']	2008	2021-08-01T01:30:00.000Z		30.31 N 120.12 E	CHN	Asia	Zheijiang	sputum	Homo sapiens	3	human																					1071	1071609900	499319888	PRJNA751240			99.56	1752690	60	lineage2.2.2	Sensitive	['diff','tree','timelapse_Zhejiang_CHN','tbprofiler','input']	tuberculosis: unclassified		Mycobacterium tuberculosis
SAMEA113537323	ERR11465116	WGS	FZB	ERX10871273	NextSeq 500	PAIRED		GENOMIC	ILLUMINA	ERS15533744	ERP147571	['BTB-116','ena-RUN-TAB-22-05-2023-12:53:16:002-5671','ERR11465116','d05d2f15-c027-4055-b906-d9d6d110849e','ena-EXPERIMENT-TAB-22-05-2023-12:53:16:001-5670','979605','ERX10871273','SAMEA113537323','35505700','PRJEB62480','ERS15533744','ERP147571']		2023-09-16T09:27:00.000Z			BWA	Africa																										855	855298602	376409544	PRJEB62480			99.09	1604827	46	lineage4.1.1.3	Sensitive	['input','Kopanyo','diff','tbprofiler','tree']	tuberculosis: unclassified		Mycobacterium tuberculosis
SAMEA11006588	ERR7361925	WGS	ST GEORGE'S, UNIVERSITY OF LONDON	ERX6929425	Illumina HiSeq 2500	PAIRED	RANDOM	GENOMIC	ILLUMINA	ERS8656368	ERP131966	['SAMEA11006588','ERP131966','ERS8656368','ena-STUDY-BUGS-22-09-2021-13:19:29:761-420','ena-RUN-TAB-17-11-2021-12:08:34:351-43561','25174704','ena-EXPERIMENT-TAB-17-11-2021-12:08:34:351-43560','PRJEB47671','ERX6929425','ERR7361925','PRE_002','799545']	2018	2022-07-13T18:53:00.000Z			GBR	Europe			Homo sapiens	3	human																					1027	1027098074	415641071	PRJEB47671			99.33	1813142	53	lineage3.1.2.1	Sensitive	['input','tbprofiler','tree','diff']	tuberculosis: unclassified		Mycobacterium tuberculosis
SAMEA104614412	ERR3273174	WGS	WELLCOME SANGER INSTITUTE	ERX3300048	HiSeq X Ten	PAIRED	RANDOM	GENOMIC	ILLUMINA	ERS2225694	ERP106291	['531863','SC_RUN_25515_8#283','IndoTBseq-sc-5161','SAMEA104614412','PRJEB24463','ERX3300048','ERR3273174','11384355','SC_EXP_25515_8#283','0c4b2052-fc32-11e7-8f97-3c4a9275d6c8','ERP106291','ERS2225694']		2019-06-02T03:28:00.000Z			IDN	Asia	Bandung																									359	359448252	78265383	PRJEB24463			99.47	1963495	67	lineage2.2.1	MDR-TB	['tree','diff','tbprofiler','input','R-MDR_IDN']	tuberculosis: unclassified		Mycobacterium tuberculosis
SAMEA7550991	ERR4817628	WGS	PUBLIC HEALTH ENGLAND	ERX4687470	Illumina HiSeq 2500	PAIRED	RANDOM	GENOMIC	ILLUMINA	ERS5307640	ERP124941	['ERP124941','22470385','experiment.20448','project.PHE-TB','ERX4687470','SAMEA7550991','ERS5307640','run.20448','sample.20448','PRJEB41201','773303','ERR4817628']		2021-11-10T18:08:00.000Z			GBR	Europe										S		S						S								636	636653785	297809212	PRJEB41201	Walker_2022		91.69	1698793	35	lineage4.8	Sensitive	['CRyPTIC_PHE','Walker_2022','tree','tbprofiler','input','diff']	tuberculosis: unclassified		Mycobacterium tuberculosis
SAMEA115737796	ERR13260043	WGS	UNIVERSITY OF OXFORD, NUFFIELD DEPARTMENT OF MEDIC	ERX12630456	Illumina MiSeq	PAIRED	RANDOM PCR	GENOMIC	ILLUMINA	ERS20247440	ERP161058	['ERP161058','1124794','webin-reads-f54ef218ec61','ERR13260043','41856907','ERX12630456','f54ef218ec61','PRJEB76547','SAMEA115737796','ERS20247440','b28b5ff0-515d-42d2-bc0f-19e45ec26bb9']	2020	2024-08-05T09:22:00.000Z			USA	North America																										524	524165164	290707727	PRJEB76547								CRyPTIC_2024	tuberculosis: unclassified		Mycobacterium tuberculosis
SAMEA7550234	ERR4816872	WGS	PUBLIC HEALTH ENGLAND	ERX4686714	Illumina HiSeq 2500	PAIRED	RANDOM	GENOMIC	ILLUMINA	ERS5306884	ERP124941	['run.19692','PRJEB41201','project.PHE-TB','ERS5306884','22469629','SAMEA7550234','ERR4816872','sample.19692','773303','ERP124941','ERX4686714','experiment.19692']		2021-11-10T16:26:00.000Z			GBR	Europe										S		S						S								193	193505875	87240497	PRJEB41201	Walker_2022							['input','Walker_2022','CRyPTIC_PHE']	tuberculosis: unclassified		Mycobacterium tuberculosis
SAMN05575950	SRR4035848	WGS	HARVARD MEDICAL SCHOOL	SRX2027005	Illumina HiSeq 2000	PAIRED	RANDOM	GENOMIC	ILLUMINA	SRS1621340	SRP082185	['P24-Eta-B1','SRS1621340','5575950','SRR4035848','323744','746-EtaB1_2.fastq.gz','SRX2027005','PRJNA323744','SAMN05575950','SRP082185']	2013-07	2016-08-16T14:12:00.000Z		29.6483 S 30.3318 E	ZAF	Africa	Kwazulu-Natal	necropsy (morgue)	Homo sapiens	3	human																					330	330788332	233142190	PRJNA323744								['input','Napier_2020','intrapatient_ZAF','denylist']	tuberculosis: human-adapted	L4.3.2.1	Mycobacterium tuberculosis
SAMEA112802366	ERR11068578	WGS	FZB	ERX10515508	NextSeq 2000	PAIRED		GENOMIC	ILLUMINA	ERS14809912	ERP010814	['SAMEA112802366','ena-EXPERIMENT-TAB-21-03-2023-12:28:22:898-127637','ena-RUN-TAB-21-03-2023-12:28:22:898-127638','PRJEB9680','ERX10515508','22005577','ERR11068578','33854422','ERP010814','ERS14809912','ena-STUDY-FZB-22-06-2015-17:16:39:392-292','287903']		2023-07-21T02:06:00.000Z																														454	454346618	149492752	PRJEB9680								input	tuberculosis: unclassified		Mycobacterium tuberculosis
SAMEA7157805	['ERR5866476','ERR5866475']	WGS		['ERX5512270','ERX5512271']	Illumina HiSeq 2500	PAIRED		GENOMIC	ILLUMINA	ERS4918266		['ena-EXPERIMENT-Swiss Tropical and Public Health Institute-03-05-2021-19:33:15:213-2940','ERS4918266','ERX5512271','ena-RUN-Swiss Tropical and Public Health Institute-03-05-2021-19:33:15:213-2940','SAMEA7157805','ERX5512270','PRJEB39561','ena-RUN-Swiss Tropical and Public Health Institute-03-05-2021-19:33:15:213-2939','ERR5866476','ERP123095','ena-STUDY-Swiss Tropical and Public Health Institute-27-07-2020-11:23:30:592-1894','ena-EXPERIMENT-Swiss Tropical and Public Health Institute-03-05-2021-19:33:15:213-2939','674180','SRS8943654','ERR5866475','19047251','G26341']					GEO	Asia																										625	625377592	286186865	PRJEB39561			99.4	2147868	48	lineage2.2.1	MDR-TB	['diff','tree','R-MDR_GEO','input','tbprofiler']	tuberculosis: unclassified		Mycobacterium tuberculosis
SAMEA13299868	ERR9125112	WGS	UNIVERSITY OF OXFORD, NUFFIELD DEPARTMENT OF MEDIC	ERX8668371	Illumina HiSeq 2500	PAIRED	RANDOM	GENOMIC	ILLUMINA	ERS10902686	ERP136068	['sample.515.35f57792','run.515.1.61aa471c3e7cee752b90e6c95ca41e93','experiment.515.5b9030ec','project.SeqTreat_PHO1','ERP136068','ERX8668371','PRJEB51436','ERS10902686','SAMEA13299868','30300931','ERR9125112','862828']		2024-08-05T13:14:00.000Z			CAN	North America	Ontario																									1771	1771554342	1254960627	PRJEB51436								CRyPTIC_PublicHealthOntario	tuberculosis: unclassified		Mycobacterium tuberculosis
SAMEA14493190	ERR9806624	WGS	UNIVERSITY OF ANTWERP	ERX9353610	Illumina HiSeq 2500	PAIRED	RANDOM PCR	GENOMIC	ILLUMINA	ERS12121554	ERP134958	['ERX9353610','ena-EXPERIMENT-TAB-31-05-2022-21:20:15:511-1436','PRJEB50385','844747','ERR9806624','ERS12121554','cheddar_cheese','28830574','ERP134958','SAMEA14493190','ena-RUN-TAB-31-05-2022-21:20:15:511-1437']	2012	2022-06-25T18:19:00.000Z			ZAF	Africa		sputum	Homo sapiens	3	human																					45	45421404	24741315	PRJEB50385			96.2	86707	3	lineage4.9;lineage4.1	Sensitive	['tbprofiler','input']	tuberculosis: unclassified		Mycobacterium tuberculosis
SAMN41148583	SRR28859773	WGS	WADSWORTH CENTER	SRX24419793	NextSeq 550	PAIRED	RANDOM	GENOMIC	ILLUMINA	SRS21175256	SRP338930	['PRJNA766641','SAMN41148583','IDR2300042618-01-01','SRS21175256','SRP338930','41148583','766641','IDR2300042618-01-01.R1.fastq.gz','SRX24419793','SRR28859773']	2023	2024-05-01T11:26:00.000Z			USA	North America	New York state		Homo sapiens	3	human																					599	599640276	270648427	PRJNA766641			99.71	1569436	53	lineage4.6.2.2	Sensitive	['input','tree','tbprofiler','diff']	tuberculosis: unclassified		Mycobacterium tuberculosis
SAMEA7543986	ERR4810926	WGS	CCDC	ERX4679372	HiSeq X Ten	PAIRED	RANDOM	GENOMIC	ILLUMINA	ERS5300644	ERP124934	['PRJEB41194','experiment.11454','ERR4810926','ERS5300644','ERP124934','run.11454','22463820','773297','ERX4679372','SAMEA7543986','sample.11454','project.CDC_22']		2021-11-10T04:49:00.000Z			CHN	Asia						S	S			R	S	R	S	S				R	R	S	S	S	S	S	R	601	601935600	259367272	PRJEB41194	['Walker_2022','CRyPTIC_reuse_table']		99.53	1664019	57	lineage2.2.1	MDR-TB	['diff','Walker_2022','CRyPTIC_reuse_table','tree','input','tbprofiler','CRyPTIC_CCDC_CDC_22']	tuberculosis: unclassified		Mycobacterium tuberculosis
SAMN02586084	['SRR1181243','SRR1180301','SRR1180388','SRR1181357']	WGS		['SRX480174','SRX479605']	Illumina HiSeq 2000	PAIRED	RANDOM	GENOMIC	ILLUMINA	SRS564975		['C361VACXX140214.2.Illumina_P5-Fanip_P7-Focok.bam','TKK_04_0129','SRP039153','SRR1181243','SRX480174','2838419.WR39951.Pond-322653.C361VACXX140214.P','SRR1181357','C36E3ACXX140220.8.tagged_924.bam','C36E3ACXX140220.7.tagged_924.bam','SRR1180388','C361VACXX140214.1.Illumina_P5-Fanip_P7-Focok.bam','PRJNA235618','SRX479605','2838419.WR39952.Solexa-223980.C36E3ACXX140220.P','PRJNA235594','235594','SAMN02586084','SRS564975','2586084','SRR1180301']					ZAF	Africa	Thulasizwe Hopsital	sputum	Homo sapiens	3	human																					1702	1704143306	917179259	PRJNA235594			99.79	7563538	176	lineage4.3.3	Pre-XDR-TB	['tbprofiler','Nimmo_2024','input','tree','Menardo_2021','diff','Menardo_2018','Napier_2020']	tuberculosis: human-adapted	L4.3.3	Mycobacterium tuberculosis
SAMN02138762	SRR896613	WGS	UCSF	SRX301859	Illumina Genome Analyzer	PAIRED	other	GENOMIC	ILLUMINA	SRS441336	SRP025757	['C','C_X005474','200724','SRX301859','SRS441336','2138762','C_5360000_fastq','PRJNA200724','SRP025757','SRR896613','SAMN02138762']	2007	2015-10-31T00:25:00.000Z			USA	North America	California	sputum	Homo sapiens	3	human																					430	430792992	310866661	PRJNA200724								['input','denylist']	tuberculosis: unclassified		Mycobacterium tuberculosis
SAMN41389787	SRR29017577	WGS	FIND, THE FOUNDATION FOR INNOVATIVE NEW DIAGNOSTICS	SRX24544145	Illumina HiSeq 2000	PAIRED	RANDOM	GENOMIC	ILLUMINA	SRS21288669	SRP507535	['SRS21288669','41389787','1109295','TB-IS-1044-2006-01170_S265_R1_001.fastq.gz','SRX24544145','SRR29017577','SRP507535','1019C8_D79B5844C2CB','PRJNA1109295','1019C8_D79B5844C2CB_2006-01170','SAMN41389787']	2006	2024-05-14T09:39:00.000Z			BGD	Asia			Homo sapiens	3	human																					232	232810592	102050552	PRJNA1109295			99.46	1180968	40	lineage1.2.2.2	MDR-TB	['tree','input','diff','tbprofiler','WHO_mutations_2023']	tuberculosis: unclassified		Mycobacterium tuberculosis
SAMN41724544	SRR29441090	WGS	SAPPHE	SRX24953317	NextSeq 500	PAIRED	RANDOM	GENOMIC	ILLUMINA	SRS21657027	SRP514414	['2227214720_R1.fastq.gz','SRS21657027','2227214720','SAMN41724544','PRJNA1120504','SRX24953317','1120504','SRR29441090','SRP514414','41724544']	2022	2024-06-17T19:14:00.000Z			AUS	Oceania			Homo sapiens	3	human																					597	597477404	262871455	PRJNA1120504									tuberculosis: unclassified		Mycobacterium tuberculosis
SAMN36183996	SRR25101059	WGS	UNIVERSITY OF WISCONSIN-MADISON	SRX20854054	Illumina HiSeq 2000	PAIRED	RANDOM	GENOMIC	ILLUMINA	SRS18131042	SRP446875	['989669','PRJNA989669','345-B1','SAMN36183996','SRX20854054','SRR25101059','345-B1_1.fastq','36183996','SRS18131042','SRP446875','bp0']		2023-06-30T20:05:00.000Z							Homo sapiens	3	human																					368	368081224	185439359	PRJNA989669			99.7	1930665	59	lineage4.4.1.2	Sensitive	['tbprofiler','diff','tree','input']	tuberculosis: unclassified		Mycobacterium tuberculosis
SAMEA1059490	ERR3337546	WGS	WELLCOME SANGER INSTITUTE	ERX3362255	Illumina HiSeq X Ten	PAIRED	RANDOM	GENOMIC	ILLUMINA	ERS2365078	ERP024108	['ERS2365078','ERR3337546','512657','11844222','PRJEB21813','a7ad626c-be4d-11e7-b52c-3c4a9275d6c8','SC_RUN_25825_1#154','ERP024108','ERX3362255','SAMEA1059490','Mycobacteria_in_non_CF_bronchiectasis_patients-sc-4853','SC_EXP_25825_1#154']		2019-05-24T21:12:00.000Z																														426	426278436	174742502	PRJEB21813									NTM: avium complex		Mycobacterium avium
SAMEA115749299	ERR13290150	WGS	UNIVERSITY OF OXFORD, NUFFIELD DEPARTMENT OF MEDIC	ERX12660636	Illumina MiSeq	PAIRED	RANDOM PCR	GENOMIC	ILLUMINA	ERS20265586	ERP161058	['PRJEB76547','ERS20265586','ERP161058','a178710d937e','b28b5ff0-515d-42d2-bc0f-19e45ec26bb9','webin-reads-a178710d937e','41891891','SAMEA115749299','ERR13290150','ERX12660636','1124794']	2017	2024-08-11T02:07:00.000Z			GBR	Europe																										340	340502977	251463822	PRJEB76547								CRyPTIC_2024	tuberculosis: unclassified		Mycobacterium tuberculosis
SAMN23005298	SRR16930393	WGS	INSTITUT D'INVESTIGACIO BIOMEDICA SANT PAU	SRX13122555	Illumina NovaSeq 6000	PAIRED	size fractionation	GENOMIC	ILLUMINA	SRS11057562	SRP345780	['SAMN23005298','bp0','PRJNA778929','SRP345780','SRR16930393','778929','SRS11057562','23005298','D105BK_EDMS200017469-1a_HJTHVDSXY_L2_1.fq.gz','D105BK','BCN_43','SRX13122555']	2018	2021-11-12T14:15:00.000Z		41.389511 N 2.152219 E	ESP	Europe	Barcelona	sputum																								2500	2500290600	770669237	PRJNA778929									NTM: avium complex		Mycobacterium intracellulare
SAMN08732250	SRR6856075	WGS	SAN RAFFAELE	SRX3811169	Illumina MiSeq	PAIRED	RANDOM	GENOMIC	ILLUMINA	SRS3061716	SRP128089	['BF01303317_S12.gatk.bam','SRS3061716','428596','SRX3811169','8732250','SRP128089','SAMN08732250','SRR6856075','BF01303317','BF01303317_WGS','PRJNA428596','bp0']		2018-03-20T13:15:00.000Z							Homo sapiens	3	human																					507	507583666	288035771	PRJNA428596			99.58	821985	42	lineage2.2.1.1	Sensitive	['tbprofiler','diff','tree','input']	tuberculosis: unclassified		Mycobacterium tuberculosis
SAMN09101373	SRR7069926	OTHER	MODMEDMICOXFORD	SRX4000627	Illumina MiSeq	PAIRED		OTHER	ILLUMINA	SRS3282751	SRP076676	['SRS3282751','9101373','SRX4000627','SAMN09101373','SRP076676','SRR7069926','MMMOSAM:685db8dc-bf73-45b6-be95-0e7ea73fcd5f','MMMOSRA:685db8dc-bf73-45b6-be95-0e7ea73fcd5f','302362','PRJNA302362']	2017	2018-04-26T14:24:00.000Z			GBR	Europe			Homo sapiens	3	human																					308	308924573	181340695	PRJNA302362									tuberculosis: unclassified		Mycobacterium tuberculosis
SAMEA112799011	ERR11044738	WGS	FZB	ERX10491529	NextSeq 500	PAIRED		GENOMIC	ILLUMINA	ERS14806557	ERP010814	['ERS14806557','ERR11044738','ena-EXPERIMENT-TAB-21-03-2023-10:23:43:249-80421','20000103','PRJEB9680','SAMEA112799011','33851067','ERX10491529','ena-STUDY-FZB-22-06-2015-17:16:39:392-292','287903','ena-RUN-TAB-21-03-2023-10:23:43:250-80422','ERP010814']		2023-07-20T20:58:00.000Z																														712	712715452	310124261	PRJEB9680			99.47	1699773	57	lineage3.1.1	Sensitive	['diff','tree','tbprofiler','input']	tuberculosis: unclassified		Mycobacterium tuberculosis
SAMN09651779	SRR7516288	WGS	NIH / NIAID	SRX4386500	Illumina HiSeq 2500	PAIRED	RANDOM	GENOMIC	ILLUMINA	SRS3542837	SRP153211	['9651779','SAMN09651779','SRR7516288','TB-CPath-Shubladze-IS-1032-15-015478_S86_R1_001.fastq.gz','3085','PRJNA480888','480888','SRS3542837','SRX4386500','SRP153211','bp0']	2015	2018-07-12T17:32:00.000Z		41.7151 N 44.8271 E	GEO	Asia	Tbilisi	sputum	Homo sapiens	3	human																					378	378576026	167190191	PRJNA480888								input	tuberculosis: unclassified		Mycobacterium tuberculosis
SAMEA115741589	ERR13267045	WGS	UNIVERSITY OF OXFORD, NUFFIELD DEPARTMENT OF MEDIC	ERX12637471	NextSeq 500	PAIRED	RANDOM PCR	GENOMIC	ILLUMINA	ERS20251332	ERP161058	['ERX12637471','1124794','b28b5ff0-515d-42d2-bc0f-19e45ec26bb9','ERS20251332','2853da620eda','webin-reads-2853da620eda','PRJEB76547','41869525','ERP161058','SAMEA115741589','ERR13267045']	2019	2024-08-08T11:23:00.000Z			IND	Asia																										537	537114300	243582099	PRJEB76547								CRyPTIC_2024	tuberculosis: unclassified		Mycobacterium tuberculosis
SAMN06055411	SRR5073849	WGS	UNIVERSITY OF MELBOURNE	SRX2392939	Illumina HiSeq 2500	PAIRED	RANDOM	GENOMIC	ILLUMINA	SRS1834392	SRP094134	['SRP094134','bp0','SRR5073849','SRS1834392','355614','SAMN06055411','SRX2392939','6055411','02MTB0829_S57_L001_1.fastq.gz','HCMC1014','PRJNA355614']	2009-11	2016-12-02T18:55:00.000Z		10.82 N 106.63 E	VNM	Asia	Ho Chi Minh City	sputum	Homo sapiens	3	human																					526	526708605	253894065	PRJNA355614			99.29	1445013	49	lineage1.2.1.2.1	Sensitive	['Menardo_2021','input','tbprofiler','Napier_2020','tree','diff']	tuberculosis: human-adapted	L2.2.1	Mycobacterium tuberculosis
SAMEA923208	ERR037986	WGS	SC	ERX015186	Illumina HiSeq 2000	PAIRED	RANDOM	GENOMIC	ILLUMINA	ERS023661	ERP000259	['SC_EXP_6077_4#3','ERX015186','ERS023661','PRJEB2204','ERP000259','SAMEA923208','MAPMRI0110-sc-2011-02-23-1081545','631925','SC_RUN_6077_4#3','Mycobacterium avium subspecies paratuberculosis diversity-sc-2010-07-05','ERR037986','203896']	2008	2014-08-31T22:51:00.000Z			GBR	Europe	Scotland		Bos taurus	2	domestic cattle																					2217	2217770850	1317891953	PRJEB2204									NTM: avium complex		Mycobacterium avium subsp. paratuberculosis
SAMEA1406083	ERR117630	WGS	SC	ERX093904	Illumina HiSeq 2000	PAIRED	RANDOM	GENOMIC	ILLUMINA	ERS083053	ERP000276	['ERX093904','ERR117630','203976','SC_EXP_7554_1#16','SAMEA1406083','SC_RUN_7554_1#16','ERS083053','S00007154-sc-2011-12-22T13:21:30Z-1328450','Mycobacterium tuberculosis pilot-sc-2010-07-26','ERP000276','PRJEB2221','995071']		2014-09-22T10:50:00.000Z																														421	421131800	251351733	PRJEB2221			99.24	1861240	41	lineage4;lineage1.2.1.1	HR-TB	['input','tbprofiler','diff','tree']	tuberculosis: unclassified		Mycobacterium tuberculosis
SAMEA115652524	ERR13148573	WGS	NATIONAL INSTITUTE OF HEALTH DR. RICARDO JORGE	ERX12519915	NextSeq 2000	PAIRED	RANDOM	GENOMIC	ILLUMINA	ERS20110599	ERP142948	['PRJEB57933','ERP142948','SAMEA115652524','ERR13148573','PTNTM_0159','ERS20110599','909146','42868062','ERX12519915','INSA_29112022']	2022	2024-08-10T23:51:00.000Z			PRT	Europe																										522	522617080	169722594	PRJEB57933									NTM: avium complex		Mycobacterium avium subsp. hominissuis
SAMN10247631	SRR8065080	WGS	USDA	SRX4893434	Illumina MiSeq	PAIRED	RANDOM	GENOMIC	ILLUMINA	SRS3940419	SRP165904	['PRJNA497101','16-014019-016-B16_S34_L001_R1_001.fastq.gz','SRX4893434','bp0','10247631','SRP165904','16-014019-016-B16','SAMN10247631','SRS3940419','497101','SRR8065080']		2018-10-16T15:30:00.000Z			UGA	Africa			Bos taurus	3	domestic cattle																					313	313486759	185527214	PRJNA497101			99.52	1024455	54	La1.3	Other	['tree','tbprofiler','input','diff']	tuberculosis: animal-adapted	La1	Mycobacterium bovis
SAMN08379820	SRR6485133	WGS	SAN RAFFAELE	SRX3575014	NextSeq 500	PAIRED	RANDOM	GENOMIC	ILLUMINA	SRS2844958	SRP128089	['bp0','SRR6485133','11483-13','11483-13_lib4612_nextseq_n0034_151bp.gatk.bam','SRX3575014','PRJNA428596','428596','11483-13_WGS','SAMN08379820','SRP128089','8379820','SRS2844958']		2018-01-19T13:04:00.000Z							Homo sapiens	3	human																					497	497611032	269102408	PRJNA428596			99.66	873011	21	lineage2.2.1	MDR-TB	['input','tree','diff','tbprofiler']	tuberculosis: unclassified		Mycobacterium tuberculosis
SAMN41421294	SRR29056007	WGS	FIND, THE FOUNDATION FOR INNOVATIVE NEW DIAGNOSTICS	SRX24581007	Illumina HiSeq 2000	PAIRED	RANDOM	GENOMIC	ILLUMINA	SRS21320923	SRP507535	['1109295','SRX24581007','IDR1700008773_R1.fastq.gz','SRR29056007','SAMN41421294','SRP507535','PRJNA1109295','41421294','6B1800_C2C62F3EEA3D_IDR1700008773','6B1800_C2C62F3EEA3D','SRS21320923']		2024-05-16T12:00:00.000Z			USA	North America			Homo sapiens	3	human																					336	336333292	230230126	PRJNA1109295								WHO_mutations_2023	tuberculosis: unclassified		Mycobacterium tuberculosis
SAMN41154444	SRR28868817	WGS	MDUPHL	SRX24428234	NextSeq 550	PAIRED	RANDOM	GENOMIC	ILLUMINA	SRS21182805	SRP399923	['SRP399923','PRJNA857537','857537','SRS21182805','AUSMDU00070712','SAMN41154444','SRX24428234','41154444','AUSMDU00070712_S104_R1_001.fastq.gz','SRR28868817']	2022	2024-05-01T23:05:00.000Z			AUS	Oceania	Victoria		Homo sapiens	3	human																					1177	1177457137	526550729	PRJNA857537			99.36	1543219	54	lineage1.2.2.2	HR-TB	['tbprofiler','diff','input','tree']	tuberculosis: unclassified		Mycobacterium tuberculosis
SAMEA6359531	ERR5087588	WGS	WELLCOME SANGER INSTITUTE	ERX4893709	HiSeq X Ten	PAIRED	RANDOM	GENOMIC	ILLUMINA	ERS4125781	ERP021867	['a8f43f34-1692-11ea-8643-fa163e2f1184','Exploring_the_richness_of_Mycobacterium_bovis_strain_diversity-sc-4667','480613','SC_RUN_33224_3#151','ERX4893709','17353177','SAMEA6359531','ERP021867','SC_EXP_33224_3#151','PRJEB19799','ERS4125781','ERR5087588']		2021-02-02T02:09:00.000Z			GBR	Europe																										726	726882592	136286724	PRJEB19799			99.52	1775465	56	La1.8.1	Other	['tree','tbprofiler','bovis_GBR','diff','input']	tuberculosis: animal-adapted	La1	Mycobacterium bovis
SAMN38810227	SRR27198145	RNA-Seq	HARVARD TH CHAN SCHOOL OF PUBLIC HEALTH	SRX22878211	Illumina MiSeq	PAIRED	PCR	SYNTHETIC	ILLUMINA	SRS19850851	SRP477760	['1052011','SRR27198145','SRS19850851','SRP477760','bp0','38810227','13118_RLL gran A_bacterialDNA','13118-S-RLLgrA_S41_L001_R1_001.fastq.gz','DNA-231205FOR-17','PRJNA1052011','SRX22878211','SAMN38810227']	2019	2023-12-13T10:44:00.000Z			USA	North America	Pittsburg	lung	Macaca fascicularis	3	crab-eating macaque																					48	48012016	33049378	PRJNA1052011									tuberculosis: unclassified		Mycobacterium tuberculosis
SAMN06578981	SRR5341441	WGS	INSTITUTE OF BIOINFORMATICS	SRX2638134	Illumina HiSeq 2500	PAIRED	RANDOM	GENOMIC	ILLUMINA	SRS2046156	SRP101836	['6578981','JAL_IOB_31','SRR5341441','SRP101836','PRJNA379070','JAL_IOB_31_R1.fastq.gz','SRS2046156','379070','SAMN06578981','bp0','SRX2638134','LIB26083']	2014	2017-03-14T16:59:00.000Z		26.8467 N 80.9462 E	IND	Asia	Uttar Pradesh	sputum	Homo sapiens	3	human																					233	233355248	93353721	PRJNA379070			99.44	1980411	45	lineage3	Pre-XDR-TB	['Menardo_2021','diff','tree','input','tbprofiler']	tuberculosis: human-adapted	L3	Mycobacterium tuberculosis
SAMEA4706550	ERR3439287	WGS	WELLCOME SANGER INSTITUTE	ERX3461307	Illumina HiSeq X Ten	PAIRED	RANDOM	GENOMIC	ILLUMINA	ERS2526712	ERP021867	['ERP021867','SAMEA4706550','PRJEB19799','7ff39370-5454-11e8-bf7f-3c4a9275d6c8','12303924','ERX3461307','ERS2526712','SC_EXP_26268_2#66','480613','Exploring_the_richness_of_Mycobacterium_bovis_strain_diversity-sc-4667','SC_RUN_26268_2#66','ERR3439287']		2019-07-18T09:26:00.000Z			GBR	Europe																										566	566121952	135622257	PRJEB19799			99.21	1779212	52	La1.8.1	Other	['tree','bovis_GBR','diff','input','tbprofiler']	tuberculosis: animal-adapted	La1	Mycobacterium bovis
SAMN35340170	SRR24709976	WGS	NIH / NIAID	SRX20488544	NextSeq 2000	PAIRED	RANDOM	GENOMIC	ILLUMINA	SRS17799280	SRP439184	['TBPO-3081_lib49894_nextseq_ny0050_151bp.filtered_2_bwa.1.fastq.gz','SAMN35340170','SRS17799280','SRX20488544','PRJNA975605','35340170','39853','bp0','SRR24709976','SRP439184','975605']	2021	2023-05-23T22:04:00.000Z		48.0196 N 66.9237 E	KAZ	Asia		sputum	Homo sapiens	3	human																					806	806324598	272533437	PRJNA975605			98.81	1731837	54	lineage2.2.1	XDR-TB	['input','tbprofiler','diff','tree']	tuberculosis: unclassified		Mycobacterium tuberculosis
SAMN20693292	SRR16370370	WGS	HARVARD MEDICAL SCHOOL	SRX12647776	Illumina HiSeq 2500	PAIRED	RANDOM	GENOMIC	ILLUMINA	SRS10601072	SRP341700	['771909','IDR1500057969_R1.fastq.gz','PRJNA771909','IDR1500057969','bp0','SRS10601072','SRR16370370','SAMN20693292','20693292','SRX12647776','SRP341700']		2021-10-16T19:09:00.000Z																														649	649927347	435128210	PRJNA771909			99.77	1249097	64	lineage4.3.4.2	Sensitive	['tree','input','tbprofiler','diff']	tuberculosis: unclassified		Mycobacterium tuberculosis
SAMEA114236315	ERR11798781	WGS	FZB	ERX11197248	NextSeq 500	PAIRED		GENOMIC	ILLUMINA	ERS16221590	ERP125309	['ena-RUN-TAB-04-08-2023-10:04:31:746-20796','ERR11798781','PRJEB41518','36855102','ERS16221590','ERP125309','CAR-199','694899','ena-EXPERIMENT-TAB-04-08-2023-10:04:31:745-20795','ERX11197248','ena-STUDY-FZB-25-11-2020-10:55:15:280-693','SAMEA114236315']	2015	2023-09-03T12:34:00.000Z			MDA	Europe																										644	644622709	274210692	PRJEB41518			99.39	1708714	58	lineage4.2.1	MDR-TB	['diff','tree','tbprofiler','input']	tuberculosis: unclassified		Mycobacterium tuberculosis
SAMN08708550	SRR6832178	WGS	SAN RAFFAELE	SRX3788212	Illumina HiSeq 2500	PAIRED	RANDOM	GENOMIC	ILLUMINA	SRS3040878	SRP128089	['8708550','SAMN08708550','SRS3040878','SRR6832178','SRP128089','SRX3788212','151-0511_090816_UKR_090816_100.gatk.bam','PRJNA428596','bp0','151-0511','428596','151-0511_WGS']		2018-03-14T10:05:00.000Z			UKR	Europe			Homo sapiens	3	human	S	S			S		R	S					S	R				S			308	308937891	149923257	PRJNA428596	CRyPTIC_WHO2021_PMC7612554							['Walker_2022','input']	tuberculosis: unclassified		Mycobacterium tuberculosis
SAMEA104153402	ERR2027261	Targeted-Capture	UNIVERSITY COLLEGE LONDON	ERX2086413	Illumina MiSeq	PAIRED	other	GENOMIC	ILLUMINA	ERS1812420	ERP023961	['SAMEA104153402','PRJEB21685','ERP023961','ena-EXPERIMENT-UNIVERSITY COLLEGE LONDON-06-07-2017-12:09:11:647-60','ERR2027261','ena-RUN-UNIVERSITY COLLEGE LONDON-06-07-2017-12:09:11:647-60','Mtb_2270','ERX2086413','402028','ERS1812420','7614124','ena-STUDY-UNIVERSITY COLLEGE LONDON-06-07-2017-12:09:14:013-441']	2016	2022-07-17T05:54:00.000Z			GBR	Europe		sputum	Homo sapiens	3	human																					1083	1083611641	517823544	PRJEB21685									tuberculosis: unclassified		Mycobacterium tuberculosis
SAMN05710378	SRR4119634	WGS	MODMEDMICOXFORD	SRX2100470	Illumina HiSeq 2500	PAIRED	RANDOM	GENOMIC	ILLUMINA	SRS1665355	SRP082998	['SRS1665355','SRR4119634','5710378','SAMN05710378','324238','SRP082998','PRJNA324238','MMMOSRA:9c952ebd-439c-4fe1-8f2f-7386df45cc75','SRX2100470','MMMOSAM:9c952ebd-439c-4fe1-8f2f-7386df45cc75']		2016-09-02T05:59:00.000Z			GBR	Europe			Homo sapiens	3	human																					177	177192809	78156784	PRJNA324238									NTM: avium complex		Mycobacterium intracellulare subsp. chimaera
SAMN05182637	SRR3665531	WGS	SICHUAN UNIVERSITY	SRX1844039	Illumina HiSeq 2000	PAIRED	RANDOM	GENOMIC	ILLUMINA	SRS1503488	SRP076535	['1_R2_paired.fastq.gz','323639','SRR3665531','SRX1844039','9-127','PRJNA323639','SAMN05182637','SRP076535','5182637','set-1_1','SRS1503488']	2009	2016-06-14T16:15:00.000Z			CHN	Asia	Shanghai	sputum	Homo sapiens	3	human																					521	521297312	370787381	PRJNA323639									NTM: unclassified		Mycobacterium kansasi
SAMEA4798881	ERR2707166	WGS	INSTITUTE OF TROPICAL MEDICINE	ERX2721445	NextSeq 500	PAIRED	RANDOM	GENOMIC	ILLUMINA	ERS2618801	ERP109980	['494011','DRC-090012','ERX2721445','ena-STUDY-Institute of tropical medicine-19-07-2018-15:36:50:145-547','10199473','PRJEB27847','ERP109980','SAMEA4798881','ena-RUN-Institute of tropical medicine-19-07-2018-15:36:42:897-257','ERR2707166','ERS2618801','ena-EXPERIMENT-Institute of tropical medicine-19-07-2018-15:36:42:897-257']	2009	2018-10-10T07:02:00.000Z		4.4419° S, 15.2663° E	COD	Africa	Kinshasa	sputum	Homo sapiens	3	human																					751	751657740	326057483	PRJEB27847			99.73	1560767	54	lineage4.3.4.1	RR-TB	['Menardo_2021','Napier_2020','tree','tbprofiler','input','diff']	tuberculosis: human-adapted	L4.3.4.1	Mycobacterium tuberculosis
SAMEA115747591	ERR13288934	WGS	UNIVERSITY OF OXFORD, NUFFIELD DEPARTMENT OF MEDIC	ERX12659360	Illumina NovaSeq 6000	PAIRED	RANDOM PCR	GENOMIC	ILLUMINA	ERS20257475	ERP161058	['ERR13288934','b28b5ff0-515d-42d2-bc0f-19e45ec26bb9','7cf1a129d397','ERX12659360','1124794','ERS20257475','SAMEA115747591','webin-reads-7cf1a129d397','41891065','ERP161058','PRJEB76547']	2022	2024-08-10T04:57:00.000Z			ZAF	Africa																										819	819917316	261834432	PRJEB76547								CRyPTIC_2024	tuberculosis: unclassified		Mycobacterium tuberculosis
SAMEA5164953	ERR4022318	WGS	WELLCOME SANGER INSTITUTE	ERX4023706	HiSeq X Ten	PAIRED	RANDOM	GENOMIC	ILLUMINA	ERS2972674	ERP024108	['Mycobacteria_in_non_CF_bronchiectasis_patients-sc-4853','512657','ERP024108','ERS2972674','ERR4022318','SC_EXP_28632_6#92','SAMEA5164953','SC_RUN_28632_6#92','ERX4023706','cb4dd438-db6e-11e8-a41f-3c4a9275d6c8','14628476','PRJEB21813']		2020-04-18T23:55:00.000Z																														458	458833432	193376500	PRJEB21813									NTM: avium complex		Mycobacterium avium
SAMEA4473409	ERR1664655	WGS	LSHTM	ERX1734966	Illumina MiSeq	PAIRED	PCR	GENOMIC	ILLUMINA	ERS1372588	ERP017368	['ena-RUN-LSHTM-29-09-2016-17:27:30:699-37','SAMEA4473409','SRMTB37','ERS1372588','PRJEB15555','ena-EXPERIMENT-LSHTM-29-09-2016-17:27:30:699-37','347924','5906787','ERP017368','ERR1664655','ena-STUDY-LSHTM-29-09-2016-16:07:09:797-562','ERX1734966']		2016-10-14T13:39:00.000Z																														244	244715614	156912839	PRJEB15555			99.39	477670	31	lineage4.1.1.1	MDR-TB	['input','tree','tbprofiler','diff']	tuberculosis: unclassified		Mycobacterium tuberculosis
SAMN03300685	SRR1792327	WGS	USDA-NVSL-DBL	SRX867989	Illumina MiSeq	PAIRED	RANDOM	GENOMIC	ILLUMINA	SRS838424	SRP053287	['PRJNA251692','12-1601','3300685','SRR1792327','250: 12-1601_files','SRX867989','SRP053287','251692','SRS838424','SAMN03300685','250: 12-1601']	2012	2015-02-23T16:41:00.000Z			USA	North America	CA		Bos taurus	2	domestic cattle																					495	495787736	366580020	PRJNA251692			99.28	795522	37	La1.8.1	Other	['tbprofiler','diff','input','tree']	tuberculosis: animal-adapted	La1	Mycobacterium bovis
SAMEA114443845	ERR13260141	WGS	SEOUL NATIONAL UNIVERSITY	ERX12630554	Illumina MiSeq	PAIRED	RANDOM	GENOMIC	ILLUMINA	ERS16431629	ERP151439	['GReAT_MG_106','SAMEA114443845','PRJEB66375','ERP151439','ERS16431629','ERX12630554','c7f31963-9edb-49ef-a000-987e031fb6cb','1022751','webin-reads-GReAT_MG_106','ERR13260141','41856316']	2014	2024-08-04T12:09:00.000Z			MNG	Asia		sputum	Homo sapiens	3	human																					652	652258001	370493263	PRJEB66375									tuberculosis: unclassified		Mycobacterium tuberculosis
SAMN03225335	SRR1735659	WGS	UNIVERSITY OF OXFORD	SRX824725	Illumina MiSeq	PAIRED	RANDOM	GENOMIC	ILLUMINA	SRS804334	SRP051584	['268101','C00024564_R00000039.bam','SRP051584','SAMN03225335','L42084','PRJNA268101','SRS804334','SRX824725','3225335','SRR1735659','C00024564']	2013	2015-02-10T17:55:00.000Z			GBR	Europe	Oxford	sputum	Homo sapiens	3	human																					336	336900630	210194603	PRJNA268101									unclassified mycobacteria		Mycobacterium szulgai
SAMN42233738	SRR29681225	WGS	NIAID TB PORTALS PROGRAM	SRX25184684	NextSeq 2000	PAIRED	RANDOM	GENOMIC	ILLUMINA	SRS21874087	SRP515897	['SRP515897','TBPO-7251_lib64473_nextseq_ny0130_151bp.filtered_2_bwa.1.fastq.gz','PRJNA1074785','SAMN42233738','SRS21874087','1074785','SRR29681225','SRX25184684','63305','42233738']	2022	2024-07-02T15:09:00.000Z		48.3794 N 31.1656 E	UKR	Europe		sputum	Homo sapiens	3	human																					529	529807669	199103211	PRJNA1074785									tuberculosis: unclassified		Mycobacterium tuberculosis
SAMEA7545283	ERR4811780	WGS	UNIVERSIDAD PERUANA CAYETANO HEREDIA	ERX4681770	Illumina HiSeq 4000	PAIRED	RANDOM	GENOMIC	ILLUMINA	ERS5301940	ERP124939	['ERP124939','project.Peru_Wellcome','773301','22464673','SAMEA7545283','ERR4811780','ERX4681770','run.16167','experiment.16167','PRJEB41199','ERS5301940','sample.16167']	2018	2021-11-10T06:53:00.000Z			PER	South America												S						S								529	529984200	244855286	PRJEB41199	Walker_2022		99.61	1664957	58	lineage4.3.3	Sensitive	['diff','standford','tbprofiler','input','tree','CRyPTIC_UPCH','Walker_2022']	tuberculosis: unclassified		Mycobacterium tuberculosis
SAMEA8742216	ERR8700387	WGS	UNIVERSITY OF CAPE TOWN	ERX8357201	Illumina NovaSeq 6000	PAIRED	RANDOM	GENOMIC	ILLUMINA	ERS6421798	ERP135632	['project.Wellcome_clinical_isolates_site20','ERR8700387','PRJEB51043','sample.29256','SAMEA8742216','811913','run.29256.1','ERP135632','26335355','ERX8357201','ERS6421798','experiment.29256']		2022-03-15T06:40:00.000Z			ZAF	Africa						S				S	R	R	S	S				R		S	S	S	S	S	R	810	810796010	271636461	PRJEB51043	CRyPTIC_reuse_table							['CRyPTIC_UofCapeTown','CRyPTIC_reuse_table','input']	tuberculosis: unclassified		Mycobacterium tuberculosis
SAMN06579046	SRR5341376	WGS	INSTITUTE OF BIOINFORMATICS	SRX2638069	Illumina HiSeq 2500	PAIRED	RANDOM	GENOMIC	ILLUMINA	SRS2046091	SRP101836	['SRX2638069','JAL_IOB_96_R1.fastq.gz','LIB26148','bp0','PRJNA379070','SRP101836','379070','SRS2046091','JAL_IOB_96','SRR5341376','6579046','SAMN06579046']	2014	2017-03-14T16:48:00.000Z		26.8467 N 80.9462 E	IND	Asia	Uttar Pradesh	sputum	Homo sapiens	3	human																					774	774662250	298784827	PRJNA379070			99.54	1672314	47	lineage3	Sensitive	['tbprofiler','Menardo_2021','tree','diff','input']	tuberculosis: human-adapted	L3	Mycobacterium tuberculosis
SAMN05576747	SRR4033740	WGS	HARVARD MEDICAL SCHOOL	SRX2025063	Illumina HiSeq 2000	PAIRED	RANDOM	GENOMIC	ILLUMINA	SRS1619492	SRP082185	['SRP082185','SRS1619492','SAMN05576747','323744','SRX2025063','PRJNA323744','771-L2C1_2.fastq.gz','5576747','P33-Lung2-C1','SRR4033740']	2013-09	2016-08-16T00:46:00.000Z		29.6483 S 30.3318 E	ZAF	Africa	Kwazulu-Natal	lung	Homo sapiens	3	human																					280	280388524	188008266	PRJNA323744								['input','denylist','intrapatient_ZAF','Napier_2020']	tuberculosis: human-adapted	L2.2.1	Mycobacterium tuberculosis
SAMEA2343266	ERR502941	WGS	SC	ERX468298	Illumina HiSeq 2000	PAIRED	RANDOM	GENOMIC	ILLUMINA	ERS400958	ERP004677	['247745','SC_EXP_12274_4#58','ERX468298','SAMEA2343266','ERP004677','2776899','ERS400958','CL19261-sc-1837828','PRJEB5280','SC_RUN_12274_4#58','Mycobacterium_tuberculosis__HICF__sequencing-sc-2926','ERR502941']		2014-06-10T21:30:00.000Z			PER	South America																										359	359202600	154693987	PRJEB5280			99.53	1724379	39	lineage2.2.1	MDR-TB	['diff','tbprofiler','standford','input','Napier_2020','tree']	tuberculosis: human-adapted	L2.2.1	Mycobacterium tuberculosis
SAMN14344375	SRR11564551	AMPLICON	RUTGERS UNIVERSITY NEWARK	SRX8133648	Illumina MiSeq	PAIRED	PCR	GENOMIC	ILLUMINA	SRS6497087	SRP256991	['SRS6497087','2492-DA-1180','SRP256991','2492-DA-1180_S126_L001_R1_001.fastq','14344375','SAMN14344375','PRJNA608715','SRR11564551','SRX8133648','608715']		2020-04-17T19:28:00.000Z			KEN	Africa		sputum	Homo sapiens	3	human																					21	21308818	13358875	PRJNA608715									tuberculosis: unclassified		Mycobacterium tuberculosis
SAMN38210818	SRR26795772	WGS	HMS	SRX22493135	Illumina HiSeq 4000	SINGLE	cDNA	GENOMIC	ILLUMINA	SRS19506250	SRP471323	['SRR26795772','1039243','SRS19506250','Peru7608','SRP471323','Peru7608_R1.fastq.gz','7608','SAMN38210818','bp0','PRJNA1039243','38210818','SRX22493135']	2011	2023-11-11T23:14:00.000Z			PER	South America		sputum	Homo sapiens	3	human																					195	195264300	102144570	PRJNA1039243								standford	tuberculosis: unclassified		Mycobacterium tuberculosis
SAMEA3231647	ERR760600	WGS	NORWEGIAN INSTITUTE OF PUBLIC HEALTH	ERX705230	Illumina HiSeq 2000	PAIRED	RANDOM	GENOMIC	ILLUMINA	ERS652869	ERP008602	['ena-EXPERIMENT-NORWEGIAN INSTITUTE OF PUBLIC HEALTH-17-02-2015-14:19:02:611-6','1040','ERR760600','ERS652869','ERP008602','ena-RUN-NORWEGIAN INSTITUTE OF PUBLIC HEALTH-17-02-2015-14:19:02:611-6','ERX705230','PRJEB7669','3353248','ena-STUDY-NORWEGIAN INSTITUTE OF PUBLIC HEALTH-04-11-2014-13:33:57:650-664','SAMEA3231647','275398']	2013	2015-02-18T12:56:00.000Z			ARG	South America	Buenos Aires	sputum	Homo sapiens	3	human																					827	827160508	530497735	PRJEB7669			99.62	1564481	36	lineage4.1.2.1.1	MDR-TB	['tbprofiler','standford','outbreak_BuenosAires_ARG','Napier_2020','Menardo_2018','tree','input','diff']	tuberculosis: human-adapted	L4.1.2.1.1	Mycobacterium tuberculosis
SAMN08709078	SRR6832521	WGS	SAN RAFFAELE	SRX3788521	Illumina HiSeq 2500	PAIRED	RANDOM	GENOMIC	ILLUMINA	SRS3041188	SRP128089	['SRS3041188','66-0204','SRX3788521','428596','SRR6832521','SAMN08709078','66-0204_090816_UKR_090816_100.gatk.bam','66-0204_WGS','PRJNA428596','SRP128089','8709078','bp0']		2018-03-14T10:33:00.000Z			UKR	Europe			Homo sapiens	3	human	S	S			R		R	S	S			R	R	R				R			493	493924037	249355338	PRJNA428596	CRyPTIC_WHO2021_PMC7612554		99.4	1660018	35	lineage2.2.1	Pre-XDR-TB	['tbprofiler','input','tree','Walker_2022','diff']	tuberculosis: unclassified		Mycobacterium tuberculosis
SAMN10966038	SRR8600326	WGS	UNIVERSITY COLLEGE DUBLIN	SRX5399999	Illumina MiSeq	PAIRED	RANDOM	GENOMIC	ILLUMINA	SRS4386821	SRP186442	['523164','PRJNA523164','10966038','WB214','SRS4386821','SAMN10966038','SRX5399999','WB214_S16_L001_R1_001.fastq.gz','SRP186442','SRR8600326']	2010	2019-02-21T04:11:00.000Z			GBR	Europe	England, Woodchester Park		Meles meles	1	badger																					283	283043222	186827835	PRJNA523164			99.52	538846	36	La1.8.1	Other	['tree','input','tbprofiler','diff']	tuberculosis: animal-adapted	La1	Mycobacterium bovis
SAMN30634414	SRR21393620	Targeted-Capture	INSTITUTO NACIONAL DE MEDICINA GENOMICA	SRX17398908	NextSeq 500	PAIRED	PCR	GENOMIC	ILLUMINA	SRS14957006	SRP370134	['SAMN30634414','826553','N-7-2874_S27_L001_R1_001.fastq.gz','SRS14957006','SRP370134','7-2874','SRR21393620','PRJNA826553','SRX17398908','bp0','30634414']	2016	2022-09-01T19:09:00.000Z		19.22 N 99.12 W	MEX	North America	Mexico City	sputum	Homo sapiens	3	human																					214	214404598	107522494	PRJNA826553								standford	tuberculosis: unclassified		Mycobacterium tuberculosis
SAMN02586094	['SRR1173194','SRR1184367','SRR1196516','SRR1173553']	WGS		['SRX473639','SRX493356','SRX481801']	Illumina HiSeq 2000	PAIRED	RANDOM	GENOMIC	ILLUMINA	SRS559894		['2838429.WR39953.Pond-322092.C37KUACXX140306.P','SRX473639','SAMN02586094','2838429.WR39953.Pond-322092.C3UMYACXX140212.P','SRR1173194','C3UMYACXX140212.6.Illumina_P5-Talic_P7-Libil.bam','SRR1196516','C3UMYACXX140212.7.Illumina_P5-Talic_P7-Libil.bam','TKK_04_0145','H7H4FADXX140301.1.Illumina_P5-Talic_P7-Libil.bam','PRJNA235618','SRX481801','2838429.WR39953.Pond-322092.H7H4FADXX140301.P','235604','SRX493356','SRR1173553','SRP038580','C37KUACXX140306.1.Illumina_P5-Talic_P7-Libil.bam','SRS559894','PRJNA235604','2586094','SRR1184367']					ZAF	Africa	Manguzi Hospital	sputum	Homo sapiens	3	human																					378	379595370	167940071	PRJNA235604			99.77	2648319	61	lineage4.3.3	MDR-TB	['diff','tbprofiler','Napier_2020','tree','input','Nimmo_2024','Menardo_2018','Menardo_2021']	tuberculosis: human-adapted	L4.3.3	Mycobacterium tuberculosis
SAMEA113538434	ERR11466380	WGS	FZB	ERX10872537	NextSeq 500	PAIRED		GENOMIC	ILLUMINA	ERS15534855	ERP147571	['BTB-735','ERX10872537','979605','d05d2f15-c027-4055-b906-d9d6d110849e','ERR11466380','ena-EXPERIMENT-TAB-22-05-2023-12:53:16:428-8198','ERS15534855','SAMEA113538434','ena-RUN-TAB-22-05-2023-12:53:16:428-8199','ERP147571','PRJEB62480','35506811']		2023-09-17T03:15:00.000Z			BWA	Africa																										723	723614078	311336506	PRJEB62480			98.74	1461129	30	lineage4.3.4.2.1	Sensitive	['Kopanyo','tbprofiler','diff','input']	tuberculosis: unclassified		Mycobacterium tuberculosis
SAMN30953216	SRR21662758	WGS	WADSWORTH CENTER	SRX17662503	Illumina MiSeq	PAIRED	RANDOM	GENOMIC	ILLUMINA	SRS15194583	SRP338930	['SRP338930','SAMN30953216','SRR21662758','PRJNA766641','IDR1700000552','SRS15194583','IDR1700000552-01-01_S6_L001_R1_001.fastq.gz','30953216','SRX17662503','766641']	2017	2022-09-21T16:07:00.000Z			USA	North America	New York state		Homo sapiens	3	human																					380	380002522	255417040	PRJNA766641			99.56	808729	41	lineage3	Sensitive	['tbprofiler','input','diff','tree']	tuberculosis: unclassified		Mycobacterium tuberculosis
SAMN23235204	SRR16962457	WGS	INSTITUTO ARAGONES DE CIENCIAS DE LA SALUD	SRX13153918	Illumina MiniSeq	PAIRED	PCR	GENOMIC	ILLUMINA	SRS11085896	SRP346491	['20ID00940_S10_R1_001.fastq.gz','bp0','23235204','SRR16962457','SAMN23235204','MtZ_233','SRX13153918','20ID00940','PRJNA781095','SRP346491','781095','SRS11085896']	2018	2021-11-17T06:26:00.000Z			ESP	Europe	Huesca	sputum	Homo sapiens	3	human																					160	160022155	57737904	PRJNA781095			99.44	1095191	33	lineage4.8	Sensitive	['tbprofiler','diff','input','tree']	tuberculosis: human-adapted		Mycobacterium tuberculosis	Zaragoza
SAMEA7157286	ERR5865441	WGS	SWISS TROPICAL AND PUBLIC HEALTH INSTITUTE	ERX5511236	Illumina NovaSeq 6000	PAIRED		GENOMIC	ILLUMINA	ERS4917748	ERP123095	['ena-RUN-Swiss Tropical and Public Health Institute-03-05-2021-19:33:15:174-1905','G42600','ERS4917748','SAMEA7157286','674180','19059810','ERX5511236','ena-STUDY-Swiss Tropical and Public Health Institute-27-07-2020-11:23:30:592-1894','ERR5865441','ERP123095','PRJEB39561','SRS8943137','ena-EXPERIMENT-Swiss Tropical and Public Health Institute-03-05-2021-19:33:15:174-1905']		2021-05-15T04:03:00.000Z			GEO	Asia																										368	368031708	116695472	PRJEB39561			98.36	1829468	21	lineage2.2.1	Pre-XDR-TB	['R-MDR_GEO','tbprofiler','tree','input','diff']	tuberculosis: unclassified		Mycobacterium tuberculosis
SAMEA1101612	ERR2510342	WGS	SAN RAFFAELE SCIENTIFIC INSTITUTE	ERX2529757	NextSeq 500	PAIRED	RANDOM	GENOMIC	ILLUMINA	ERS2394658	ERP107941	['project.First_10k_genomes_study_set_3','10120970','experiment.3352','PRJEB25972','sample.3352','ERP107941','SAMEA1101612','ERS2394658','run.3352','493033','ERX2529757','ERR2510342']		2021-10-23T14:05:00.000Z			PAK	Asia										R		R						R	R							230	230383048	92240535	PRJEB25972	Walker_2022		99.57	1386424	44	lineage3	Pre-XDR-TB	['Napier_2020','input','Walker_2022','diff','tree','CRyPTIC_SanRaffaele','tbprofiler']	tuberculosis: human-adapted	L3	Mycobacterium tuberculosis
SAMEA110024117	ERR9786538	WGS	INSTITUTE OF TROPICAL MEDICINE	ERX9333814	Illumina HiSeq 2500	PAIRED	RANDOM	GENOMIC	ILLUMINA	ERS12087303	ERP137916	['ERP137916','844815','SAMEA110024117','ERX9333814','0efe4541-10cd-4d79-a29f-96d29eadb5f3','ena-EXPERIMENT-TAB-27-05-2022-13:53:26:393-11736','ena-RUN-TAB-27-05-2022-13:53:26:393-11737','ERS12087303','ECF-13-Q131','ERR9786538','PRJEB53138','29001652']	2013	2022-06-25T18:14:00.000Z			GMB	Africa		sputum	Homo sapiens	3	human																					392	392474844	262377744	PRJEB53138			89.04	1472669	60	lineage4.3.4.2	Sensitive	['tbprofiler','input','WGS_2011-2014_GMB','tree','diff']	tuberculosis: unclassified		Mycobacterium tuberculosis
SAMN09725451	SRR7617486	WGS	AGRESEARCH	SRX4482091	Illumina MiSeq	PAIRED	RANDOM PCR	GENOMIC	ILLUMINA	SRS3606442	SRP155672	['479921','SRR7617486','SRP155672','SRS3606442','AgR4202630_R1.fastq.gz','AgR4202630','SAMN09725451','PRJNA479921','9725451','SRX4482091']	2004	2018-07-29T22:05:00.000Z			NZL	Oceania	Hauhungaroa		Sus scrofa domesticus	2	domestic pig																					492	492641738	329255527	PRJNA479921			99.47	1143771	61	La1.8.1	Other	['input','diff','tree','tbprofiler']	tuberculosis: animal-adapted	La1	Mycobacterium bovis
SAMN17119754	SRR13395790	WGS	CORNELL UNIVERSITY	SRX9815074	Illumina HiSeq 2500	PAIRED	RANDOM	GENOMIC	ILLUMINA	SRS7998823	SRP301093	['686527','SRP301093','6318_2708_28862_HFWMJBCXX','PRJNA686527','bp0','6318_2708_28862_HFWMJBCXX_MAP529_GGACTCCT_AGAGTAGA_R1.fastq.gz','SRX9815074','SRS7998823','SAMN17119754','MAP529','17119754','SRR13395790']	2008	2021-01-09T22:52:00.000Z			USA	North America	Rutland, VT (Harvey Farms)																									532	532315248	241025366	PRJNA686527									NTM: avium complex		Mycobacterium avium subsp. paratuberculosis
SAMEA7561277	ERR4828839	WGS	SAN RAFFAELE SCIENTIFIC INSTITUTE	ERX4698823	Illumina MiniSeq	PAIRED	RANDOM	GENOMIC	ILLUMINA	ERS5317912	ERP124983	['sample.13283','ERP124983','run.13283','22476846','ERR4828839','PRJEB41242','ERS5317912','experiment.13283','ERX4698823','773309','SAMEA7561277','project.Italy']		2021-11-11T06:54:00.000Z																														416	416071068	153606404	PRJEB41242			99.57	1867239	63	lineage4.6.5	MDR-TB	['input','diff','CRyPTIC_SanRaffaele','tbprofiler','tree']	tuberculosis: unclassified		Mycobacterium tuberculosis
SAMD00469747	DRR378211	WGS	NIID	DRX364112	HiSeq X Ten	PAIRED	RANDOM PCR	GENOMIC	ILLUMINA	DRS241720	DRP008017	['SAMD00469747','DRX364112','DRR378211','DRP008017','DRS241720','27924778','PRJDB12154','783554']		2022-05-27T11:41:00.000Z							Homo sapiens	3	human																					231	231896927	82968805	PRJDB12154									NTM: unclassified		Mycobacterium kiyosense
SAMN16550891	SRR12931743	WGS	STANFORD UNIVERSITY	SRX9395792	NextSeq 550	PAIRED	RANDOM	GENOMIC	ILLUMINA	SRS7614795	SRP289688	['F-15-PP-08-S248_R1.fastq.gz','SRR12931743','fronteiras_65','16550891','F-15-PP-08-S248','671770','SRS7614795','PRJNA671770','bp0','SRP289688','SAMN16550891','SRX9395792']	2015	2020-10-29T10:47:00.000Z			BRA	South America	Mato Grosso do Sul, Ponta Pora	sputum	Homo sapiens	3	human																					438	438361758	177232318	PRJNA671770								['standford','input']	tuberculosis: human-adapted	L4.4.1.1	Mycobacterium tuberculosis
SAMEA7545234	ERR4811731	WGS	UNIVERSIDAD PERUANA CAYETANO HEREDIA	ERX4681721	Illumina HiSeq 4000	PAIRED	RANDOM	GENOMIC	ILLUMINA	ERS5301891	ERP124939	['22464624','project.Peru_Wellcome','ERS5301891','ERX4681721','sample.16118','773301','SAMEA7545234','ERP124939','run.16118','experiment.16118','ERR4811731','PRJEB41199']	2018	2021-11-10T06:53:00.000Z			PER	South America						S				S	S	S	S	S				S		S	S	S	S	S	S	552	552927300	257782959	PRJEB41199	['Walker_2022','CRyPTIC_reuse_table']		99.61	1632205	56	lineage2.2.1	Sensitive	['diff','CRyPTIC_UPCH','Walker_2022','CRyPTIC_reuse_table','standford','tbprofiler','tree','input']	tuberculosis: unclassified		Mycobacterium tuberculosis
SAMEA110040807	ERR9786526	WGS	INSTITUTE OF TROPICAL MEDICINE	ERX9333802	Illumina HiSeq 2500	PAIRED	RANDOM	GENOMIC	ILLUMINA	ERS12087291	ERP137916	['ERS12087291','PRJEB53138','SAMEA110040807','ena-EXPERIMENT-TAB-27-05-2022-13:53:26:389-11712','ERR9786526','29004078','ena-RUN-TAB-27-05-2022-13:53:26:390-11713','ERP137916','ECF-13-P132','ERX9333802','0efe4541-10cd-4d79-a29f-96d29eadb5f3','844815']	2013	2022-06-25T18:15:00.000Z			GMB	Africa		sputum	Homo sapiens	3	human																					547	547165592	340467610	PRJEB53138			93.81	1198341	54	lineage4.8;lineage4.1	Sensitive	['input','diff','tbprofiler','WGS_2011-2014_GMB']	tuberculosis: unclassified		Mycobacterium tuberculosis
SAMEA7554140	ERR4820773	WGS	PUBLIC HEALTH ENGLAND	ERX4690615	Illumina HiSeq 2500	PAIRED	RANDOM	GENOMIC	ILLUMINA	ERS5310785	ERP124941	['sample.23594','ERS5310785','run.23594','project.PHE-TB','773303','SAMEA7554140','experiment.23594','PRJEB41201','ERX4690615','ERP124941','ERR4820773','22473535']		2021-11-11T01:57:00.000Z			GBR	Europe																										404	404827912	189551818	PRJEB41201								['CRyPTIC_PHE','input']	tuberculosis: unclassified		Mycobacterium tuberculosis
SAMEA112800117	ERR11050022	WGS	FZB	ERX10496812	NextSeq 500	PAIRED		GENOMIC	ILLUMINA	ERS14807663	ERP010814	['ERP010814','ERS14807663','ena-EXPERIMENT-TAB-21-03-2023-10:57:59:758-106303','ena-RUN-TAB-21-03-2023-10:57:59:758-106304','287903','PRJEB9680','ena-STUDY-FZB-22-06-2015-17:16:39:392-292','SAMEA112800117','ERX10496812','33852173','20008250','ERR11050022']		2023-07-20T21:58:00.000Z																														574	574354578	259270656	PRJEB9680			99.66	1525478	51	lineage4.3	Sensitive	['diff','input','tbprofiler','tree']	tuberculosis: unclassified		Mycobacterium tuberculosis
SAMN13568729	SRR10808885	WGS	RADBOUDUMC	SRX7482520	Illumina HiSeq 4000	PAIRED	PCR	GENOMIC	ILLUMINA	SRS5925397	SRP239172	['SAMN13568729','13568729','PRJNA595834','TAN-591','SRR10808885','SRX7482520','SRS5925397','bp0','595834','SRP239172','TAN-591_1.fastq.gz']	2016	2019-12-31T09:02:00.000Z			PER	South America	Lima	sputum	Homo sapiens	3	human																					453	453520500	196019696	PRJNA595834			99.55	1716280	62	lineage4.1.2.1	Sensitive	['standford','input','diff','tree','TANDEM','tbprofiler','Menardo_2021']	tuberculosis: human-adapted	L4	Mycobacterium tuberculosis
SAMN21616445	SRR16058057	WGS	PUBLIC HEALTH ONTARIO	SRX12344611	Illumina MiSeq	PAIRED	RANDOM	GENOMIC	ILLUMINA	SRS10316992	SRP338617	['PRJNA766079','SRX12344611','SRR16058057','21616445','766079','2016-102_R1.fastq.gz','SRS10316992','bp0','SRP338617','SAMN21616445','2016-102']	2016	2021-09-24T21:46:00.000Z			CAN	North America	Ontario		Homo sapiens	3	human	S	S			R	R	R	S	S			R	R	R				S	S		464	464642895	315238160	PRJNA766079	CRyPTIC_WHO2021_PMC7612554							['Walker_2022','input']	tuberculosis: unclassified		Mycobacterium tuberculosis
SAMEA10030209	ERR7911039	WGS	FZB	ERX7478436	NextSeq 500	PAIRED		GENOMIC	ILLUMINA	ERS7708416	ERP132622	['ERX7478436','ERP132622','ena-RUN-FZB-05-01-2022-10:45:57:302-197','PRJEB48275','15-16863','ena-STUDY-FZB-22-10-2021-10:26:06:450-343','24682176','ERR7911039','794636','SAMEA10030209','ena-EXPERIMENT-FZB-05-01-2022-10:45:57:302-197','ERS7708416']		2022-05-09T05:47:00.000Z			MDA	Europe						S	S					R	S	R			R	R					R			585	585914066	253870278	PRJEB48275	Finci_2022		99.58	1549428	53	lineage2.2.1	Pre-XDR-TB	['Finci_2022','tbprofiler','diff','tree','input']	tuberculosis: human-adapted	L2.2.1	Mycobacterium tuberculosis
SAMEA9976481	ERR6865784	WGS	IMPERIAL COLLEGE LONDON	ERX6489212	Illumina HiSeq 2000	PAIRED	RANDOM	GENOMIC	ILLUMINA	ERS7654760	ERP123401	['PRJEB39837','ERS7654760','ERR6865784','ena-STUDY-IMPERIAL COLLEGE LONDON-12-08-2020-14:44:57:582-2394','CA0415709','CA0415709_raw_wgs_R1R2','ERX6489212','SAMEA9976481','CA0415709_raw_wgs','ERP123401','22011282','666870']	2009	2021-11-17T05:55:00.000Z			PER	South America	Lima		Homo sapiens	3	human																					305	305306598	128514421	PRJEB39837			99.64	1672751	57	lineage4.3.3	Sensitive	['diff','tbprofiler','standford','input','tree']	tuberculosis: unclassified		Mycobacterium tuberculosis
SAMN18648207	SRR14165099	WGS	STANFORD UNIVERSITY	SRX10533248	NextSeq 550	PAIRED	RANDOM	GENOMIC	ILLUMINA	SRS8656521	SRP289688	['SRP289688','ms_325','SAMN18648207','T1-105-2010-139-S99','bp0','SRX10533248','SRS8656521','PRJNA671770','671770','18648207','T1-105-2010-139-S99_R1.fastq.gz','SRR14165099']	2010	2021-04-07T13:43:00.000Z			BRA	South America	Mato Grosso do Sul, Dourados	sputum	Homo sapiens	3	human																					461	461066420	199683340	PRJNA671770								['standford','input']	tuberculosis: human-adapted	L4.4.1.1	Mycobacterium tuberculosis
SAMN43397224	SRR30443773	WGS	WADSWORTH CENTER	SRX25869367	NextSeq 500	PAIRED	RANDOM	GENOMIC	ILLUMINA	SRS22482932	SRP338930	['PRJNA766641','SRX25869367','SAMN43397224','43397224','IDR2400027827-01-01.R1.fastq.gz','766641','SRR30443773','IDR2400027827-01-01','SRP338930','SRS22482932']	2024	2024-08-28T16:47:00.000Z			USA	North America	New York state	sputum	Homo sapiens	3	human																					490	490128079	214329821	PRJNA766641									tuberculosis: unclassified		Mycobacterium tuberculosis
SAMN30957955	SRR21700827	WGS	CENTRE FOR TUBERCULOSIS CONTROL OF GUANGDONG PROVINCE	SRX17698461	Illumina NovaSeq 6000	PAIRED	RANDOM	GENOMIC	ILLUMINA	SRS15229197	SRP399499	['SAMN30957955','D20002373a.realigned.bam','D20002373a','PRJNA883019','30957955','SRX17698461','GDTB-25','883019','bp0','SRP399499','SRS15229197','SRR21700827']	2016	2022-09-25T13:14:00.000Z		23.08 N 113.14 E	CHN	Asia	Guangdong		Homo sapiens	3	human																					1725	1725315256	138216442	PRJNA883019			99.97	1846208	62	lineage4.9	HR-TB	['input','diff','tbprofiler','tree']	tuberculosis: human-adapted	L4	Mycobacterium tuberculosis	H37Rv
SAMEA115475770	['ERR12866569','ERR12866566','ERR12866568','ERR12866567']	WGS		['ERX12239388','ERX12239387','ERX12239390','ERX12239389']	Illumina NovaSeq 6000	SINGLE		GENOMIC	ILLUMINA	ERS18732137		['ena-RUN-TAB-10-04-2024-10:42:12:462-2258','ERR12866568','ena-EXPERIMENT-TAB-10-04-2024-10:42:12:461-2257','G66416','ERS18732137','ERX12239390','9bc3fa2b-c877-4dc7-b821-d8f2b9e08e1b','ena-RUN-TAB-10-04-2024-10:42:12:461-2256','ERR12866566','ERP134075','ERR12866569','ERX12239388','SAMEA115475770','PRJEB49562','794708','ERX12239387','ERX12239389','ena-EXPERIMENT-TAB-10-04-2024-10:42:12:459-2253','42699611','ena-EXPERIMENT-TAB-10-04-2024-10:42:12:460-2255','ena-RUN-TAB-10-04-2024-10:42:12:460-2254','ena-RUN-TAB-10-04-2024-10:42:12:462-2260','ena-EXPERIMENT-TAB-10-04-2024-10:42:12:462-2259','ERR12866567']					TZA	Africa			Homo sapiens	3	human																					604	606775882	186281995	PRJEB49562									tuberculosis: unclassified		Mycobacterium tuberculosis
SAMEA897784	ERR037536	WGS	SC	ERX1973339	Illumina HiSeq 2000	PAIRED	RANDOM	GENOMIC	ILLUMINA	ERS020075	ERP000436	['PRJEB2358','SC_EXP_6059_7#11','SAMEA897784','ERS020075','ERX1973339','ERR037536','203880','631042','Whole_genome_sequencing_of_Mycobacterium_tuberculosis_from_a_population_in_Malawi___transmission_dynamics_and_associations_with_HIV-sc-2010-12-14','ERP000436','M9906155-sc-2011-01-27-1026863','SC_RUN_6059_7#11']	1999	2014-08-31T19:35:00.000Z			MWI	Africa		sputum	Homo sapiens	3	human							S					S	S								2075	2075660400	1116696239	PRJEB2358	Coll_2018							['Coll_2018','input','Napier_2020']	tuberculosis: human-adapted	L1.1.3.2	Mycobacterium tuberculosis
SAMN41154607	SRR28868499	WGS	MDUPHL	SRX24427978	NextSeq 500	PAIRED	RANDOM	GENOMIC	ILLUMINA	SRS21182549	SRP399923	['SRP399923','41154607','SAMN41154607','857537','SRR28868499','AUSMDU00079912_S9_R1_001.fastq.gz','PRJNA857537','SRS21182549','AUSMDU00079912','SRX24427978']	2022	2024-05-01T23:04:00.000Z			AUS	Oceania	Victoria		Homo sapiens	3	human																					877	877873586	402840620	PRJNA857537			99.59	1525844	53	lineage3	Sensitive	['input','diff','tbprofiler','tree']	tuberculosis: unclassified		Mycobacterium tuberculosis
SAMEA112188898	ERR10748304	WGS	CTB/NICD	ERX10199910	NextSeq 550	PAIRED	RANDOM	GENOMIC	ILLUMINA	ERS14298787	ERP143048	['run.S231','ERX10199910','908050','32028911','South African MDR-TB 2019-2020','experiment.S231','ERS14298787','SAMEA112188898','PRJEB58017','sample.S231','ERR10748304','ERP143048']		2023-01-15T15:26:00.000Z																														177	177866844	64879442	PRJEB58017			99.48	2172700	37	lineage2.2.1	MDR-TB	['tree','input','diff','tbprofiler']	tuberculosis: unclassified		Mycobacterium tuberculosis
SAMN38204704	SRR26787822	WGS	HMS	SRX22486183	Illumina HiSeq 4000	SINGLE	cDNA	GENOMIC	ILLUMINA	SRS19499528	SRP471323	['SRX22486183','1039243','SRS19499528','PRJNA1039243','Peru10834','Peru10834_R1.fastq.gz','38204704','bp0','SRP471323','=MID(A317, 5,5)','SRR26787822','SAMN38204704']	2021	2023-11-11T09:55:00.000Z			PER	South America		sputum	Homo sapiens	3	human																					338	338997300	109254011	PRJNA1039243								standford	tuberculosis: unclassified		Mycobacterium tuberculosis
SAMEA10029765	ERR7910856	WGS	FZB	ERX7478253	NextSeq 500	PAIRED		GENOMIC	ILLUMINA	ERS7707973	ERP132622	['14-13771','ERP132622','794636','ERX7478253','SAMEA10029765','ena-STUDY-FZB-22-10-2021-10:26:06:450-343','ERS7707973','PRJEB48275','ena-RUN-FZB-05-01-2022-10:45:57:295-14','ena-EXPERIMENT-FZB-05-01-2022-10:45:57:295-14','24681733','ERR7910856']		2022-07-14T20:45:00.000Z			PER	South America						S	S			S		R	S	S			S	S					S			602	602405079	312290413	PRJEB48275	Finci_2022		99.52	1230612	42	lineage4.1.2.1	MDR-TB	['tbprofiler','input','diff','Finci_2022','tree']	tuberculosis: human-adapted	L4.1.2.1	Mycobacterium tuberculosis
SAMEA114089435	ERR11775350	WGS	UCL CENTRE FOR CLINICAL MICROBIOLOGY	ERX11174015	NextSeq 550	PAIRED	RANDOM	GENOMIC	ILLUMINA	ERS16073278	ERP149436	['4da99455-d94f-43bb-96cc-eb7e1d7e89c2','1109088','PRJEB64299','ERP149436','41282817','webin-reads-TBA_210','ERX11174015','ERS16073278','TBA_210','SAMEA114089435','ERR11775350']	2018	2024-07-26T20:14:00.000Z		UCL CCM	ZAF	Africa			Homo sapiens	3	human																					1275	1275496396	581134361	PRJEB64299									tuberculosis: unclassified		Mycobacterium tuberculosis
SAMEA9976516	ERR6865819	WGS	IMPERIAL COLLEGE LONDON	ERX6489247	Illumina HiSeq 2000	PAIRED	RANDOM	GENOMIC	ILLUMINA	ERS7654795	ERP123401	['ERX6489247','ena-STUDY-IMPERIAL COLLEGE LONDON-12-08-2020-14:44:57:582-2394','SAMEA9976516','PRJEB39837','666870','ERP123401','CA0451608_raw_wgs','CA0451608','22011317','ERS7654795','ERR6865819','CA0451608_raw_wgs_R1R2']	2008	2021-10-15T13:50:00.000Z			PER	South America	Lima		Homo sapiens	3	human																					289	289521662	126483754	PRJEB39837			99.65	1591645	54	lineage4.3.3	Other	['input','diff','tree','standford','tbprofiler']	tuberculosis: unclassified		Mycobacterium tuberculosis
SAMN03300658	SRR1792300	WGS	USDA-NVSL-DBL	SRX867962	Illumina MiSeq	PAIRED	RANDOM	GENOMIC	ILLUMINA	SRS838452	SRP053287	['SRS838452','250: 11-6826','251692','SAMN03300658','3300658','SRR1792300','11-6826','SRX867962','250: 11-6826_files','SRP053287','PRJNA251692']	2011	2015-02-23T16:17:00.000Z			MEX	North America			Bos taurus	2	domestic cattle																					630	630784242	435880935	PRJNA251692								input	tuberculosis: animal-adapted	La1	Mycobacterium bovis
SAMEA10029865	ERR7911112	WGS	FZB	ERX7478509	NextSeq 500	PAIRED		GENOMIC	ILLUMINA	ERS7708073	ERP132622	['24681833','15-01782','PRJEB48275','ERX7478509','ena-STUDY-FZB-22-10-2021-10:26:06:450-343','SAMEA10029865','794636','ERP132622','ena-RUN-FZB-05-01-2022-10:45:57:305-270','ERS7708073','ERR7911112','ena-EXPERIMENT-FZB-05-01-2022-10:45:57:305-270']		2022-05-09T05:48:00.000Z			VNM	Asia						S	S			R		R	S	S			S	R					S			578	578845568	248213112	PRJEB48275	Finci_2022		99.53	1525061	52	lineage2.2.1	MDR-TB	['tbprofiler','tree','diff','Finci_2022','input']	tuberculosis: human-adapted	L2.2.1	Mycobacterium tuberculosis
SAMN08795089	SRR6896368	WGS	SAN RAFFAELE	SRX3846070	Illumina MiSeq	PAIRED	RANDOM	GENOMIC	ILLUMINA	SRS3090377	SRP128089	['SRP128089','SRS3090377','428596','PRJNA428596','EI00661002','8795089','SRX3846070','SAMN08795089','SRR6896368','EI00661002_WGS','bp0','EI00661002_S11.gatk.bam']		2018-03-27T13:26:00.000Z							Homo sapiens	3	human																					287	287851886	163112487	PRJNA428596			99.71	700122	37	lineage4.3.4.2.1	Sensitive	['tbprofiler','input','tree','diff']	tuberculosis: unclassified		Mycobacterium tuberculosis
SAMEA7544504	ERR4811444	WGS	SAN RAFFAELE SCIENTIFIC INSTITUTE	ERX4680990	NextSeq 500	PAIRED	RANDOM	GENOMIC	ILLUMINA	ERS5301162	ERP124936	['run.13151','SAMEA7544504','sample.13151','ERS5301162','PRJEB41196','ERR4811444','ERP124936','project.Wildtype','experiment.13151','ERX4680990','773298','22464340']		2021-11-10T05:51:00.000Z										S				S	S	S	S	S				S		S	S	S	S	S	S	319	319474526	142910439	PRJEB41196	CRyPTIC_reuse_table		99.61	2052266	60	lineage4.6.2.2	Sensitive	['CRyPTIC_SanRaffaele','tree','CRyPTIC_reuse_table','tbprofiler','diff','input']	tuberculosis: unclassified		Mycobacterium tuberculosis
SAMEA5189603	ERR4188030	WGS	WELLCOME SANGER INSTITUTE	ERX4149799	HiSeq X Ten	PAIRED	RANDOM	GENOMIC	ILLUMINA	ERS2997098	ERP021867	['SC_EXP_29589_2#169','Exploring_the_richness_of_Mycobacterium_bovis_strain_diversity-sc-4667','SC_RUN_29589_2#169','ERR4188030','ERX4149799','ERP021867','101ca036-ff90-11e8-9f73-3c4a9275d6c8','ERS2997098','480613','15093106','PRJEB19799','SAMEA5189603']		2020-06-04T07:50:00.000Z			GBR	Europe																										649	649562438	159513813	PRJEB19799			99.44	1738159	58	La1.8.1	Other	['input','tbprofiler','bovis_GBR','diff','tree']	tuberculosis: animal-adapted	La1	Mycobacterium bovis
SAMEA112800411	ERR11050376	WGS	FZB	ERX10497167	NextSeq 500	PAIRED		GENOMIC	ILLUMINA	ERS14807957	ERP010814	['21001432','ena-STUDY-FZB-22-06-2015-17:16:39:392-292','ERP010814','ERX10497167','33852467','SAMEA112800411','ERS14807957','ena-RUN-TAB-21-03-2023-10:57:59:981-107012','ERR11050376','PRJEB9680','287903','ena-EXPERIMENT-TAB-21-03-2023-10:57:59:981-107011']		2023-07-20T23:17:00.000Z																														738	738459890	338210046	PRJEB9680			99.38	1607344	52	lineage4.1.2.1	Sensitive	['tbprofiler','tree','input','diff']	tuberculosis: unclassified		Mycobacterium tuberculosis
SAMEA7552675	ERR4819310	WGS	PUBLIC HEALTH ENGLAND	ERX4689152	Illumina HiSeq 2500	PAIRED	RANDOM	GENOMIC	ILLUMINA	ERS5309322	ERP124941	['22472067','sample.22130','SAMEA7552675','run.22130','ERS5309322','773303','project.PHE-TB','experiment.22130','ERP124941','ERX4689152','PRJEB41201','ERR4819310']		2021-11-10T21:17:00.000Z			GBR	Europe										S		S						S								712	712218387	300873412	PRJEB41201	Walker_2022		98.77	1863179	40	lineage4.1.2.1	Sensitive	['input','Walker_2022','diff','tree','tbprofiler','CRyPTIC_PHE']	tuberculosis: unclassified		Mycobacterium tuberculosis
SAMN13637966	SRR10851608	WGS	UNIVERSIDADE FEDERAL DO RIO GRANDE DO SUL	SRX7522265	NextSeq 550	PAIRED	RANDOM	GENOMIC	ILLUMINA	SRS5961818	SRP240403	['SRR10851608','PRJNA599957','SRP240403','13637966','SRS5961818','599957','153_S167_R1.fastq.gz','153_NEBNext Ultra_WGS_Ilumina','SAMN13637966','SRX7522265','153','bp0']	2015	2020-01-08T13:45:00.000Z			BRA	South America	Greater Florianopolis		Homo sapiens	3	human																					277	277678732	120096577	PRJNA599957								['standford','Menardo_2021','input']	tuberculosis: human-adapted	L4	Mycobacterium tuberculosis
SAMN08636973	SRR6807729	WGS	NIH / NIAID	SRX5234221	Illumina HiSeq 2500	PAIRED	RANDOM	GENOMIC	ILLUMINA	SRS3020790	SRP133963	['SRX5234221','TB-CPath-Crudu-IS-1009-DNA010_A10_S10_R1_001.fastq.gz','KASI25081979_13460','SRR6807729','SRS3020790','SRP133963','436997','3135','1565_3135','SAMN08636973','8636973','bp0','PRJNA436997']	2016-07	2018-03-05T17:38:00.000Z		47.0105 N 28.8638 E	MDA	Europe	Chisinau	sputum	Homo sapiens	3	human																					397	397482736	172720156	PRJNA436997								input	tuberculosis: unclassified		Mycobacterium tuberculosis
SAMN41416770	SRR29051410	WGS	FIND, THE FOUNDATION FOR INNOVATIVE NEW DIAGNOSTICS	SRX24576317	Illumina HiSeq 2000	PAIRED	RANDOM	GENOMIC	ILLUMINA	SRS21316407	SRP507535	['41416770','SRX24576317','24146D_F7E2B2B75B04','SRP507535','SRR29051410','TB-IS-1026-2364_S16_R1_001.fastq.gz','24146D_F7E2B2B75B04_2364','PRJNA1109295','SRS21316407','1109295','SAMN41416770']	2016	2024-05-16T10:01:00.000Z			VNM	Asia			Homo sapiens	3	human																					471	471307542	212973840	PRJNA1109295								WHO_mutations_2023	tuberculosis: unclassified		Mycobacterium tuberculosis
SAMN09284596	SRR7240375	WGS	USDA-NVSL-DBL	SRX4146357	Illumina MiSeq	PAIRED	RANDOM PCR	GENOMIC	ILLUMINA	SRS3359974	SRP053287	['SRX4146357','SRR7240375','SAMN09284596','99-0343_S29_L001_R2_001.fastq.gz','9284596','99-0343','SRS3359974','PRJNA251692','SRP053287','251692']		2018-05-31T08:43:00.000Z						As reported: Fed	Bos taurus	2	domestic cattle																					813	813751094	514744246	PRJNA251692			99.44	1443141	77	La1.8.1	Other	['tbprofiler','tree','input','diff']	tuberculosis: animal-adapted	La1	Mycobacterium bovis
SAMN08708971	SRR6832459	WGS	SAN RAFFAELE	SRX3788583	Illumina HiSeq 2500	PAIRED	RANDOM	GENOMIC	ILLUMINA	SRS3041252	SRP128089	['PRJNA428596','bp0','49-1504','428596','8708971','SAMN08708971','SRP128089','49-1504_WGS','SRR6832459','49-1504_090816_UKR_090816_100.gatk.bam','SRX3788583','SRS3041252']		2018-03-14T10:30:00.000Z							Homo sapiens	3	human																					264	264337503	127469744	PRJNA428596			99.54	2145772	46	lineage2.2.1	MDR-TB	['diff','tbprofiler','input','tree']	tuberculosis: unclassified		Mycobacterium tuberculosis
SAMN38670598	SRR27107295	WGS	MASCIR FOUNDATION - MOHAMMED VI POLYTECHNIC UNIVERSITY (UM6P)	SRX22796311	NextSeq 500	PAIRED	RANDOM	GENOMIC	ILLUMINA	SRS19780307	SRP476097	['38670598','1048908','MHB-14_lib22406_nextseq_nx0034_151bp_R1.fastq.gz','SRP476097','SAMN38670598','MHB-14','lib22406','SRS19780307','PRJNA1048908','SRR27107295','SRX22796311']	2013	2023-12-06T07:36:00.000Z		33.57 N 7.62 W	MAR	Africa		sputum	Homo sapiens	3	human																					830	830167797	366781267	PRJNA1048908			99.51	1667358	55	lineage4.1.2.1	Sensitive	['diff','tree','input','tbprofiler']	tuberculosis: unclassified		Mycobacterium tuberculosis
SAMEA8741404	['ERR8665508','ERR8665509','ERR8665510','ERR8665507']	WGS		ERX8324050	Illumina HiSeq 2500	PAIRED	RANDOM	GENOMIC	ILLUMINA	ERS6420987		['ERR8665507','project.Belarus_site11','ERP135611','experiment.14533','ERS6420987','run.14533.1','run.14533.4','run.14533.3','PRJEB51021','SAMEA8741404','811911','26334665','ERR8665509','ERX8324050','ERR8665510','sample.14533','ERR8665508','run.14533.2']					BEL	Europe																										274	275746766	119024282	PRJEB51021	CRyPTIC_reuse_table							['CRyPTIC_reuse_table','CRyPTIC_PHS_Sweden_Belarus','input']	tuberculosis: unclassified		Mycobacterium tuberculosis
SAMN39287116	SRR27450367	WGS	MDUPHL	SRX23122310	NextSeq 550	PAIRED	RANDOM	GENOMIC	ILLUMINA	SRS20075862	SRP399923	['SRX23122310','PRJNA857537','857537','SRS20075862','SAMN39287116','AUSMDU00066394','SRP399923','SRR27450367','AUSMDU00066394_S49_R1_001.fastq.gz','39287116']	2021	2024-01-07T19:19:00.000Z			AUS	Oceania	Victoria		Homo sapiens	3	human																					743	743458334	340425177	PRJNA857537			99.41	1407270	48	lineage1.2.1.2.1	Sensitive	['diff','tbprofiler','tree','input']	tuberculosis: unclassified		Mycobacterium tuberculosis
SAMEA115741185	ERR13266571	WGS	UNIVERSITY OF OXFORD, NUFFIELD DEPARTMENT OF MEDIC	ERX12636997	NextSeq 500	PAIRED	RANDOM PCR	GENOMIC	ILLUMINA	ERS20250928	ERP161058	['84d2c75ee236','b28b5ff0-515d-42d2-bc0f-19e45ec26bb9','ERR13266571','1124794','41869121','webin-reads-84d2c75ee236','ERP161058','ERS20250928','SAMEA115741185','ERX12636997','PRJEB76547']	2020	2024-08-09T03:30:00.000Z			IND	Asia																										561	561104400	258709829	PRJEB76547								CRyPTIC_2024	tuberculosis: unclassified		Mycobacterium tuberculosis
SAMEA115750983	ERR13291859	WGS	UNIVERSITY OF OXFORD, NUFFIELD DEPARTMENT OF MEDIC	ERX12662345	Illumina MiSeq	PAIRED	RANDOM PCR	GENOMIC	ILLUMINA	ERS20267270	ERP161058	['SAMEA115750983','1124794','webin-reads-ff393e20a009','41909929','ERX12662345','PRJEB76547','b28b5ff0-515d-42d2-bc0f-19e45ec26bb9','ERP161058','ERS20267270','ERR13291859','ff393e20a009']	2020	2024-08-10T05:46:00.000Z			USA	North America																										528	528060189	318119117	PRJEB76547								CRyPTIC_2024	tuberculosis: unclassified		Mycobacterium tuberculosis
SAMEA7553646	ERR4820280	WGS	PUBLIC HEALTH ENGLAND	ERX4690122	Illumina HiSeq 2500	PAIRED	RANDOM	GENOMIC	ILLUMINA	ERS5310292	ERP124941	['ERR4820280','project.PHE-TB','ERP124941','ERS5310292','773303','run.23101','PRJEB41201','SAMEA7553646','ERX4690122','22473037','sample.23101','experiment.23101']		2021-11-11T01:52:00.000Z			GBR	Europe										S		S						S								1138	1138307174	534987356	PRJEB41201	Walker_2022		99.58	1778859	39	lineage3	Other	['tree','input','diff','Walker_2022','CRyPTIC_PHE','tbprofiler']	tuberculosis: unclassified		Mycobacterium tuberculosis
SAMN15407116	SRR12120131	AMPLICON	GENOSCREEN	SRX8641309	NextSeq 500	PAIRED	PCR	GENOMIC	ILLUMINA	SRS6926030	SRP269393	['SRX8641309','7-12','DRC_Deeplex1287','7-12_S7_L001_R1_001.fastq.gz','PRJNA643242','643242','SAMN15407116','SRR12120131','15407116','SRS6926030','SRP269393','bp0']	2016	2020-06-30T17:31:00.000Z			COD	Africa		sputum	Homo sapiens	3	human																					98	98440365	54499207	PRJNA643242									tuberculosis: unclassified		Mycobacterium tuberculosis
SAMN22014616	SRR16169187	AMPLICON	UW-MADISON	SRX12453862	Illumina MiSeq	PAIRED	PCR	GENOMIC	ILLUMINA	SRS10419897	SRP339784	['bp0','768113','22014616','6617-27 RLL','SRX12453862','6617-27','SRP339784','SAMN22014616','6617_27_RLL_R1.fastq.gz','SRS10419897','SRR16169187','PRJNA768113']	2018	2021-10-02T23:20:00.000Z			USA	North America		lung	Macaca mulatta	3	rhesus macaque																					8	8801790	6343473	PRJNA768113									tuberculosis: human-adapted	L4	Mycobacterium tuberculosis	Erdman
SAMEA11207083	ERR7801658	WGS	UNIVERSITY OF BASEL, SWITZERLAND	ERX7369346	Illumina HiSeq 2500	SINGLE		GENOMIC	ILLUMINA	ERS8856583	ERP134075	['ERP134075','PRJEB49562','9bc3fa2b-c877-4dc7-b821-d8f2b9e08e1b','ena-RUN-TAB-21-12-2021-17:16:01:114-9398','ERR7801658','24685268','ena-EXPERIMENT-TAB-21-12-2021-17:16:01:114-9397','ERX7369346','G42381','SAMEA11207083','794708','ERS8856583']	2018	2022-07-20T15:57:00.000Z			TZA	Africa			Homo sapiens	3	human																					406	406712860	123689868	PRJEB49562									tuberculosis: unclassified		Mycobacterium tuberculosis
SAMEA14493631	ERR9806993	WGS	UNIVERSITY OF ANTWERP	ERX9353979	Illumina HiSeq 2000	PAIRED	RANDOM PCR	GENOMIC	ILLUMINA	ERS12121994	ERP134958	['cheddar_cheese','ERS12121994','ERP134958','ERX9353979','SAMEA14493631','ena-EXPERIMENT-TAB-31-05-2022-21:20:15:639-2174','ERR9806993','844747','R36850','PRJEB50385','28830943','ena-RUN-TAB-31-05-2022-21:20:15:640-2175']	2017	2022-06-06T14:00:00.000Z			ZAF	Africa		sputum	Homo sapiens	3	human																					879	879901082	606069779	PRJEB50385								input	tuberculosis: unclassified		Mycobacterium tuberculosis
SAMN05781010	SRR4249875	WGS	MICROBIOLOGICAL DIAGNOSTICS UNIT	SRX2169921	NextSeq 500	PAIRED	RANDOM	GENOMIC	ILLUMINA	SRS1697620	ERP017097	['SRS1697620','DMG1600128','ERP017097','342977','5781010','SRR4249875','DMG1600128_R1.fastq.gz','SAMN05781010','PRJEB15375','SRX2169921','ena-STUDY-UNIVERSITY OF MELBOURNE-13-09-2016-05:24:44:770-18']	2016	2016-09-15T22:30:00.000Z			AUS	Oceania			Homo sapiens	3	human																					600	600796423	275085622	PRJEB15375									NTM: avium complex		Mycobacterium intracellulare subsp. chimaera
SAMN41598725	SRR29230799	WGS	FIND, THE FOUNDATION FOR INNOVATIVE NEW DIAGNOSTICS	SRX24749556	Illumina HiSeq 2000	PAIRED	RANDOM	GENOMIC	ILLUMINA	SRS21470144	SRP507535	['PRJNA1109295','41598725','SRX24749556','D736BB_C9F0F895FB98_8','1109295','TB-IS-1041-8_S87_R1_001.fastq.gz','SRP507535','SRS21470144','SAMN41598725','D736BB_C9F0F895FB98','SRR29230799']		2024-05-30T06:13:00.000Z			BRA	South America			Homo sapiens	3	human																					359	359228094	160428943	PRJNA1109295								WHO_mutations_2023	tuberculosis: unclassified		Mycobacterium tuberculosis
SAMD00029543	DRR034498	WGS	NCGM	DRX031131	Illumina MiSeq	PAIRED	RANDOM	GENOMIC	ILLUMINA	DRS043711	DRP003615	['PRJDB3875','DRX031131','DRP003615','384863','DRS043711','6846232','DRR034498','SAMD00029543']	2008	2017-04-28T17:33:00.000Z		36.6 N 139.9 E	JPN	Asia	Tochigi	sputum	Homo sapiens	3	human																					189	189406153	115266219	PRJDB3875			98.84	649350	28	lineage2.2.1	Sensitive	['tree','input','diff','tbprofiler']	tuberculosis: unclassified		Mycobacterium tuberculosis
SAMEA7551302	ERR4817939	WGS	PUBLIC HEALTH ENGLAND	ERX4687781	Illumina MiSeq	PAIRED	RANDOM	GENOMIC	ILLUMINA	ERS5307951	ERP124941	['PRJEB41201','773303','run.20759','22470696','ERP124941','sample.20759','ERR4817939','experiment.20759','ERS5307951','SAMEA7551302','project.PHE-TB','ERX4687781']		2021-11-10T18:13:00.000Z			GBR	Europe										S		S					S	S								326	326745206	196788341	PRJEB41201	Walker_2022		99.44	1844679	62	lineage3	Sensitive	['diff','tree','tbprofiler','Walker_2022','input','CRyPTIC_PHE']	tuberculosis: unclassified		Mycobacterium tuberculosis
SAMEA7554068	ERR4820701	WGS	PUBLIC HEALTH ENGLAND	ERX4690543	Illumina HiSeq 2500	PAIRED	RANDOM	GENOMIC	ILLUMINA	ERS5310713	ERP124941	['experiment.23522','project.PHE-TB','run.23522','773303','ERR4820701','SAMEA7554068','sample.23522','PRJEB41201','ERX4690543','ERS5310713','ERP124941','22473463']		2021-11-11T01:51:00.000Z			GBR	Europe										S		S						S								269	269227965	118052955	PRJEB41201	Walker_2022		99.56	2457204	56	lineage2.2.1	Sensitive	['input','tree','CRyPTIC_PHE','diff','Walker_2022','tbprofiler']	tuberculosis: unclassified		Mycobacterium tuberculosis
SAMN35981702	SRR25206863	WGS	CHINESE CENTER FOR DISEASE CONTROL AND PREVENTION	SRX20953824	Illumina HiSeq 2500	PAIRED	RANDOM	GENOMIC	ILLUMINA	SRS18230800	SRP448193	['TBMDR090','SRX20953824','SRS18230800','bp0','SRR25206863','MDRTB090.bam','SRP448193','987438','SAMN35981702','35981702','PRJNA987438']	2015	2023-07-09T00:40:00.000Z						sputum	Homo sapiens	3	human																					829	829864800	130312338	PRJNA987438			99.44	1905466	65	lineage2.2.2	MDR-TB	['diff','input','tbprofiler','tree']	tuberculosis: unclassified		Mycobacterium tuberculosis
SAMEA6359461	ERR5087732	WGS	WELLCOME SANGER INSTITUTE	ERX4893853	HiSeq X Ten	PAIRED	RANDOM	GENOMIC	ILLUMINA	ERS4125711	ERP021867	['ERX4893853','480613','Exploring_the_richness_of_Mycobacterium_bovis_strain_diversity-sc-4667','ERS4125711','a6f99e90-1692-11ea-8643-fa163e2f1184','ERP021867','PRJEB19799','SC_RUN_33224_4#27','SAMEA6359461','17353152','ERR5087732','SC_EXP_33224_4#27']		2021-02-02T02:15:00.000Z			GBR	Europe																										400	400394318	84100529	PRJEB19799			98.92	1677381	55	La1.8.1	Other	['diff','input','bovis_GBR','tbprofiler','tree']	tuberculosis: animal-adapted	La1	Mycobacterium bovis
SAMEA8742286	ERR5917974	WGS	CTB/NICD	ERX5559065	Illumina HiSeq 4000	PAIRED	RANDOM	GENOMIC	ILLUMINA	ERS6421868	ERP128679	['ERP128679','773352','run.25193','experiment.25193','ERX5559065','project.CTB_NICD_Wellcome_site10','sample.25193','22480095','PRJEB44608','ERR5917974','SAMEA8742286','ERS6421868']		2021-11-11T12:59:00.000Z			ZAF	Africa						S				R	R		S	R				S		S	S	S	S	S	R	458	458283300	220775617	PRJEB44608	CRyPTIC_reuse_table		99.6	1498317	52	lineage4.1.1.3	Pre-XDR-TB	['input','CRyPTIC_CTB-NICD','CRyPTIC_reuse_table','diff','tree','tbprofiler']	tuberculosis: unclassified		Mycobacterium tuberculosis
SAMN09812414	SRR7851317	WGS	INRA	SRX4702124	Illumina HiSeq 2500	PAIRED	RANDOM	GENOMIC	ILLUMINA	SRS3788425	SRP161870	['F8_CAGAGAGG-ACTGCATA_L002_R1_001_1.fastq','485121','SRP161870','F8','SAMN09812414','SRS3788425','00-00000-1999-04628-00','9812414','PRJNA485121','SRR7851317','SRX4702124']	1999	2018-09-17T03:56:00.000Z			FRA	Europe		As reported: animal infected tissue/organ, France, Whole Organism, inidividual domestic animal belonging to a herd		3																						322	322256256	207128272	PRJNA485121			99.34	1540831	35	La1.2	Other	['diff','tree','tbprofiler','input']	tuberculosis: animal-adapted	La1	Mycobacterium bovis
SAMEA1118887	ERR2513706	WGS	PHE	ERX2532916	Illumina HiSeq 2500	PAIRED	RANDOM	GENOMIC	ILLUMINA	ERS2398296	ERP107961	['SAMEA1118887','ERX2532916','ERP107961','experiment.5542','10122833','493034','run.5542','ERR2513706','PRJEB25991','ERS2398296','project.First_10k_genomes_study_set_4','sample.5542']		2022-07-15T14:52:00.000Z			GBR	Europe	England									S		S					S	S								377	377251454	188948076	PRJEB25991	Walker_2022		99.52	1869771	64	lineage4.1.1.2	Sensitive	['input','Walker_2022','CRyPTIC_PHE','tbprofiler','Napier_2020','diff']	tuberculosis: human-adapted	L4.1.1.2	Mycobacterium tuberculosis
SAMN04276809	['SRR3725003','SRR11947496']	WGS		['SRX1881995','SRX8491773']	Illumina HiSeq 2500	SINGLE	PCR	GENOMIC	ILLUMINA	SRS1528445		['BI_384','PRJNA300846','G04097_1.fastq.gz','SRR3725003','4276809','SRP077478','SAMN04276809','SRX8491773','SRX1881995','SRS1528445','G04097','SRR11947496','300846']					ZAF	Africa		sputum	Homo sapiens	3	human																					5556	5556569540	2915029793	PRJNA300846			98.71	1567624	33	lineage4.1.1	Sensitive	['Menardo_2021','diff','input','IeDEA','tbprofiler','tree','Menardo_2018']	tuberculosis: human-adapted	L4	Mycobacterium tuberculosis
SAMEA14456147	ERR9792932	WGS	PUBLIC HEALTH AGENCY OF SWEDEN	ERX9340393	Ion Torrent S5 XL	SINGLE	RANDOM	GENOMIC	ION_TORRENT	ERS12080433	ERP137927	['5f7a55da-d931-4f74-852e-16ca825d27df','28800919','SAMEA14456147','SEA202000217','844817','ena-EXPERIMENT-TAB-30-05-2022-11:16:51:209-11798','ena-RUN-TAB-30-05-2022-11:16:51:209-11799','ERX9340393','PRJEB53147','ERR9792932','ERP137927','ERS12080433']	2020	2022-06-25T10:10:00.000Z			SWE	Europe			Homo sapiens	3	human																					96	96485575	73972090	PRJEB53147									tuberculosis: unclassified		Mycobacterium tuberculosis
SAMEA7527855	ERR4799269	WGS	FOUNDATION FOR MEDICAL RESEARCH INDIA	ERX4668686	NextSeq 500	PAIRED	RANDOM	GENOMIC	ILLUMINA	ERS5284326	ERP124850	['PRJEB41116','773292','ERR4799269','run.27734','sample.27734','SAMEA7527855','ERX4668686','ERP124850','experiment.27734','ERS5284326','22461400','project.Mumbai']		2021-11-10T01:50:00.000Z			IND	Asia	Mumbai					S	S				S	S	S	S				S			S		S	S		601	601483132	275683913	PRJEB41116	Walker_2022		99.29	1549185	50	lineage1.1.2	RR-TB	['CRyPTIC_IND','tree','diff','Walker_2022','tbprofiler','input']	tuberculosis: unclassified		Mycobacterium tuberculosis
SAMEA7561599	ERR4829161	WGS	SAN RAFFAELE SCIENTIFIC INSTITUTE	ERX4699145	NextSeq 500	PAIRED	RANDOM	GENOMIC	ILLUMINA	ERS5318234	ERP124983	['773309','22477168','ERS5318234','project.Italy','PRJEB41242','ERX4699145','ERP124983','sample.16370','run.16370','SAMEA7561599','experiment.16370','ERR4829161']		2021-11-11T06:58:00.000Z			NGA	Africa						S				S	R	R	S	R				S		S	S	S	R	S	S	339	339404565	155564832	PRJEB41242	['CRyPTIC_reuse_table','Walker_2022']		98.68	1937182	61	lineage4.6.2.2	HR-TB	['diff','input','Walker_2022','tbprofiler','tree','CRyPTIC_SanRaffaele','CRyPTIC_reuse_table']	tuberculosis: unclassified		Mycobacterium tuberculosis
SAMEA104172505	ERR2041750	WGS	FZB	ERX2100807	Illumina HiSeq 2500	PAIRED		GENOMIC	ILLUMINA	ERS1831523	ERP024102	['ERR2041750','ERP024102','7662381','PRJEB21809','SAMEA104172505','6890-08','407747','ena-EXPERIMENT-FZB-24-07-2017-13:38:42:416-69','ena-RUN-FZB-24-07-2017-13:38:42:416-69','ena-STUDY-FZB-18-07-2017-09:57:51:680-119','ERX2100807','ERS1831523']		2017-09-18T10:23:00.000Z			SRB	Europe							S			R		R					R	R	R							546	546759000	304235151	PRJEB21809	CRyPTIC_WHO2021_PMC7612554		99.29	1542903	53	lineage4.1.2.1	MDR-TB	['R-MDR_SRB','diff','Menardo_2021','Napier_2020','Walker_2022','tree','input','tbprofiler']	tuberculosis: human-adapted	L4.1.2.1	Mycobacterium tuberculosis
SAMN13735008	SRR10828195	WGS	MAHIDOL UNIVERSITY	SRX7501565	Illumina HiSeq 2500	PAIRED	Restriction Digest	GENOMIC	ILLUMINA	SRS5942965	SRP239463	['bp0','SRX7501565','WBB-257_R1.fastq.gz','SRR10828195','SRP239463','PRJNA598949','SAMN13735008','WBB-257','13735008','SRS5942965','598949']	2007	2020-01-04T10:49:00.000Z		13.758427 N 100.485161 E	THA	Asia		sputum	Homo sapiens	3	human																					297	297288097	179751684	PRJNA598949			99.66	890831	52	lineage2.2.1	Pre-XDR-TB	['tree','input','tbprofiler','Menardo_2021','diff']	tuberculosis: human-adapted	L2.2.1	Mycobacterium tuberculosis
SAMEA7527694	ERR4799108	WGS	FOUNDATION FOR MEDICAL RESEARCH INDIA	ERX4668525	NextSeq 500	PAIRED	RANDOM	GENOMIC	ILLUMINA	ERS5284165	ERP124850	['22461239','SAMEA7527694','experiment.27573','PRJEB41116','sample.27573','ERR4799108','ERX4668525','ERS5284165','ERP124850','773292','run.27573','project.Mumbai']		2021-11-10T01:46:00.000Z			IND	Asia	Mumbai					S	S				S	S	S	S				S	R		S		S	S		642	642054718	285421629	PRJEB41116	Walker_2022		99.49	1683629	56	lineage3	Other	['diff','tbprofiler','Walker_2022','input','tree','CRyPTIC_IND']	tuberculosis: unclassified		Mycobacterium tuberculosis
SAMN31674198	SRR22249970	WGS	INSTITUTE OF CLINICAL PATHOLOGY AND MEDICAL RESEARCH	SRX18226390	NextSeq 500	PAIRED	RANDOM	GENOMIC	ILLUMINA	SRS15722738	SRP407089	['SRP407089','21-002-0128_1.fastq.gz','PRJNA899911','SRX18226390','899911','31674198','bp0','SRR22249970','SRS15722738','21-002-0128','SAMN31674198']	2021	2022-11-09T19:19:00.000Z			AUS	Oceania	NSW		Homo sapiens	3	human																					506	506885068	208606805	PRJNA899911			92.8	1572417	53	lineage4.1.2.1	Sensitive	['input','diff','tree','tbprofiler']	tuberculosis: unclassified		Mycobacterium tuberculosis
SAMEA112805540	ERR11081810	WGS	FZB	ERX10529179	NextSeq 500	PAIRED		GENOMIC	ILLUMINA	ERS14813086	ERP010814	['ena-RUN-TAB-22-03-2023-09:39:46:192-141937','SAMEA112805540','ena-EXPERIMENT-TAB-22-03-2023-09:39:46:192-141936','ERS14813086','ERX10529179','PRJEB9680','ena-STUDY-FZB-22-06-2015-17:16:39:392-292','33893637','287903','5785-03','ERP010814','ERR11081810']		2023-07-21T04:10:00.000Z																														783	783360467	338108082	PRJEB9680			99.53	1691234	57	lineage4.1.2.1	Sensitive	['tbprofiler','input','tree','diff']	tuberculosis: unclassified		Mycobacterium tuberculosis
SAMN28553777	SRR19325517	WGS	WADSWORTH CENTER	SRX15385561	Illumina MiSeq	PAIRED	RANDOM	GENOMIC	ILLUMINA	SRS13114585	SRP374006	['SRP374006','SRS13114585','28553777','SRR19325517','IDR1700061907-01-01','SAMN28553777','IDR1700061907-01-01_R1.fastq.gz','PRJNA835805','SRX15385561','835805']	2018	2022-05-20T06:12:00.000Z			USA	North America	Oneida County	sputum	Homo sapiens	3	human																					362	362962768	221040085	PRJNA835805								input	tuberculosis: unclassified		Mycobacterium tuberculosis
SAMN26038073	SRR18213936	WGS	MODMEDMICOXFORD	SRX14360248	Illumina HiSeq 2500	PAIRED	RANDOM	GENOMIC	ILLUMINA	SRS12173770	SRP076676	['PRJNA302362','26038073','SAMN26038073','MMMOSRA:354b70ff-c910-48e2-8d76-a663864815c3','302362','SRS12173770','MMMOSAM:354b70ff-c910-48e2-8d76-a663864815c3','SRX14360248','SRR18213936','SRP076676']	2011	2022-03-03T14:00:00.000Z			GBR	Europe	Birmingham		Homo sapiens	3	human																					424	424628400	317852775	PRJNA302362			99.53	1900425	43	lineage2.2.1	Sensitive	['input','tree','tbprofiler','diff']	tuberculosis: unclassified		Mycobacterium tuberculosis
SAMN36834479	SRR25515239	WGS	SHANDONG PROVINCIAL HOSPITAL	SRX21246010	Illumina HiSeq 4000	PAIRED	RANDOM	GENOMIC	ILLUMINA	SRS18500291	SRP453313	['bp0','T1136.IS300_Clean.1.fastq.gz','SRX21246010','SRR25515239','SRP453313','36834479','T1136','PRJNA1002108','1002108','SAMN36834479','SRS18500291']	2017	2023-08-04T04:41:00.000Z		36.40 N 117.00 E	CHN	Asia	Shandong	As reported: phlegm	Homo sapiens	3	human																					1142	1142661300	453187305	PRJNA1002108			99.6	1881216	65	lineage2.2.2	Sensitive	['tbprofiler','tree','diff','input']	tuberculosis: human-adapted	L4	Mycobacterium tuberculosis	H37Rv
SAMN16966067	SRR13180347	WGS	SCIENSANO	SRX9618372	Illumina MiSeq	PAIRED	RANDOM	GENOMIC	ILLUMINA	SRS7820570	SRP295468	['SRR13180347','SRX9618372','PRJNA681718','S19BD00168_1.fastq.gz','bp0','S19BD00168','681718','SRS7820570','SAMN16966067','SRP295468','16966067']	2019	2020-12-02T08:06:00.000Z			BEL	Europe			Homo sapiens	3	human																					426	426338554	231915909	PRJNA681718								input	tuberculosis: unclassified		Mycobacterium tuberculosis
SAMN31135773	SRR21798494	WGS	SAN RAFFAELE SCIENTIFIC INSTITUTE	SRX17792427	Illumina MiSeq	PAIRED	RANDOM	GENOMIC	ILLUMINA	SRS15318268	SRP400886	['886608','S21','SRP400886','SAMN31135773','31135773','SRR21798494','SRS15318268','PRJNA886608','SRX17792427','CZ17820_ILL-Q13-RP0-PH4_150bp_R1.fastq.gz','CZ17820']	2021	2022-10-04T04:09:00.000Z		50 N 14 E	CZE	Europe			Homo sapiens	3	human																					279	279764837	168039827	PRJNA886608			99.41	1651380	51	lineage4.1.2.1	HR-TB	['tbprofiler','diff','input','tree']	tuberculosis: unclassified		Mycobacterium tuberculosis
SAMN15772531	SRR12420629	WGS	FUDAN UNIVERSITY	SRX8916650	Illumina HiSeq 2500	PAIRED	RANDOM PCR	GENOMIC	ILLUMINA	SRS7173223	SRP276868	['p18','XZ06026','SRS7173223','SRR12420629','SRX8916650','bp0','15772531','XZ06026_R1.fastq.gz','656167','SAMN15772531','SRP276868','PRJNA656167']	2006	2020-08-10T10:35:00.000Z			CHN	Asia	Tibet	sputum	Homo sapiens	3	human																					699	699561300	279906614	PRJNA656167			97.99	1444009	33	lineage2.2.1	MDR-TB	['tbprofiler','diff','input','tree']	tuberculosis: unclassified		Mycobacterium tuberculosis
SAMEA7552012	ERR4818648	WGS	PUBLIC HEALTH ENGLAND	ERX4688490	Illumina HiSeq 2500	PAIRED	RANDOM	GENOMIC	ILLUMINA	ERS5308660	ERP124941	['sample.21468','ERP124941','project.PHE-TB','run.21468','ERS5308660','773303','ERR4818648','PRJEB41201','22471405','ERX4688490','SAMEA7552012','experiment.21468']		2021-11-10T20:08:00.000Z			GBR	Europe																										315	315751112	139552091	PRJEB41201			98.0	2695031	61	lineage3	Sensitive	['input','CRyPTIC_PHE','diff','tree','tbprofiler']	tuberculosis: unclassified		Mycobacterium tuberculosis
SAMEA115749450	ERR13290298	WGS	UNIVERSITY OF OXFORD, NUFFIELD DEPARTMENT OF MEDIC	ERX12660784	Illumina HiSeq 2000	PAIRED	RANDOM PCR	GENOMIC	ILLUMINA	ERS20265737	ERP161058	['ERX12660784','41891954','1124794','64c83d4b4616','webin-reads-64c83d4b4616','PRJEB76547','ERR13290298','SAMEA115749450','ERS20265737','ERP161058','b28b5ff0-515d-42d2-bc0f-19e45ec26bb9']	2018				SWE	Europe																										0	0	0	PRJEB76547								CRyPTIC_2024	tuberculosis: unclassified		Mycobacterium tuberculosis
SAMN07659533	SRR6045466	WGS	MODMEDMICOXFORD	SRX3192400	Illumina MiSeq	PAIRED	RANDOM	GENOMIC	ILLUMINA	SRS2520369	SRP117784	['7659533','SAMN07659533','MMMOSRA:6d3eac84-9177-4d91-b314-addbfae36a8f','PRJNA401515','401515','SRS2520369','SRX3192400','SRR6045466','SRP117784','MMMOSAM:6d3eac84-9177-4d91-b314-addbfae36a8f']	2016	2017-10-27T16:35:00.000Z			GBR	Europe	Oxford		Homo sapiens	3	human																					93	93850044	65145516	PRJNA401515								input	tuberculosis: unclassified		Mycobacterium tuberculosis
SAMN22261909	SRR17133519	AMPLICON	BEIJING CHEST HOSPITAL	SRX13318120	Ion Torrent Proton	PAIRED	PCR	GENOMIC	ION_TORRENT	SRS11226301	SRP349266	['SRS11226301','SRX13318120','sample69.bam','SRP349266','SAMN22261909','69.bam','PRJNA771241','22261909','bp0','SRR17133519','771241','sample_69']	2020	2021-12-04T21:36:00.000Z			CHN	Asia	Beijing	As reported: tissue sample	Homo sapiens	3	human																					169	169414446	126382476	PRJNA771241									unclassified mycobacteria		Mycobacterium sp.
SAMEA5562211	ERR3275983	WGS	RIVM - NATIONAL INSTITUTE FOR PUBLIC HEALTH AND TH	ERX3302856	Illumina HiSeq 2500	SINGLE	RANDOM	GENOMIC	ILLUMINA	ERS3364243	ERP114661	['PRJEB32037','532369','ena-STUDY-RIVM - National Institute for Public Health and the Environment-04-04-2019-10:46:49:835-53','ERX3302856','ERP114661','11397023','ena-RUN-RIVM - National Institute for Public Health and the Environment-10-04-2019-10:49:30:020-828','ena-EXPERIMENT-RIVM - National Institute for Public Health and the Environment-10-04-2019-10:49:30:020-828','SAMEA5562211','17-0583','ERR3275983','ERS3364243']		2019-06-11T05:59:00.000Z			NLD	Europe																										691	691952877	207196733	PRJEB32037								Napier_2020	tuberculosis: human-adapted	L3	Mycobacterium tuberculosis
SAMEA115475421	ERR12861904	WGS	FZB	ERX12234715	NextSeq 2000	PAIRED		GENOMIC	ILLUMINA	ERS18730754	ERP155761	['1099072','ERX12234715','SAMEA115475421','22006428','ena-RUN-TAB-09-04-2024-07:38:17:653-277993','ERP155761','PRJEB70863','42731108','ERR12861904','58e09715-988e-44b5-93dc-ec559775a03f','ERS18730754','ena-EXPERIMENT-TAB-09-04-2024-07:38:17:652-277992']	2018	2024-08-03T19:20:00.000Z			DEU	Europe																										519	519349357	205031012	PRJEB70863									NTM: avium complex		Mycobacterium avium
SAMEA2783035	ERR767969	WGS	THE WELLCOME TRUST SANGER INSTITUTE	ERX711242	Illumina HiSeq 2000	PAIRED	RANDOM	GENOMIC	ILLUMINA	ERS552780	ERP006738	['SC_EXP_14857_1#13','ERX711242','SAMEA2783035','272028','18228-sc-2107880','SC_RUN_14857_1#13','ERR767969','ERP006738','PRJEB7056','ERS552780','3374262','The_interaction_between_the_host_and_pathogen_genetics_in_susceptibility_to_pulmonary_tuberculosis-sc-3274']		2016-03-08T22:31:00.000Z			THA	Asia																										530	530929600	292634975	PRJEB7056			99.55	1572944	36	lineage2.2.1	Sensitive	['diff','Napier_2020','input','tbprofiler','Menardo_2021','tree']	tuberculosis: human-adapted	L2.2.1	Mycobacterium tuberculosis
SAMN43358210	SRR30362831	WGS	IHU	SRX25820767	Illumina NovaSeq X	PAIRED	RANDOM	GENOMIC	ILLUMINA	SRS22450477	SRP528529	['SRX25820767','B1102084_S43','SRP528529','B1102084_S43_R1.fastq.gz','B1102084','1152264','43358210','bp0','SRS22450477','PRJNA1152264','SRR30362831','SAMN43358210']	2022	2024-08-25T17:02:00.000Z	Tuberculose	4.3683 N 18.5867 E	CAF	Africa			Homo sapiens	3	human																					547	547521347	197738913	PRJNA1152264									tuberculosis: unclassified		Mycobacterium tuberculosis
SAMEA8110773	ERR5346994	WGS	ST JAMES'S HOPSITAL	ERX5135382	Illumina MiSeq	PAIRED		GENOMIC	ILLUMINA	ERS5797841	ERP127134	['ERS5797841','18IE28','ena-EXPERIMENT-St James's Hopsital-23-02-2021-11:23:54:268-6','ena-RUN-St James's Hopsital-23-02-2021-11:23:54:268-6','19985123','PRJEB43194','742618','ERX5135382','SAMEA8110773','ena-STUDY-St James's Hopsital-19-02-2021-07:56:55:097-996','ERP127134','ERR5346994']	2018	2021-07-21T02:17:00.000Z			IRL	Europe			Homo sapiens	3	human																					386	386544320	162268900	PRJEB43194									tuberculosis: unclassified		Mycobacterium tuberculosis
SAMN41664379	SRR29273661	WGS	FIND, THE FOUNDATION FOR INNOVATIVE NEW DIAGNOSTICS	SRX24791271	Illumina HiSeq 2000	PAIRED	RANDOM	GENOMIC	ILLUMINA	SRS21508491	SRP511583	['EUST14881_lib100_R1.fastq.gz','41664379','PRJNA1119915','SRS21508491','1119915','SRX24791271','SRR29273661','SRP511583','SAMN41664379','bp0','EUST14881']	2019-03	2024-06-04T09:41:00.000Z			ROU	Europe			Homo sapiens	3	human																					747	747670071	318251944	PRJNA1119915									tuberculosis: unclassified		Mycobacterium tuberculosis
SAMEA4079238	ERR1544435	WGS	SCAID	ERX1615200	Illumina HiSeq 2000	PAIRED	RANDOM	GENOMIC	ILLUMINA	ERS1250348	ERP016477	['ena-RUN-SCAID-20-07-2016-09:03:47:768-5','ERX1615200','ena-EXPERIMENT-SCAID-20-07-2016-09:03:47:768-5','ena-STUDY-SCAID-14-07-2016-13:54:04:368-1430','ERR1544435','ERP016477','329214','SAMEA4079238','PRJEB14806','5425941','ERS1250348','Mtb187_3_60_51']	2014	2016-10-05T08:45:00.000Z		48.00 N 68.00 E	KAZ	Asia		sputum	Homo sapiens	3	human																					1053	1053866118	696046687	PRJEB14806								input	tuberculosis: unclassified		Mycobacterium tuberculosis
SAMEA8955413	ERR6201857	WGS	ANSES	ERX5837002	NextSeq 500	PAIRED	RANDOM	GENOMIC	ILLUMINA	ERS6638176	ERP130302	['14Z005576','ERX5837002','ERP130302','30673308','SAMEA8955413','ERR6201857','ERS6638176','PRJEB46102','ena-STUDY-ANSES-05-07-2021-12:32:41:637-1413','webin-reads-14Z005576','876704']	2014	2022-09-15T12:03:00.000Z			FRA	Europe			Meles meles	3	European badger																					695	695878064	306198990	PRJEB46102								input	tuberculosis: animal-adapted	La1	Mycobacterium bovis
SAMEA2783625	ERR775799	WGS	THE WELLCOME TRUST SANGER INSTITUTE	ERX718678	Illumina HiSeq 2000	PAIRED	RANDOM	GENOMIC	ILLUMINA	ERS553370	ERP006738	['SC_RUN_14893_3#48','SAMEA2783625','ERS553370','The_interaction_between_the_host_and_pathogen_genetics_in_susceptibility_to_pulmonary_tuberculosis-sc-3274','PRJEB7056','SC_EXP_14893_3#48','ERX718678','272028','3385072','ERP006738','ERR775799','21369-sc-2108476']		2016-01-09T03:04:00.000Z			THA	Asia																										689	689262000	339090878	PRJEB7056			99.54	1573220	36	lineage2.2.1	Other	['Menardo_2021','tbprofiler','input','Napier_2020','diff','tree']	tuberculosis: human-adapted	L2.2.1	Mycobacterium tuberculosis
SAMN31039990	SRR21728342	WGS	WADSWORTH CENTER	SRX17724134	Illumina MiSeq	PAIRED	RANDOM	GENOMIC	ILLUMINA	SRS15254101	SRP338930	['IDR2000239782','SRX17724134','766641','SRR21728342','IDR2000239782-01-02_S2_L001_R1_001.fastq.gz','SRS15254101','SRP338930','SAMN31039990','PRJNA766641','31039990']	2020	2022-09-27T15:07:00.000Z			USA	North America	New York state		Homo sapiens	3	human																					630	630009924	373739223	PRJNA766641								input	tuberculosis: unclassified		Mycobacterium tuberculosis
SAMEA114443189	ERR13246294	WGS	SEOUL NATIONAL UNIVERSITY	ERX12616954	Illumina MiSeq	PAIRED	RANDOM	GENOMIC	ILLUMINA	ERS16430973	ERP151439	['42858504','ERX12616954','c7f31963-9edb-49ef-a000-987e031fb6cb','ERR13246294','ERP151439','GReAT_JP_088','ERS16430973','1022751','SAMEA114443189','webin-reads-GReAT_JP_088','PRJEB66375']	2007	2024-08-01T15:54:00.000Z			JPN	Asia		sputum	Homo sapiens	3	human																					522	522435299	299996495	PRJEB66375									tuberculosis: unclassified		Mycobacterium tuberculosis
SAMN18118305	SRR13837961	WGS	UNIVERISTY OF ANTWERP	SRX10216156	Illumina HiSeq 2500	PAIRED		GENOMIC	ILLUMINA	SRS8360908	SRP308980	['SAMN18118305','COV50-FASTA18-MCOV50-CONTPaer-CPER3-SEED3104231964','SRS8360908','STUDYCOV50-FASTA18-MCOV50-CONTPaer-CPER3-SEED3104231964.R1.fastq.gz','18118305','SRR13837961','706121','SRX10216156','PRJNA706121','SRP308980','ID3104231964','bp0']	2021	2021-03-03T03:59:00.000Z						simulated/in silico																								227	227397000	120068611	PRJNA706121								['input','laboratory_synthetic','denylist']	tuberculosis: human-adapted	L4	Mycobacterium tuberculosis	H37Rv
SAMN27391461	SRR18665462	WGS	TECNOLOGICO DE MONTERREY	SRX14767811	NextSeq 550	PAIRED	RANDOM	GENOMIC	ILLUMINA	SRS12528041	SRP367912	['27391461','IMSS032_S32_L001_R1_001.fastq','SAMN27391461','SRS12528041','SRX14767811','S32','SRP367912','PRJNA824124','SRR18665462','bp0','824124','Mycobacterium tuberculosis IMSS032']	2018	2022-04-06T19:53:00.000Z		15.8327 N 96.3206 W	MEX	North America	Oaxaca	sputum	Homo sapiens	3	human																					249	249261883	102855458	PRJNA824124								['standford','input']	tuberculosis: unclassified		Mycobacterium tuberculosis
SAMN02419685	['SRR1162977','SRR1172412','SRR1163407','SRR1168993']	WGS		['SRX466036','SRX470547']	Illumina HiSeq 2000	PAIRED	RANDOM	GENOMIC	ILLUMINA	SRS553847		['229727','SRS553847','C38PYACXX140203.5.tagged_927.bam','SRR1172412','2419685','C3R2YACXX140127.4.Illumina_P5-Talic_P7-Xeran.bam','SRP036745','SRR1163407','2528636.WR39450.Solexa-215456.C38PYACXX140203.P','SRR1168993','SRX466036','PRJNA229727','SRX470547','SAMN02419685','2528636.WR39448.Pond-315702.C3R2YACXX140127.P','C38PYACXX140203.4.tagged_927.bam','SRR1162977','C3R2YACXX140127.3.Illumina_P5-Talic_P7-Xeran.bam','XTB13-290','PRJNA200335']					BLR	Europe		As reported: excreted bodily substance	Homo sapiens	3	human																					1845	1845754598	979522037	PRJNA229727			99.46	5878662	133	lineage2.2.1	MDR-TB	['diff','Nimmo_2024','input','Menardo_2021','tbprofiler','tree','Menardo_2018','Napier_2020']	tuberculosis: human-adapted	L2.2.1	Mycobacterium tuberculosis
SAMEA115739412	ERR13261921	WGS	UNIVERSITY OF OXFORD, NUFFIELD DEPARTMENT OF MEDIC	ERX12632334	Illumina NovaSeq 6000	PAIRED	RANDOM PCR	GENOMIC	ILLUMINA	ERS20249155	ERP161058	['ERX12632334','ERS20249155','ERR13261921','PRJEB76547','ERP161058','SAMEA115739412','41867713','b28b5ff0-515d-42d2-bc0f-19e45ec26bb9','a784dafb13e1','1124794','webin-reads-a784dafb13e1']	2021	2024-08-04T21:43:00.000Z			PER	South America																										963	963362786	312533591	PRJEB76547								CRyPTIC_2024	tuberculosis: unclassified		Mycobacterium tuberculosis
SAMEA2534322	ERR551968	WGS	FZB	ERX511037	Illumina HiSeq 2500	PAIRED		GENOMIC	ILLUMINA	ERS457724	ERP010814	['PRJEB9680','ERX511037','4757-09','SAMEA2534322','ERR551968','ERS457724','287903','4757-09_genoscreen_genoscreen_2013-03-28_101bp','ena-STUDY-FZB-22-06-2015-17:16:39:392-292','ERP010814','3793900']		2015-06-25T08:11:00.000Z			DEU	Europe										S		S					S	S	S							920	920094850	606012390	PRJEB9680	CRyPTIC_WHO2021_PMC7612554		99.81	1539351	35	lineage4.3.4.2	Sensitive	['Walker_2022','Menardo_2021','Menardo_2018','tbprofiler','diff','tree','Napier_2020','input']	tuberculosis: human-adapted	L4.3.4.2	Mycobacterium tuberculosis
SAMN07999012	SRR6280315	WGS	FUDAN UNIVERSITY	SRX3382400	Illumina HiSeq 2000	PAIRED	size fractionation	GENOMIC	ILLUMINA	SRS2677929	SRP124760	['SRR6280315','SAMN07999012','7999012','417753','PRJNA417753','SJ20120310','SRS2677929','SJ_2012_0310.sort.bam','SRX3382400','SRP124760']	2011	2017-11-10T05:11:00.000Z		31.03 N 121.23 E	CHN	Asia	Shanghai,Songjiang	sputum	Homo sapiens	3	human																					411	411861447	100889743	PRJNA417753			99.29	1829436	59	lineage2.2.1	Sensitive	['tree','tbprofiler','diff','input','Napier_2020']	tuberculosis: human-adapted	L2.2.1	Mycobacterium tuberculosis
SAMN20525329	SRR15368829	WGS	SCHOOL OF PUBLIC HEALTH, FUDAN UNIVERSITY	SRX11671385	Illumina HiSeq 2000	PAIRED	PCR	GENOMIC	ILLUMINA	SRS9703495	SRP330727	['bp0','SRS9703495','20525329','SAMN20525329','SRX11671385','2013-West-014','SRR15368829','751240','PRJNA751240','SRP330727','D156_R1.fastq.gz','D156']	2013	2021-08-08T10:42:00.000Z		30.39 N 120.13 E	CHN	Asia	Zheijiang	sputum	Homo sapiens	3	human																					1178	1178853000	455988970	PRJNA751240			99.44	1881015	63	lineage2.2.1.1	Sensitive	['tbprofiler','tree','timelapse_Zhejiang_CHN','input','diff']	tuberculosis: unclassified		Mycobacterium tuberculosis
SAMD00019532	DRR029466	WGS	NAGASAKI	DRX026526	Illumina Genome Analyzer IIx	SINGLE	size fractionation	GENOMIC	ILLUMINA	DRS022543	DRP002857	['308921','DRR029466','DRS022543','DRX026526','PRJDB3073','SAMD00019532','4413785','DRP002857']		2016-01-14T09:08:00.000Z			JPN	Asia																										2092	2092207425	1246093369	PRJDB3073									tuberculosis: animal-adapted	La1	Mycobacterium bovis	BCG
SAMEA8718920	ERR8975795	WGS	CTB/NICD	ERX5544024	Illumina NovaSeq 6000	PAIRED	RANDOM	GENOMIC	ILLUMINA	ERS6403365	ERP128647	['PRJEB44577','773351','experiment.29356','sample.29356','ERS6403365','ERX5544024','run.29356.1','SAMEA8718920','ERR8975795','ERP128647','26339889','project.Wellcome_clinical_isolates_site10']		2022-03-15T07:42:00.000Z			ZAF	Africa						S				R	S	R	S	S				R		S	S	S		S	R	1027	1027158474	327108716	PRJEB44577	CRyPTIC_reuse_table		99.57	1851316	64	lineage2.2.1	MDR-TB	['input','diff','tree','CRyPTIC_CTB-NICD','tbprofiler','CRyPTIC_reuse_table']	tuberculosis: unclassified		Mycobacterium tuberculosis
SAMEA8741972	ERR8699165	WGS	UNIVERSITY OF CAPE TOWN	ERX8356632	Illumina HiSeq 4000	PAIRED	RANDOM	GENOMIC	ILLUMINA	ERS6421554	ERP135632	['project.Wellcome_clinical_isolates_site20','811913','ERS6421554','26335111','ERP135632','sample.17076','SAMEA8741972','PRJEB51043','run.17076.1','ERX8356632','experiment.17076','ERR8699165']		2022-03-15T06:31:00.000Z			ZAF	Africa						S				S	S	S	S	S				S		S	S	S	S	S	S	551	551503500	238374052	PRJEB51043	CRyPTIC_reuse_table		99.61	1773060	60	lineage2.2.1.1	Sensitive	['input','diff','tbprofiler','CRyPTIC_reuse_table','tree','CRyPTIC_UofCapeTown']	tuberculosis: unclassified		Mycobacterium tuberculosis
SAMEA115474993	ERR12861476	WGS	FZB	ERX12234287	NextSeq 2000	PAIRED		GENOMIC	ILLUMINA	ERS18730323	ERP155761	['ERP155761','22002696','1099072','PRJEB70863','SAMEA115474993','ena-EXPERIMENT-TAB-09-04-2024-07:38:17:196-277136','ERR12861476','ena-RUN-TAB-09-04-2024-07:38:17:197-277137','ERX12234287','ERS18730323','42731065','58e09715-988e-44b5-93dc-ec559775a03f']	2010	2024-08-03T22:42:00.000Z			DEU	Europe																										435	435877617	153960441	PRJEB70863									NTM: avium complex		Mycobacterium avium
SAMEA9977332	ERR6866634	WGS	IMPERIAL COLLEGE LONDON	ERX6490062	Illumina HiSeq 2000	PAIRED	RANDOM	GENOMIC	ILLUMINA	ERS7655610	ERP123401	['LI2141009_raw_wgs','ERS7655610','ERP123401','ERR6866634','PRJEB39837','LI2141009_raw_wgs_R1R2','22012132','666870','ERX6490062','ena-STUDY-IMPERIAL COLLEGE LONDON-12-08-2020-14:44:57:582-2394','LI2141009','SAMEA9977332']	2009	2021-10-15T13:58:00.000Z			PER	South America	Lima		Homo sapiens	3	human																					358	358232400	153842700	PRJEB39837			99.58	1584350	53	lineage2.2.1	Sensitive	['diff','standford','tbprofiler','input','tree']	tuberculosis: unclassified		Mycobacterium tuberculosis
SAMEA112801101	ERR11067247	WGS	FZB	ERX10514177	NextSeq 2000	PAIRED		GENOMIC	ILLUMINA	ERS14808647	ERP010814	['ERR11067247','SAMEA112801101','ERS14808647','33853157','PRJEB9680','ena-RUN-TAB-21-03-2023-12:28:22:253-124976','ERX10514177','ena-EXPERIMENT-TAB-21-03-2023-12:28:22:253-124975','ERP010814','21007106','287903','ena-STUDY-FZB-22-06-2015-17:16:39:392-292']		2023-07-20T23:23:00.000Z																														499	499744590	184415642	PRJEB9680			99.13	1668040	54	lineage1.1.3	Sensitive	['tbprofiler','diff','tree','input']	tuberculosis: unclassified		Mycobacterium tuberculosis
SAMN08709072	SRR6832440	WGS	SAN RAFFAELE	SRX3788602	Illumina HiSeq 2500	PAIRED	RANDOM	GENOMIC	ILLUMINA	SRS3041265	SRP128089	['8709072','428596','SRX3788602','PRJNA428596','SRS3041265','65-0264','SAMN08709072','SRP128089','65-0264_WGS','SRR6832440','bp0','65-0264_090816_UKR_090816_100.gatk.bam']		2018-03-14T10:29:00.000Z							Homo sapiens	3	human																					228	228341709	106570238	PRJNA428596			99.51	1934821	40	lineage2.2.1	MDR-TB	['tbprofiler','tree','input','diff']	tuberculosis: unclassified		Mycobacterium tuberculosis
SAMN19688166	SRR14801537	WGS	SIMON FRASER UNIVERSITY	SRX11134384	NextSeq 500	PAIRED	RANDOM	GENOMIC	ILLUMINA	SRS9197774	SRP323639	['SAMN19688166','TB-333-1612-19_S46_1.fastq.gz','PRJNA736718','736718','SRR14801537','19688166','SRX11134384','TB-333-1612-19_S46','SRS9197774','bp0','SRP323639']	2019	2021-06-13T22:41:00.000Z		47.03278 N 28.89972 E	MDA	Europe			Homo sapiens	3	human																					793	793022104	307792628	PRJNA736718			99.73	1743548	59	lineage4.8;lineage2.2.1	Sensitive	['input','tbprofiler','diff']	tuberculosis: unclassified		Mycobacterium tuberculosis
SAMN21856391	SRR16087931	WGS	NIH / NIAID	SRX12374649	NextSeq 500	PAIRED	RANDOM	GENOMIC	ILLUMINA	SRS10345558	SRP338907	['SRX12374649','SRS10345558','SAMN21856391','PRJNA766649','bp0','UKR-118_lib34917_nextseq_nx0093_151bp.filtered_2nd.1.fastq.gz','SRP338907','15974','SRR16087931','766649','21856391']	2020	2021-10-16T10:26:00.000Z		49.9935 N 36.2304 E	UKR	Europe	Kharkiv	sputum	Homo sapiens	3	human																					612	612644860	270568708	PRJNA766649			97.52	1523149	52	lineage2.2.1	Pre-XDR-TB	['input','tree','tbprofiler','diff']	tuberculosis: unclassified		Mycobacterium tuberculosis
SAMEA115746529	ERR13285333	WGS	UNIVERSITY OF OXFORD, NUFFIELD DEPARTMENT OF MEDIC	ERX12655759	Illumina HiSeq 4000	PAIRED	RANDOM PCR	GENOMIC	ILLUMINA	ERS20256413	ERP161058	['b28b5ff0-515d-42d2-bc0f-19e45ec26bb9','ERR13285333','41890062','ERP161058','PRJEB76547','webin-reads-b7b4b9f3f330','1124794','b7b4b9f3f330','ERS20256413','SAMEA115746529','ERX12655759']	2020	2024-08-10T05:43:00.000Z			USA	North America																										436	436960389	133646955	PRJEB76547								CRyPTIC_2024	tuberculosis: unclassified		Mycobacterium tuberculosis
SAMN18648393	SRR14164917	WGS	STANFORD UNIVERSITY	SRX10533430	NextSeq 550	PAIRED	RANDOM	GENOMIC	ILLUMINA	SRS8656702	SRP289688	['SRR14164917','SAMN18648393','bp0','T1-XX-2015-897-S118','18648393','PRJNA671770','SRX10533430','SRS8656702','671770','ms_511','T1-XX-2015-897-S118_R1.fastq.gz','SRP289688']	2015	2021-04-07T13:41:00.000Z			BRA	South America	Mato Grosso do Sul, Dourados	sputum	Homo sapiens	3	human																					679	679544998	314279279	PRJNA671770			99.58	1565676	52	lineage4.1.2.1	Other	['input','tbprofiler','diff','tree','standford']	tuberculosis: unclassified		Mycobacterium tuberculosis
SAMN08629482	SRR6797664	WGS	SAN RAFFAELE	SRX3756629	Illumina HiSeq 2500	PAIRED	RANDOM	GENOMIC	ILLUMINA	SRS3012321	SRP128089	['SAMN08629482','140231_WGS','PRJNA428596','bp0','140231','140231_210916_BGD_210916_100.gatk.bam','SRR6797664','SRP128089','8629482','SRX3756629','428596','SRS3012321']		2018-03-02T06:31:00.000Z			BGD	Asia			Homo sapiens	3	human					S		S		S				S	R				S			238	238661889	107763916	PRJNA428596	CRyPTIC_WHO2021_PMC7612554		99.24	1704465	38	lineage1.1.3.1	Sensitive	['diff','Menardo_2021','input','Walker_2022','tree','tbprofiler']	tuberculosis: human-adapted	L1.1.3	Mycobacterium tuberculosis
SAMN34293868	SRR24256019	WGS	NIH / NIAID	SRX20051931	NextSeq 500	PAIRED	RANDOM	GENOMIC	ILLUMINA	SRS17387191	SRP433800	['SRP433800','SRR24256019','SRS17387191','34293868','bp0','20015','PRJNA958249','958249','SAMN34293868','SRX20051931','TBPO-2509_lib46727_nextseq_ny0030_151bp.filtered_2nd.1.fastq.gz']	2020	2023-04-21T17:57:00.000Z		48.3794 N 31.1656 E	UKR	Europe		sputum	Homo sapiens	3	human																					265	265745999	87876578	PRJNA958249			99.32	1643680	52	lineage4.2.1.1;lineage2.2.1	Sensitive	['input','tbprofiler','diff']	tuberculosis: unclassified		Mycobacterium tuberculosis
SAMN16966131	SRR13180404	WGS	SCIENSANO	SRX9618315	Illumina MiSeq	PAIRED	RANDOM	GENOMIC	ILLUMINA	SRS7820513	SRP295468	['S19BD01938_1.fastq.gz','681718','S19BD01938','SRP295468','SRX9618315','SAMN16966131','SRR13180404','bp0','PRJNA681718','16966131','SRS7820513']	2019	2020-12-02T08:06:00.000Z			BEL	Europe			Homo sapiens	3	human																					460	460730923	267510892	PRJNA681718			99.3	1547668	82	lineage4.5	Sensitive	['tbprofiler','tree','input','diff']	tuberculosis: unclassified		Mycobacterium tuberculosis
SAMEA7280649	ERR4553907	WGS	INSTITUTE OF TROPICAL MEDICINE	ERX4490277	Illumina HiSeq 2500	PAIRED	RANDOM	GENOMIC	ILLUMINA	ERS5041250	ERP123102	['660147','SAMEA7280649','ERP123102','ERR4553907','ena-EXPERIMENT-Institute of tropical medicine-28-08-2020-16:29:08:363-505','ERS5041250','PRJEB39569','ERX4490277','15937696','ena-RUN-Institute of tropical medicine-28-08-2020-16:29:08:363-505','ena-STUDY-Institute of tropical medicine-27-07-2020-14:37:16:152-1905','ITM2013-00080']	2013	2020-08-29T19:15:00.000Z			BGD	Asia		sputum	Homo sapiens	3	human																					166	166747488	81727033	PRJEB39569			99.69	837008	29	lineage2.2	MDR-TB	['diff','tbprofiler','input','tree']	tuberculosis: unclassified		Mycobacterium tuberculosis
SAMN41598428	SRR29231107	WGS	FIND, THE FOUNDATION FOR INNOVATIVE NEW DIAGNOSTICS	SRX24749844	Illumina HiSeq 2000	PAIRED	RANDOM	GENOMIC	ILLUMINA	SRS21470432	SRP507535	['41598428','B9141A_CE741B8F0CEC','SRS21470432','SRR29231107','TB-IS-1043-TBDM102335-56_S82_R1_001.fastq.gz','PRJNA1109295','SRP507535','SRX24749844','B9141A_CE741B8F0CEC_TBDM102335','1109295','SAMN41598428']		2024-05-30T06:19:00.000Z			IND	Asia			Homo sapiens	3	human																					548	548362238	219889805	PRJNA1109295								WHO_mutations_2023	tuberculosis: unclassified		Mycobacterium tuberculosis
SAMN18823579	SRR14296303	WGS	USDA-NVSL-DBPL	SRX10654081	Illumina MiSeq	PAIRED	RANDOM	GENOMIC	ILLUMINA	SRS8749397	SRP315773	['SRR14296303','723608','SRP315773','18823579','17-0172','SRS8749397','bp0','SRX10654081','17-0172_R1.fastq.gz','PRJNA723608','SAMN18823579']	2017	2021-04-21T19:22:00.000Z			MEX	North America	Baja California		Bos taurus	2	domestic cattle																					423	423683496	270644550	PRJNA723608			99.46	1233226	67	La1.8.1	Other	['input','bovis_baja_MEX','tree','diff','tbprofiler']	tuberculosis: animal-adapted	La1	Mycobacterium bovis
SAMN08215428	SRR6398052	WGS	BC CENTRE FOR DISEASE CONTROL PUBLIC HEALTH LABORATORY	SRX3491186	HiSeq X Ten	PAIRED	RANDOM	GENOMIC	ILLUMINA	SRS2775065	SRP119652	['BC14-Mtb008_1.fastq.gz','8215428','SRP119652','SRX3491186','PRJNA413593','SRS2775065','SRR6398052','413593','BC14-Mtb008','SAMN08215428']	2014	2017-12-21T23:50:00.000Z		49.15 N 123.7 W	CAN	North America	British Columbia		Homo sapiens	3	human					S		S						S	S							822	822376250	424912902	PRJNA413593	CRyPTIC_WHO2021_PMC7612554		99.42	1748531	46	lineage4.1.2.1	Sensitive	['Napier_2020','tree','Walker_2022','input','diff','tbprofiler']	tuberculosis: human-adapted	L4	Mycobacterium tuberculosis
SAMN22014625	SRR16169177	AMPLICON	UW-MADISON	SRX12453872	Illumina MiSeq	PAIRED	PCR	GENOMIC	ILLUMINA	SRS10419907	SRP339784	['768113','SAMN22014625','SRX12453872','SRP339784','PRJNA768113','7017-09','SRS10419907','7017_09_RMS_br_LN_gr_R1.fastq.gz','22014625','bp0','SRR16169177','7017-09 RMS br LN gr']	2018	2021-10-02T23:20:00.000Z			USA	North America		lymph node	Macaca mulatta	3	rhesus macaque																					26	26787702	19628577	PRJNA768113									tuberculosis: human-adapted	L4	Mycobacterium tuberculosis	Erdman
SAMEA114303755	ERR11893513	WGS	AGRIFOOD AND BIOSCIENCES INSTITUTE	ERX11277909	Illumina MiSeq	PAIRED	PCR	GENOMIC	ILLUMINA	ERS16292957	ERP150539	['ERX11277909','ERS16292957','ena-RUN-TAB-25-08-2023-17:17:38:059-7284','1009581','ERR11893513','ERP150539','ena-EXPERIMENT-TAB-25-08-2023-17:17:38:059-7283','37159308','SAMEA114303755','BTB_GLA_969','PRJEB65421','4c145ca5-9bec-4f13-b565-d365784e5168']	2014	2023-09-01T14:27:00.000Z			GBR	Europe			Bos taurus	3	domestic cattle																					283	283198648	168566611	PRJEB65421			99.45	998241	52	La1.8.1	Other	['tbprofiler','diff','input','tree']	tuberculosis: animal-adapted	La1	Mycobacterium bovis
SAMEA7563917	ERR4831561	WGS	TORCH CONSORTIUM	ERX4701545		PAIRED	RANDOM	GENOMIC	ILLUMINA	ERS5320549	ERP125019	['run.32284','ERS5320549','773345','project.TORCH','ERR4831561','PRJEB41278','SAMEA7563917','sample.32284','22479483','ERP125019','ERX4701545','experiment.32284']		2021-11-11T11:53:00.000Z																														210	210367462	91846402	PRJEB41278								['CRyPTIC_TORCH','input']	tuberculosis: unclassified		Mycobacterium tuberculosis
SAMEA112800481	ERR11050452	WGS	FZB	ERX10497243	NextSeq 500	PAIRED		GENOMIC	ILLUMINA	ERS14808027	ERP010814	['ERP010814','ena-RUN-TAB-21-03-2023-10:58:00:002-107164','33852537','ERX10497243','ERS14808027','ERR11050452','PRJEB9680','21001998','ena-EXPERIMENT-TAB-21-03-2023-10:58:00:002-107163','287903','ena-STUDY-FZB-22-06-2015-17:16:39:392-292','SAMEA112800481']		2023-07-20T23:17:00.000Z																														657	657966724	305541314	PRJEB9680			99.09	1523241	46	lineage1.2.1.2.1	HR-TB	['input','diff','tree','tbprofiler']	tuberculosis: unclassified		Mycobacterium tuberculosis
SAMN41154996	SRR28868679	WGS	MDUPHL	SRX24428372	NextSeq 550	PAIRED	RANDOM	GENOMIC	ILLUMINA	SRS21182942	SRP399923	['AUSMDU00097046_S78_R1_001.fastq.gz','PRJNA857537','SAMN41154996','SRR28868679','41154996','857537','SRX24428372','AUSMDU00097046','SRS21182942','SRP399923']	2024	2024-05-01T23:04:00.000Z			AUS	Oceania	Victoria		Homo sapiens	3	human																					778	778785671	376547877	PRJNA857537			99.35	1175441	40	lineage1.1.3.1	Sensitive	['tbprofiler','input','diff','tree']	tuberculosis: unclassified		Mycobacterium tuberculosis
SAMN19845239	SRR15014708	WGS	ICMR-NATIONAL INSTITUTE FOR RESEARCH IN TUBERCULOSIS	SRX11326661	Illumina MiSeq	PAIRED	RANDOM	GENOMIC	ILLUMINA	SRS9360095	SRP326491	['19845239','PRJNA741102','LP4697','SAMN19845239','SRS9360095','741102','SRR15014708','SRP326491','LP4697_R1.fastq.gz','bp0','SRX11326661']	2016	2021-07-02T21:01:00.000Z		13.07344816 N 80.24959981 E	IND	Asia	Chennai	sputum	Homo sapiens	3	human																					550	550529927	396252945	PRJNA741102			99.36	600083	21	lineage3.1.2.1	HR-TB	['tbprofiler','diff','R-DR_Chennai','input']	tuberculosis: unclassified		Mycobacterium tuberculosis
SAMN37210148	SRR25827465	WGS	HAYSTACKANALYTICS PVT. LTD.	SRX21548968	NextSeq 550	PAIRED	PCR	GENOMIC	ILLUMINA	SRS18756989	SRP457772	['SRS18756989','37210148','HAPL_167','1011210','bp0','HAPL_167_R1.fastq.gz','SAMN37210148','PRJNA1011210','SRX21548968','SRR25827465','SRP457772']		2023-08-31T12:27:00.000Z		20.5937 N 78.9629 E	IND	Asia		sputum	Homo sapiens	3	human																					1003	1003126489	467164389	PRJNA1011210								['input','denylist']	tuberculosis: unclassified		Mycobacterium tuberculosis
SAMEA13295057	ERR9121795	WGS	UNIVERSITY OF OXFORD, NUFFIELD DEPARTMENT OF MEDIC	ERX8663762	Illumina MiSeq	PAIRED	RANDOM	GENOMIC	ILLUMINA	ERS10897982	ERP136048	['PRJEB51415','ERR9121795','862826','SAMEA13295057','ERS10897982','ERX8663762','sample.1966.42ca68e4','ERP136048','project.SeqTreat_Valencia1','30300691','run.1966.1.060c539bd221a5f85799a008b36e271b','experiment.1966.fb15ed71']		2024-08-07T03:07:00.000Z			ESP	Europe	Valencia																									646	646115517	417449516	PRJEB51415								CRyPTIC_SeqTreat_Valencia	tuberculosis: unclassified		Mycobacterium tuberculosis
SAMN30158249	SRR20969697	WGS	CENTRE FOR TUBERCULOSIS CONTROL OF GUANGDONG PROVINCE	SRX16987619	Illumina NovaSeq 6000	PAIRED	RANDOM	GENOMIC	ILLUMINA	SRS14573383	SRP390552	['PRJNA866200','SRP390552','SAMN30158249','D20003602a.realigned.bam','SRX16987619','30158249','SRX17698277','gdtb_506','866200','SRR21700630','D20003602a','SRR20969697','bp0','SRS14573383']	2018	2022-08-08T18:37:00.000Z		23.08 N 113.14 E	CHN	Asia	Guangdong	sputum	Homo sapiens	3	human																					1346	1346157355	129787214	PRJNA866200			99.57	1839986	63	lineage4.5	Sensitive	['tbprofiler','diff','tree','input']	tuberculosis: unclassified		Mycobacterium tuberculosis
SAMEA112802333	ERR11068543	WGS	FZB	ERX10515473	NextSeq 2000	PAIRED		GENOMIC	ILLUMINA	ERS14809879	ERP010814	['ena-STUDY-FZB-22-06-2015-17:16:39:392-292','ERR11068543','287903','SAMEA112802333','PRJEB9680','ERS14809879','ERP010814','22005415','33854389','ERX10515473','ena-EXPERIMENT-TAB-21-03-2023-12:28:22:888-127567','ena-RUN-TAB-21-03-2023-12:28:22:888-127568']		2023-07-21T02:05:00.000Z																														545	545400287	200812024	PRJEB9680								input	tuberculosis: unclassified		Mycobacterium tuberculosis
SAMN06010398	SRR28393425	WGS	FIND, THE FOUNDATION FOR INNOVATIVE NEW DIAGNOSTICS	SRX23998239	Illumina HiSeq 2500	PAIRED	RANDOM	GENOMIC	ILLUMINA	SRS20794808	SRP496567	['SRR28393425','343736','M0013559-1','SRP496567','Peru3340_R1.fastq.gz','SRX23998239','WGS-Peru3340','SRS20794808','PRJNA343736','SAMN06010398','6010398']	2012	2024-03-20T07:43:00.000Z		12 S 77 W	PER	South America	Lima	As reported: patient	Homo sapiens	3	human																					289	289509000	192555204	PRJNA343736			99.53	1745295	51	lineage4.1.1.3	MDR-TB	['tbprofiler','tree','standford','input','diff']	tuberculosis: unclassified		Mycobacterium tuberculosis
SAMEA9977258	ERR6866560	WGS	IMPERIAL COLLEGE LONDON	ERX6489988	Illumina HiSeq 2000	PAIRED	RANDOM	GENOMIC	ILLUMINA	ERS7655536	ERP123401	['ERX6489988','PRJEB39837','ERS7655536','LI2120209_raw_wgs','666870','SAMEA9977258','ena-STUDY-IMPERIAL COLLEGE LONDON-12-08-2020-14:44:57:582-2394','LI2120209','22012058','ERR6866560','ERP123401','LI2120209_raw_wgs_R1R2']	2009	2021-11-17T05:57:00.000Z			PER	South America	Lima		Homo sapiens	3	human																					314	314026848	136425638	PRJEB39837			99.58	1727110	59	lineage4.1.2.1	Sensitive	['standford','diff','tree','input','tbprofiler']	tuberculosis: unclassified		Mycobacterium tuberculosis
SAMN38204844	SRR26788471	WGS	HMS	SRX22486434	Illumina HiSeq 4000	SINGLE	cDNA	GENOMIC	ILLUMINA	SRS19499780	SRP471323	['SAMN38204844','PRJNA1039243','SRP471323','Peru10983_R1.fastq.gz','bp0','=MID(A457, 5,5)','SRR26788471','1039243','SRX22486434','SRS19499780','38204844','Peru10983']	2021	2023-11-11T09:56:00.000Z			PER	South America		sputum	Homo sapiens	3	human																					276	276654300	90472094	PRJNA1039243								standford	tuberculosis: unclassified		Mycobacterium tuberculosis
SAMN19113077	SRR14519704	WGS	MDUPHL	SRX10865363	NextSeq 500	PAIRED	RANDOM	GENOMIC	ILLUMINA	SRS8960703	SRP319622	['SRX10865363','PRJNA729189','NB551233_HJY7YBGXC_AUSMDU00035932','19113077','AUSMDU00035932','SRS8960703','SRP319622','bp0','729189','SRR14519704','AUSMDU00035932_R1.fq.gz','SAMN19113077']	1995	2021-05-15T03:42:00.000Z			AUS	Oceania	Northern Territory		Homo sapiens	3	human																					853	853671265	354843277	PRJNA729189			99.31	1702131	58	lineage2.2.1	Sensitive	['tree','diff','tbprofiler','input']	tuberculosis: unclassified		Mycobacterium tuberculosis
SAMEA7551752	ERR4818388	WGS	PUBLIC HEALTH ENGLAND	ERX4688230	Illumina HiSeq 2500	PAIRED	RANDOM	GENOMIC	ILLUMINA	ERS5308400	ERP124941	['22471145','SAMEA7551752','ERX4688230','ERS5308400','project.PHE-TB','773303','experiment.21208','sample.21208','ERP124941','PRJEB41201','ERR4818388','run.21208']		2021-11-10T19:18:00.000Z			GBR	Europe																										582	582750412	264305008	PRJEB41201			99.67	1856875	41	lineage4.8	Sensitive	['tree','input','diff','CRyPTIC_PHE','tbprofiler']	tuberculosis: unclassified		Mycobacterium tuberculosis
SAMEA1119790	ERR2514609	WGS	PHE	ERX2533819	Illumina HiSeq 2500	PAIRED	RANDOM	GENOMIC	ILLUMINA	ERS2399199	ERP107961	['493034','sample.6696','PRJEB25991','experiment.6696','run.6696','10123736','ERP107961','project.First_10k_genomes_study_set_4','SAMEA1119790','ERS2399199','ERX2533819','ERR2514609']		2021-10-23T17:09:00.000Z			GBR	Europe	England									S		R					S	S								824	824777704	410594732	PRJEB25991	Walker_2022		98.38	1782818	51	lineage3	HR-TB	['Napier_2020','tree','diff','CRyPTIC_PHE','tbprofiler','Walker_2022','input']	tuberculosis: human-adapted	L3	Mycobacterium tuberculosis
SAMEA115744499	ERR13275904	WGS	UNIVERSITY OF OXFORD, NUFFIELD DEPARTMENT OF MEDIC	ERX12646330	NextSeq 500	PAIRED	RANDOM PCR	GENOMIC	ILLUMINA	ERS20254383	ERP161058	['SAMEA115744499','ERX12646330','ERR13275904','b28b5ff0-515d-42d2-bc0f-19e45ec26bb9','PRJEB76547','ERS20254383','webin-reads-91c65e59bedb','ERP161058','41870464','91c65e59bedb','1124794']	2020	2024-08-08T13:47:00.000Z			DEU	Europe																										882	882930440	382181185	PRJEB76547								CRyPTIC_2024	tuberculosis: unclassified		Mycobacterium tuberculosis
SAMEA7549723	ERR4816362	WGS	PUBLIC HEALTH ENGLAND	ERX4686204	Illumina MiSeq	PAIRED	RANDOM	GENOMIC	ILLUMINA	ERS5306374	ERP124941	['ERS5306374','experiment.19182','run.19182','22469119','SAMEA7549723','PRJEB41201','ERP124941','project.PHE-TB','ERR4816362','773303','ERX4686204','sample.19182']		2021-11-10T15:10:00.000Z			GBR	Europe																										334	334295513	209134648	PRJEB41201			99.59	1851778	62	lineage2.2.1	HR-TB	['diff','CRyPTIC_PHE','tree','input','tbprofiler']	tuberculosis: unclassified		Mycobacterium tuberculosis
SAMN16521673	SRR12882553	WGS	SWISSTPH	SRX9348256	Illumina HiSeq 2000	PAIRED		GENOMIC	ILLUMINA	SRS7571241	SRP288262	['SRR12882553','670836','BSSE_QGF_90781_CC6U2ANXX_8_G23351_ACTCGCTA_TCGACTAG_S1_L008_R1_001_MM_1.fastq.gz','G23351','SAMN16521673','SRP288262','bp0','PRJNA670836','BSSE-QGF-90781','SRX9348256','SRS7571241','16521673']	2006	2020-10-23T06:32:00.000Z			MDG	Africa		sputum	Homo sapiens	3	human																					273	273604354	120230935	PRJNA670836			99.18	2465283	56	lineage1.1.2	HR-TB	['diff','input','tbprofiler','tree']	tuberculosis: unclassified		Mycobacterium tuberculosis
SAMEA7545410	ERR4811907	WGS	UNIVERSIDAD PERUANA CAYETANO HEREDIA	ERX4681897	Illumina HiSeq 4000	PAIRED	RANDOM	GENOMIC	ILLUMINA	ERS5302067	ERP124939	['22464800','SAMEA7545410','ERP124939','run.25143','ERR4811907','experiment.25143','PRJEB41199','773301','ERS5302067','project.Peru_Wellcome','ERX4681897','sample.25143']	2018	2021-11-10T06:58:00.000Z			PER	South America						S				S	S	S	S	S				S		S	S	S	S	S	S	547	547764900	253312125	PRJEB41199	['Walker_2022','CRyPTIC_reuse_table']		99.61	1639469	57	lineage4.1.2.1	Sensitive	['standford','input','tbprofiler','CRyPTIC_UPCH','tree','CRyPTIC_reuse_table','diff','Walker_2022']	tuberculosis: unclassified		Mycobacterium tuberculosis
SAMN38210437	SRR26794542	WGS	HMS	SRX22491728	Illumina HiSeq 4000	SINGLE	cDNA	GENOMIC	ILLUMINA	SRS19504843	SRP471323	['bp0','SRR26794542','38210437','PRJNA1039243','Peru7218','SRX22491728','SRS19504843','Peru7218_R1.fastq.gz','SAMN38210437','7218','SRP471323','1039243']	2011	2023-11-11T22:54:00.000Z			PER	South America		sputum	Homo sapiens	3	human																					205	205646400	102418693	PRJNA1039243								standford	tuberculosis: unclassified		Mycobacterium tuberculosis
SAMEA114443364	ERR13272998	WGS	SEOUL NATIONAL UNIVERSITY	ERX12643424	Illumina MiSeq	PAIRED	RANDOM	GENOMIC	ILLUMINA	ERS16431148	ERP151439	['41865640','c7f31963-9edb-49ef-a000-987e031fb6cb','ERX12643424','ERP151439','ERS16431148','GReAT_JP_263','PRJEB66375','webin-reads-GReAT_JP_263','ERR13272998','SAMEA114443364','1022751']	2007	2024-08-20T06:48:00.000Z			JPN	Asia		sputum	Homo sapiens	3	human																					603	603012072	382630760	PRJEB66375									tuberculosis: unclassified		Mycobacterium tuberculosis
SAMEA115474944	ERR12861427	WGS	FZB	ERX12234238	NextSeq 2000	PAIRED		GENOMIC	ILLUMINA	ERS18730274	ERP155761	['ena-EXPERIMENT-TAB-09-04-2024-07:38:17:141-277038','SAMEA115474944','ERX12234238','ena-RUN-TAB-09-04-2024-07:38:17:141-277039','PRJEB70863','22001706','ERR12861427','58e09715-988e-44b5-93dc-ec559775a03f','42738283','1099072','ERS18730274','ERP155761']	2016	2024-08-03T17:07:00.000Z			DEU	Europe																										668	668565697	232180842	PRJEB70863									NTM: avium complex		Mycobacterium avium
SAMEA1118604	ERR2513423	WGS	PHE	ERX2532633	Illumina MiSeq	PAIRED	RANDOM	GENOMIC	ILLUMINA	ERS2398013	ERP107961	['ERR2513423','10122550','ERP107961','ERS2398013','ERX2532633','PRJEB25991','experiment.5194','493034','project.First_10k_genomes_study_set_4','run.5194','SAMEA1118604','sample.5194']		2021-10-23T16:05:00.000Z			GBR	Europe	England									S		S					S	S								544	544456472	321354133	PRJEB25991	Walker_2022		99.23	1626403	50	lineage3	Sensitive	['Napier_2020','tbprofiler','diff','Walker_2022','CRyPTIC_PHE','tree','input']	tuberculosis: human-adapted	L3	Mycobacterium tuberculosis
SAMN07766179	SRR6153156	WGS	BC CENTRE FOR DISEASE CONTROL PUBLIC HEALTH LABORATORY	SRX3265181	HiSeq X Ten	PAIRED	RANDOM	GENOMIC	ILLUMINA	SRS2577406	SRP119652	['BC10-Mtb207_1.fastq.gz','SRR6153156','BC10-Mtb207','SRS2577406','413593','SRP119652','SAMN07766179','PRJNA413593','SRX3265181','7766179']	2010	2017-10-10T19:21:00.000Z		49.15 N 123.7 W	CAN	North America	British Columbia		Homo sapiens	3	human					S		S						S	S							721	721573750	315271451	PRJNA413593	CRyPTIC_WHO2021_PMC7612554		99.5	1882587	53	lineage3	Sensitive	['Walker_2022','diff','input','tree','Napier_2020','tbprofiler']	tuberculosis: human-adapted	L1	Mycobacterium tuberculosis
SAMN06010193	SRR28394032	WGS	FIND, THE FOUNDATION FOR INNOVATIVE NEW DIAGNOSTICS	SRX23999008	Illumina HiSeq 2500	PAIRED	RANDOM	GENOMIC	ILLUMINA	SRS20795578	SRP496567	['SRS20795578','SRR28394032','SRX23999008','PRJNA343736','M0014412-2','SAMN06010193','Peru2980_R1.fastq.gz','SRP496567','WGS-Peru2980','343736','6010193']	2012	2024-03-22T05:25:00.000Z		12 S 77 W	PER	South America	Lima	As reported: patient	Homo sapiens	3	human																					874	874110200	517333943	PRJNA343736			99.52	1759146	41	lineage4.1.1	Other	['tree','input','diff','standford','tbprofiler']	tuberculosis: unclassified		Mycobacterium tuberculosis
SAMEA7560945	ERR4828508	WGS	OUCRU-HCMC	ERX4698492	NextSeq 500	PAIRED	RANDOM	GENOMIC	ILLUMINA	ERS5317581	ERP124982	['run.12296','SAMEA7560945','773308','ERP124982','ERX4698492','experiment.12296','sample.12296','ERR4828508','project.Vietnam','22476515','PRJEB41241','ERS5317581']		2021-11-11T06:48:00.000Z			VNM	Asia	Ho Chi Minh City					S				S	S	S	S	S				S		S	S	S	S	S	S	197	197777082	92682146	PRJEB41241	['Walker_2022','CRyPTIC_reuse_table']		99.59	980524	32	lineage2.2.1	Sensitive	['input','diff','Walker_2022','tree','tbprofiler','CRyPTIC_reuse_table','CRyPTIC_OUCRU']	tuberculosis: unclassified		Mycobacterium tuberculosis
SAMN29944023	SRR20632770	WGS	NINGBO CENTER FOR DISEASE CONTROL AND PREVRENTION	SRX16656150	Illumina HiSeq 1000	PAIRED	PCR	GENOMIC	ILLUMINA	SRS14289354	SRP388026	['SRP388026','SRR20632770','SRS14289354','SAMN29944023','862152','TB1893_1.fq.gz','SRX16656150','PRJNA862152','bp0','TB1893','29944023']		2022-07-25T16:09:00.000Z			CHN	Asia	ningbo	sputum	Homo sapiens	3	human																					1851	1851615300	583184131	PRJNA862152			99.6	1838454	63	lineage2.2.1	Pre-XDR-TB	['diff','input','tree','tbprofiler']	tuberculosis: unclassified		Mycobacterium tuberculosis
SAMN11400060	SRR8885449	AMPLICON	TRANSLATIONAL GENOMICS RESEARCH INSTITUTE	SRX5671171	Illumina MiSeq	PAIRED	PCR	GENOMIC	ILLUMINA	SRS4614003	SRP192146	['R_28012','TB-R28012BDQamp-052_S187_L001_R1_001.fastq.gz','11400060','SRS4614003','531707','SRP192146','SRX5671171','SAMN11400060','SRR8885449','PRJNA531707']	2014-04	2019-04-11T17:59:00.000Z			ZAF	Africa			Homo sapiens	3	human																					23	23428034	14853186	PRJNA531707									tuberculosis: human-adapted	L2.2.1	Mycobacterium tuberculosis
SAMN41154563	SRR28868579	WGS	MDUPHL	SRX24427898	NextSeq 500	PAIRED	RANDOM	GENOMIC	ILLUMINA	SRS21182469	SRP399923	['PRJNA857537','SRS21182469','SRR28868579','857537','SRP399923','AUSMDU00077567_S39_R1_001.fastq.gz','SAMN41154563','SRX24427898','41154563','AUSMDU00077567']	2022	2024-05-01T23:04:00.000Z			AUS	Oceania	Victoria		Homo sapiens	3	human																					1026	1026173611	472366470	PRJNA857537			99.55	1470965	50	lineage3	Other	['tree','diff','input','tbprofiler']	tuberculosis: unclassified		Mycobacterium tuberculosis
SAMEA2785405	ERR773791	WGS	THE WELLCOME TRUST SANGER INSTITUTE	ERX716670	Illumina HiSeq 2000	PAIRED	RANDOM	GENOMIC	ILLUMINA	ERS555127	ERP001072	['86796-sc-2020784','SC_EXP_14937_1#66','ERS555127','ERR773791','3385370','SAMEA2785405','ERX716670','Karonga_Prevention_Study__KPS____whole_genome_sequencing_in_a_whole_population-sc-2011-12-13T10:33:26Z-2066','SC_RUN_14937_1#66','204548','Karonga_Prevention_Study__KPS____whole_genome_sequ','ERP001072','PRJEB2794']		2016-01-09T03:31:00.000Z			MWI	Africa	Karonga																									412	412726400	250895449	PRJEB2794			99.36	1090579	25	lineage4.3.4.2.1	HR-TB	['tree','Karonga_Prevention_Study','tbprofiler','diff','input']	tuberculosis: unclassified		Mycobacterium tuberculosis
SAMD00117780	DRR130072	WGS	NIID	DRX122810	Illumina MiSeq	PAIRED	RANDOM	GENOMIC	ILLUMINA	DRS090188	DRP004886	['DRP004886','SAMD00117780','DRX122810','PRJDB7006','527409','DRS090188','11127749','DRR130072']	2012	2019-06-13T19:36:00.000Z			JPN	Asia	Tokyo	sputum	Homo sapiens	3	human																					582	582973184	383355216	PRJDB7006			99.61	1325911	87	lineage2.2.1	Pre-XDR-TB	['diff','tree','tbprofiler','input','Menardo_2021']	tuberculosis: human-adapted	L2	Mycobacterium tuberculosis
SAMEA7554522	ERR4821154	WGS	PUBLIC HEALTH ENGLAND	ERX4690996	Illumina MiSeq	PAIRED	RANDOM	GENOMIC	ILLUMINA	ERS5311166	ERP124941	['ERX4690996','experiment.23975','ERP124941','sample.23975','SAMEA7554522','project.PHE-TB','ERR4821154','run.23975','22473916','ERS5311166','PRJEB41201','773303']		2021-11-11T02:00:00.000Z			GBR	Europe										S		S					S	S								167	167091487	94407544	PRJEB41201	Walker_2022		90.49	928527	30	lineage2.2.1	Sensitive	['diff','tbprofiler','Walker_2022','CRyPTIC_PHE','tree','input']	tuberculosis: unclassified		Mycobacterium tuberculosis
SAMEA112803241	ERR11043534	WGS	FZB	ERX10490325	NextSeq 500	PAIRED		GENOMIC	ILLUMINA	ERS14810787	ERP010814	['SAMEA112803241','ERR11043534','ena-RUN-TAB-21-03-2023-10:23:42:765-78014','ERS14810787','33855296','ena-EXPERIMENT-TAB-21-03-2023-10:23:42:765-78013','ERP010814','ERX10490325','ena-STUDY-FZB-22-06-2015-17:16:39:392-292','PRJEB9680','287903','12071-03']		2023-07-20T18:46:00.000Z																														443	443501765	191760801	PRJEB9680			99.48	1664783	57	lineage4.1.2.1	Sensitive	['input','diff','tree','tbprofiler']	tuberculosis: unclassified		Mycobacterium tuberculosis
SAMN04385718	SRR3082070	WGS	SAN RAFFAELE INSTITUTE	SRX1513984	Illumina HiSeq 2500	PAIRED	RANDOM	GENOMIC	ILLUMINA	SRS1236946	SRP068011	['111_15_WGS','SRP068011','SRX1513984','4385718','306588','111_15_CGAGGCTG-AGAGTAGA_L001_R1.fastq.gz','SRS1236946','111_15','SRR3082070','PRJNA306588','SAMN04385718']	2010	2016-01-04T11:46:00.000Z			TJK	Asia			Homo sapiens	3	human																					284	284399234	153142883	PRJNA306588			99.05	2259836	50	lineage4.8	Sensitive	['input','tbprofiler','tree','diff']	tuberculosis: unclassified		Mycobacterium tuberculosis
SAMN12551336	SRR10040356	WGS	FUDAN UNIVERSITY	SRX6775389	Illumina HiSeq 2000	PAIRED	RANDOM PCR	GENOMIC	ILLUMINA	SRS5322476	SRP219763	['MTB_SZ_2014_0125','SZ_2014_0125','SRX6775389','12551336','SZ_2014_0125_R1.fastq.gz','bp0','PRJNA559678','559678','SRS5322476','SRR10040356','SAMN12551336','SRP219763']	2014	2019-08-30T14:22:00.000Z		22.55 N 114.06 E	CHN	Asia	Shenzhen	sputum	Homo sapiens	3	human																					835	835754400	322394346	PRJNA559678			99.13	1736802	59	lineage4.2.2	Pre-XDR-TB	['tree','input','diff','tbprofiler','R-MDR_2013-17_Shenzhen_CHN','Menardo_2021']	tuberculosis: human-adapted	L4	Mycobacterium tuberculosis
SAMN09101295	SRR7068896	OTHER	MODMEDMICOXFORD	SRX3999871	Illumina MiSeq	PAIRED		OTHER	ILLUMINA	SRS3282048	SRP076676	['SRX3999871','MMMOSAM:70951da7-962d-4932-8ecf-dc98dc0ccc10','302362','PRJNA302362','SRP076676','SRR7068896','SRS3282048','MMMOSRA:70951da7-962d-4932-8ecf-dc98dc0ccc10','9101295','SAMN09101295']	2016	2018-04-26T14:16:00.000Z			GBR	Europe			Homo sapiens	3	human																					144	144107474	78455405	PRJNA302362									tuberculosis: unclassified		Mycobacterium tuberculosis
SAMEA14459859	ERR9786041	WGS	INSTITUTE OF TROPICAL MEDICINE	ERX9333317	Illumina HiSeq 2500	PAIRED	RANDOM	GENOMIC	ILLUMINA	ERS12086806	ERP137916	['844815','ena-EXPERIMENT-TAB-27-05-2022-13:53:26:251-10742','ERP137916','ena-RUN-TAB-27-05-2022-13:53:26:251-10743','SAMEA14459859','ERS12086806','0efe4541-10cd-4d79-a29f-96d29eadb5f3','ERX9333317','ERR9786041','28829675','ECF-12-W232','PRJEB53138']	2012	2022-06-26T12:43:00.000Z			GMB	Africa		sputum	Homo sapiens	3	human																					381	381709351	254037129	PRJEB53138								['input','WGS_2011-2014_GMB']	tuberculosis: unclassified		Mycobacterium tuberculosis
SAMEA7546907	ERR4813402	WGS	UNIVERSIDAD PERUANA CAYETANO HEREDIA	ERX4683392	Illumina NovaSeq 6000	PAIRED	RANDOM	GENOMIC	ILLUMINA	ERS5303562	ERP124939	['run.30792','ERR4813402','ERS5303562','ERP124939','project.Peru_Wellcome','SAMEA7546907','ERX4683392','experiment.30792','22466301','sample.30792','PRJEB41199','773301']	2016	2021-11-10T09:59:00.000Z			PER	South America						R	S			I	S	R	R	R				R	R	S	S	S	R	S	S	529	529080142	168751879	PRJEB41199	['CRyPTIC_reuse_table','Walker_2022']							['Walker_2022','CRyPTIC_UPCH','standford','CRyPTIC_reuse_table','input']	tuberculosis: unclassified		Mycobacterium tuberculosis
SAMN08892547	SRR6964559	WGS	SAN RAFFAELE	SRX3906500	Illumina HiSeq 2500	PAIRED	RANDOM	GENOMIC	ILLUMINA	SRS3142592	SRP128089	['140059_WGS','140059','SRR6964559','SRX3906500','SRS3142592','428596','bp0','SAMN08892547','PRJNA428596','SRP128089','140059_140916_100.gatk.bam','8892547']		2018-04-09T04:28:00.000Z			PAK	Asia			Homo sapiens	3	human		S			S		S	S	S			S	S	S				S			390	390050385	164578246	PRJNA428596	CRyPTIC_WHO2021_PMC7612554		99.35	1477737	33	lineage3	Sensitive	['Walker_2022','diff','Menardo_2021','tbprofiler','tree','input']	tuberculosis: human-adapted	L3	Mycobacterium tuberculosis
SAMN38204966	SRR26788432	WGS	HMS	SRX22486473	Illumina HiSeq 4000	SINGLE	cDNA	GENOMIC	ILLUMINA	SRS19499815	SRP471323	['38204966','SRP471323','SRR26788432','bp0','SRS19499815','SRX22486473','=MID(A579, 5,5)','PRJNA1039243','SAMN38204966','1039243','Peru11122_R1.fastq.gz','Peru11122']	2021	2023-11-11T09:56:00.000Z			PER	South America		sputum	Homo sapiens	3	human																					280	280470300	92059050	PRJNA1039243								standford	tuberculosis: unclassified		Mycobacterium tuberculosis
SAMN05915271	SRR28394247	WGS	FIND, THE FOUNDATION FOR INNOVATIVE NEW DIAGNOSTICS	SRX23999105	Illumina HiSeq 2500	PAIRED	RANDOM	GENOMIC	ILLUMINA	SRS20795676	SRP496567	['SRR28394247','SAMN05915271','SRS20795676','PRJNA343736','Peru4719_R1.fastq.gz','343736','SRX23999105','WGS-Peru4719','SRP496567','5915271','01-R0909']	2012	2024-03-20T07:59:00.000Z		12 S 77 W	PER	South America	Lima	As reported: patient	Homo sapiens	3	human																					489	489449750	230477061	PRJNA343736			99.66	1855932	52	lineage4.7	MDR-TB	['input','tree','diff','standford','tbprofiler']	tuberculosis: unclassified		Mycobacterium tuberculosis
SAMD00117945	DRR130237	WGS	NIID	DRX122975	Illumina MiSeq	PAIRED	RANDOM	GENOMIC	ILLUMINA	DRS090353	DRP004886	['DRR130237','PRJDB7006','DRS090353','527409','DRX122975','SAMD00117945','11127914','DRP004886']	2015	2019-06-13T19:07:00.000Z			JPN	Asia	Osaka	sputum	Homo sapiens	3	human																					478	478964376	287195527	PRJDB7006			99.63	1277679	84	lineage2.2.1	Sensitive	['tbprofiler','diff','tree','input','Menardo_2021']	tuberculosis: human-adapted	L2	Mycobacterium tuberculosis
SAMEA2534204	ERR551807	WGS	FZB	ERX510876	Illumina MiSeq	PAIRED		GENOMIC	ILLUMINA	ERS457606	ERP008667	['ERX510876','ena-STUDY-FZB-13-11-2014-14:04:40:057-939','3785851','10350-03_lib1470_miseq_r0083_301bp','ERR551807','ERP008667','281351','SAMEA2534204','ERS457606','10350-03','PRJEB7727']		2015-06-23T06:45:00.000Z			SLE	Africa																										504	504661399	300943799	PRJEB7727			99.53	1214837	77	lineage4.1.2.1	MDR-TB	['Napier_2020','tbprofiler','tree','diff','input']	tuberculosis: human-adapted	L4.1.2.1	Mycobacterium tuberculosis
SAMEA12855171	ERR11246145	WGS	SWISS TROPICAL AND PUBLIC HEALTH INSTITUTE	ERX10654349	Illumina HiSeq 2500	SINGLE	RANDOM	GENOMIC	ILLUMINA	ERS10462059	ERP135175	['PRJEB50582','ena-RUN-TAB-17-04-2023-19:57:14:898-8388','G32024','ERS10462059','ERP135175','ERR11246145','930268','SAMEA12855171','ERX10654349','8cc6b8bd-130a-4c76-a0b2-3197bafe5cc6','34308738','ena-EXPERIMENT-TAB-17-04-2023-19:57:14:898-8387']	2014	2023-07-27T11:31:00.000Z			GEO	Asia		sputum																								423	423883404	204242673	PRJEB50582									tuberculosis: unclassified		Mycobacterium tuberculosis
SAMN15701015	SRR12367114	WGS	DIVISION OF GENOMIC MEDICINE AND INNOVATION SUPPORT	SRX8866195	NextSeq 500	SINGLE	RANDOM PCR	GENOMIC	ILLUMINA	SRS7127165	SRP275544	['SRR12367114','MTBDR180055','MTBDR180055_S68_good_1.fastq.gz','SRX8866195','SRP275544','15701015','SRS7127165','bp0','650263','PRJNA650263','SAMN15701015']	2019	2020-08-03T04:31:00.000Z		15.87 N 100.99 E	THA	Asia		sputum	Homo sapiens	3	human																					73	73445528	37666456	PRJNA650263									tuberculosis: unclassified		Mycobacterium tuberculosis
SAMN08732195	SRR6856097	WGS	SAN RAFFAELE	SRX3811147	Illumina MiSeq	PAIRED	RANDOM	GENOMIC	ILLUMINA	SRS3061697	SRP128089	['8732195','BE01408890','SRS3061697','BE01408890_S6.gatk.bam','428596','BE01408890_WGS','SAMN08732195','bp0','SRX3811147','PRJNA428596','SRP128089','SRR6856097']		2018-03-20T13:15:00.000Z							Homo sapiens	3	human																					172	172552054	107767587	PRJNA428596								input	tuberculosis: unclassified		Mycobacterium tuberculosis
SAMEA115744863	ERR13276172	WGS	UNIVERSITY OF OXFORD, NUFFIELD DEPARTMENT OF MEDIC	ERX12646598	NextSeq 500	PAIRED	RANDOM PCR	GENOMIC	ILLUMINA	ERS20254747	ERP161058	['ERR13276172','ERX12646598','41870691','SAMEA115744863','cd7e4d2bfa5e','ERP161058','ERS20254747','1124794','PRJEB76547','webin-reads-cd7e4d2bfa5e','b28b5ff0-515d-42d2-bc0f-19e45ec26bb9']	2020	2024-08-08T10:49:00.000Z			DEU	Europe																										554	554467716	246375535	PRJEB76547								CRyPTIC_2024	tuberculosis: unclassified		Mycobacterium tuberculosis
SAMN07236532	['SRR19857371','SRR5709765']	WGS		['SRX2930612','SRX15900905']	['Illumina MiSeq','BGISEQ-500']	PAIRED	RANDOM	GENOMIC	['ILLUMINA','BGISEQ']	SRS2293323		['HS007_WBB278_S24_L001_R2.fastq','SRR19857371','PRJNA390471','WBB278_DS 27535','SRP109608','SRX15900905','390471','27535','SRX2930612','BGI34_1.fq.gz','PRJNA390052','7236532','SRR5709765','SRS2293323','SAMN07236532']				13.7563 N 100.5018 E	THA	Asia	Bangkok	sputum	Homo sapiens	3	human							R						R	R							1724	1725018049	1072432763	PRJNA390471	CRyPTIC_WHO2021_PMC7612554		99.54	871798	48	lineage2.2.1	Pre-XDR-TB	['tbprofiler','Walker_2022','tree','input','Menardo_2021','Napier_2020','diff']	tuberculosis: human-adapted	L2.2.1	Mycobacterium tuberculosis
SAMEA114236136	ERR11798595	WGS	FZB	ERX11197062	NextSeq 500	PAIRED		GENOMIC	ILLUMINA	ERS16221411	ERP125309	['ena-EXPERIMENT-TAB-04-08-2023-10:04:31:694-20423','ena-STUDY-FZB-25-11-2020-10:55:15:280-693','ERR11798595','SAMEA114236136','CAR-104','ERS16221411','694899','PRJEB41518','ena-RUN-TAB-04-08-2023-10:04:31:694-20424','36854923','ERX11197062','ERP125309']	2013	2023-09-03T11:32:00.000Z			MDA	Europe																										526	526514080	234569548	PRJEB41518			99.49	1601816	54	lineage2.2.1	MDR-TB	['input','diff','tbprofiler','tree']	tuberculosis: unclassified		Mycobacterium tuberculosis
SAMN09099951	SRR7069925	OTHER	MODMEDMICOXFORD	SRX4000628	Illumina MiSeq	PAIRED		OTHER	ILLUMINA	SRS3282793	SRP076676	['SAMN09099951','PRJNA302362','SRX4000628','SRP076676','9099951','302362','MMMOSAM:c2b6d626-fad0-4ad8-8bb2-60e3511de3af','MMMOSRA:c2b6d626-fad0-4ad8-8bb2-60e3511de3af','SRR7069925','SRS3282793']	2011	2018-04-26T14:24:00.000Z			GBR	Europe			Homo sapiens	3	human																					434	434789767	267685668	PRJNA302362									tuberculosis: unclassified		Mycobacterium tuberculosis
SAMN15718634	SRR12380944	WGS	DIVISION OF GENOMIC MEDICINE AND INNOVATION SUPPORT	SRX8879422	NextSeq 500	SINGLE	RANDOM PCR	GENOMIC	ILLUMINA	SRS7139900	SRP275727	['MTBDR18070201_S49_good_1.fastq.gz','MTBDR18070201','SRP275727','650561','SAMN15718634','SRR12380944','SRX8879422','bp0','PRJNA650561','SRS7139900','15718634']	2019	2020-08-03T23:15:00.000Z		15.87 N 100.99 E	THA	Asia		sputum	Homo sapiens	3	human																					114	114101143	56060678	PRJNA650561									tuberculosis: unclassified		Mycobacterium tuberculosis
SAMN38210776	SRR26795126	WGS	HMS	SRX22492716	Illumina HiSeq 4000	SINGLE	cDNA	GENOMIC	ILLUMINA	SRS19505830	SRP471323	['SRP471323','1039243','SRS19505830','38210776','PRJNA1039243','SRR26795126','bp0','SRX22492716','Peru7563_R1.fastq.gz','SAMN38210776','7563','Peru7563']	2011	2023-11-11T23:13:00.000Z			PER	South America		sputum	Homo sapiens	3	human																					238	238397100	116493173	PRJNA1039243								standford	tuberculosis: unclassified		Mycobacterium tuberculosis
SAMEA112800656	ERR11050647	WGS	FZB	ERX10497438	NextSeq 500	PAIRED		GENOMIC	ILLUMINA	ERS14808202	ERP010814	['SAMEA112800656','21003539','287903','ERX10497438','ena-RUN-TAB-21-03-2023-10:58:00:053-107554','ena-STUDY-FZB-22-06-2015-17:16:39:392-292','ena-EXPERIMENT-TAB-21-03-2023-10:58:00:053-107553','ERS14808202','33852712','ERP010814','ERR11050647','PRJEB9680']		2023-07-20T23:20:00.000Z																														927	927294183	436016721	PRJEB9680			99.44	1444369	47	lineage3	Other	['tree','diff','input','tbprofiler']	tuberculosis: unclassified		Mycobacterium tuberculosis
SAMEA112806755	ERR11083127	WGS	FZB	ERX10530496	NextSeq 500	PAIRED		GENOMIC	ILLUMINA	ERS14814301	ERP010814	['ERX10530496','ena-RUN-TAB-22-03-2023-09:49:53:136-114522','ena-EXPERIMENT-TAB-22-03-2023-09:49:53:136-114521','ena-STUDY-FZB-22-06-2015-17:16:39:392-292','33894850','9832-13','SAMEA112806755','ERR11083127','287903','ERS14814301','PRJEB9680','ERP010814']		2023-07-21T05:53:00.000Z																														790	790723982	361279151	PRJEB9680			99.63	1552294	52	lineage4.8	Sensitive	['diff','tree','input','tbprofiler']	tuberculosis: unclassified		Mycobacterium tuberculosis
SAMN15404334	SRR12399271	AMPLICON	GENOSCREEN	SRX8897431	NextSeq 500	PAIRED	PCR	GENOMIC	ILLUMINA	SRS7156203	SRP276358	['27-17_S28_R1_001.fastq.gz','SRR12399271','15404334','SRS7156203','DRC_Deeplex696','SRX8897431','PRJNA643157','643157','27-17','SAMN15404334','bp0','SRP276358']	2016	2020-08-06T09:56:00.000Z			COD	Africa		sputum	Homo sapiens	3	human																					127	127162648	59422851	PRJNA643157									tuberculosis: unclassified		Mycobacterium tuberculosis
SAMEA115740055	ERR13265172	WGS	UNIVERSITY OF OXFORD, NUFFIELD DEPARTMENT OF MEDIC	ERX12635585	Illumina NovaSeq 6000	PAIRED	RANDOM PCR	GENOMIC	ILLUMINA	ERS20249798	ERP161058	['667a0cfa732e','1124794','ERS20249798','PRJEB76547','41858204','ERR13265172','webin-reads-667a0cfa732e','SAMEA115740055','b28b5ff0-515d-42d2-bc0f-19e45ec26bb9','ERX12635585','ERP161058']	2021	2024-08-04T19:09:00.000Z			VNM	Asia																										682	682697878	226979931	PRJEB76547								CRyPTIC_2024	tuberculosis: unclassified		Mycobacterium tuberculosis
SAMEA13188702	['ERR9030249','ERR9030535']	WGS		['ERX8573945','ERX8573659']	['Illumina HiSeq 2500','MinION']	['PAIRED','SINGLE']		GENOMIC	['ILLUMINA','OXFORD_NANOPORE']	ERS10792239		['26438447','ERR9030535','ERX8573945','ERX8573659','mada_123','ERR9030249','ERS10792239','aba2460d-cbbc-403e-8d67-643455ee5012','SAMEA13188702','webin-reads-mada_123-nanopore','ERP133548','812845','webin-reads-mada_123-illumina','PRJEB49093']					MDG	Africa		sputum	Homo sapiens	3	human																					450	450881624	247051795	PRJEB49093			99.96	1639986	56	lineage4.8	Sensitive	['tbprofiler','tree','input','diff']	tuberculosis: unclassified		Mycobacterium tuberculosis
SAMEA114089743	ERR11775981	WGS	UCL CENTRE FOR CLINICAL MICROBIOLOGY	ERX11174645	NextSeq 550	PAIRED	RANDOM	GENOMIC	ILLUMINA	ERS16073586	ERP149436	['ERR11775981','webin-reads-TBA_512','ERS16073586','41283125','4da99455-d94f-43bb-96cc-eb7e1d7e89c2','ERX11174645','PRJEB64299','SAMEA114089743','TBA_512','ERP149436','1109088']	2019	2024-07-26T02:47:00.000Z		UCL CCM	PHL	Asia			Homo sapiens	3	human																					1311	1311959876	560698082	PRJEB64299									tuberculosis: unclassified		Mycobacterium tuberculosis
SAMN01991255	SRR799088	Tn-Seq	BI	SRX256575	Illumina HiSeq 2000	PAIRED	RANDOM	GENOMIC	ILLUMINA	SRS414446	SRP001860	['CS_TraCS057','63503','232329.WR35171.Solexa-138169.C1K43ACXX130219.P','SAMN01991255','1991255','PRJNA63503','SRX256575','SRP001860','SRS414446','SRR799088','C1K43ACXX130219.1.revcomp_of_tagged_57.bam','TRaCS_for_M_tuberculosis']	2013	2013-03-27T23:46:00.000Z																														1156	1156700480	589147063	PRJNA63503									tuberculosis: human-adapted	L4	Mycobacterium tuberculosis	H37Rv
SAMEA112181463	ERR10610315	WGS	UNIVERSITY OF ANTWERP	ERX10082665	Illumina HiSeq 2500	PAIRED	RANDOM PCR	GENOMIC	ILLUMINA	ERS14291303	ERP142932	['ena-RUN-TAB-05-12-2022-05:55:53:728-35887','ERR10610315','32068838','SAMEA112181463','aae09883-fd24-4fcc-881e-56543f55ec3d','ena-EXPERIMENT-TAB-05-12-2022-05:55:53:728-35886','ERX10082665','907686','ERS14291303','ERP142932','PRJEB57919','FS527-288']	2012	2022-12-07T18:04:00.000Z			ZAF	Africa		sputum	Homo sapiens	3	human																					1329	1329495204	640003929	PRJEB57919								input	tuberculosis: unclassified		Mycobacterium tuberculosis
SAMEA1045785	ERR2486946	WGS	HOSPITAL GENERAL UNIVERSITARIO GREGORIO MARANON	ERX2506171	Illumina MiSeq	PAIRED	Restriction Digest	GENOMIC	ILLUMINA	ERS2352135	ERP107770	['ena-RUN-Hospital General Universitario Gregorio Maranon-02-04-2018-12:46:44:355-12','PRJEB25814','SAMEA1045785','ena-STUDY-Hospital General Universitario Gregorio Maranon-02-04-2018-12:46:45:375-1363','ena-EXPERIMENT-Hospital General Universitario Gregorio Maranon-02-04-2018-12:46:44:355-12','ERS2352135','454258','ERR2486946','ERP107770','ERX2506171','AL-53742','9003841']		2018-04-30T22:29:00.000Z																														436	436372165	155146713	PRJEB25814								['Napier_2020','input']	tuberculosis: human-adapted	L4.8	Mycobacterium tuberculosis
SAMEA7560355	ERR4827919	WGS	IML GAUTING	ERX4697903	NextSeq 500	PAIRED	RANDOM	GENOMIC	ILLUMINA	ERS5316992	ERP124980	['ERX4697903','sample.2493','ERP124980','22475920','ERS5316992','PRJEB41239','ERR4827919','project.Central_Asia','experiment.2493','773307','SAMEA7560355','run.2493']		2021-11-12T01:24:00.000Z																														1036	1036403508	469838011	PRJEB41239								['input','CRyPTIC_Gauting_CentralAsia']	tuberculosis: unclassified		Mycobacterium tuberculosis
SAMEA2533643	ERR551025	WGS	FZB	ERX510094	Illumina HiSeq 2500	PAIRED		GENOMIC	ILLUMINA	ERS457045	ERP010814	['4353-06','ena-STUDY-FZB-22-06-2015-17:16:39:392-292','ERX510094','4353-06_genoscreen_genoscreen_2013-10-31_101bp','PRJEB9680','287903','3793521','SAMEA2533643','ERR551025','ERP010814','ERS457045']		2015-06-25T08:59:00.000Z			DEU	Europe										S		S					S	S	S							461	461299522	299142428	PRJEB9680	CRyPTIC_WHO2021_PMC7612554		99.69	1594977	36	lineage4.6.2.2	Sensitive	['diff','input','Menardo_2021','Napier_2020','Menardo_2018','tree','Walker_2022','tbprofiler']	tuberculosis: human-adapted	L4.6.2.2	Mycobacterium tuberculosis
SAMEA1118795	ERR2513614	WGS	PHE	ERX2532824	Illumina HiSeq 2500	PAIRED	RANDOM	GENOMIC	ILLUMINA	ERS2398204	ERP107961	['ERP107961','ERX2532824','project.First_10k_genomes_study_set_4','run.5433','experiment.5433','10122741','ERR2513614','PRJEB25991','ERS2398204','SAMEA1118795','sample.5433','493034']		2021-10-23T16:08:00.000Z			GBR	Europe	England									S		S					S	S								928	928655738	495010268	PRJEB25991	Walker_2022		99.63	1843929	62	lineage3.1.1	Sensitive	['diff','tbprofiler','Walker_2022','input','tree','CRyPTIC_PHE','Napier_2020']	tuberculosis: human-adapted	L3.1.1	Mycobacterium tuberculosis
SAMEA7547798	ERR4814439	WGS	PUBLIC HEALTH ENGLAND	ERX4684281	Illumina MiSeq	PAIRED	RANDOM	GENOMIC	ILLUMINA	ERS5304451	ERP124941	['project.PHE-TB','ERP124941','22467190','773303','PRJEB41201','run.17259','ERX4684281','sample.17259','ERR4814439','SAMEA7547798','experiment.17259','ERS5304451']		2021-11-10T12:03:00.000Z			GBR	Europe																										334	334713327	237928795	PRJEB41201			98.9	313242	9	lineage4.2.1	Sensitive	['tbprofiler','input','CRyPTIC_PHE']	tuberculosis: unclassified		Mycobacterium tuberculosis
SAMEA7549049	ERR4815689	WGS	PUBLIC HEALTH ENGLAND	ERX4685531	Illumina HiSeq 2500	PAIRED	RANDOM	GENOMIC	ILLUMINA	ERS5305701	ERP124941	['sample.18509','run.18509','ERP124941','experiment.18509','project.PHE-TB','ERR4815689','773303','PRJEB41201','SAMEA7549049','ERS5305701','ERX4685531','22468446']		2021-11-10T14:04:00.000Z			GBR	Europe																										418	418068852	183544374	PRJEB41201			98.94	1843408	41	lineage3	Sensitive	['CRyPTIC_PHE','tree','tbprofiler','input','diff']	tuberculosis: unclassified		Mycobacterium tuberculosis
SAMN28553780	SRR19325523	WGS	WADSWORTH CENTER	SRX15385555	Illumina MiSeq	PAIRED	RANDOM	GENOMIC	ILLUMINA	SRS13114578	SRP374006	['835805','SRX15385555','IDR1800000563-01-01','PRJNA835805','28553780','SAMN28553780','SRS13114578','SRR19325523','SRP374006','IDR1800000563-01-01_R1.fastq.gz']	2018	2022-05-20T06:12:00.000Z			USA	North America	Genesee County	sputum	Homo sapiens	3	human																					759	759030338	480720232	PRJNA835805			99.35	1238031	67	lineage1.2.1.2.1	Sensitive	['input','tbprofiler','diff','tree']	tuberculosis: unclassified		Mycobacterium tuberculosis
SAMEA112188844	ERR10748250	WGS	CTB/NICD	ERX10199856	Illumina MiSeq	PAIRED	RANDOM	GENOMIC	ILLUMINA	ERS14298733	ERP143048	['PRJEB58017','ERX10199856','908050','experiment.S177','ERP143048','South African MDR-TB 2019-2020','32028857','ERR10748250','ERS14298733','sample.S177','SAMEA112188844','run.S177']		2023-01-15T15:27:00.000Z																														375	375973143	270258800	PRJEB58017			99.64	709110	36	lineage4.1.2.1	Pre-XDR-TB	['tree','diff','tbprofiler','input']	tuberculosis: unclassified		Mycobacterium tuberculosis
SAMEA3281395	ERR776474	WGS	NORWEGIAN INSTITUTE OF PUBLIC HEALTH	ERX719353	Illumina HiSeq 2000	PAIRED	RANDOM	GENOMIC	ILLUMINA	ERS668924	ERP009710	['SAMEA3281395','PRJEB8689','ERP009710','ena-EXPERIMENT-NORWEGIAN INSTITUTE OF PUBLIC HEALTH-04-03-2015-08:10:08:451-23','Ra37','ena-STUDY-NORWEGIAN INSTITUTE OF PUBLIC HEALTH-02-03-2015-14:01:10:499-103','3580577','ERR776474','ERX719353','ena-RUN-NORWEGIAN INSTITUTE OF PUBLIC HEALTH-04-03-2015-08:10:08:451-23','282873','ERS668924']	2009	2015-05-02T11:21:00.000Z			ARG	South America		sputum	Homo sapiens	3	human																					1119	1119487838	716929449	PRJEB8689			99.64	1553251	36	lineage4.3.2	MDR-TB	['input','standford','tree','tbprofiler','diff']	tuberculosis: unclassified		Mycobacterium tuberculosis
SAMEA7528827	ERR4800242	WGS	FOUNDATION FOR MEDICAL RESEARCH INDIA	ERX4669657	NextSeq 500	PAIRED	RANDOM	GENOMIC	ILLUMINA	ERS5285297	ERP124850	['experiment.30462','ERR4800242','SAMEA7528827','773292','22462371','PRJEB41116','ERP124850','ERS5285297','ERX4669657','run.30462','project.Mumbai','sample.30462']		2021-11-10T02:18:00.000Z			IND	Asia	Mumbai					S	S				S	S	S	S				S			S		S	S		755	755419500	341264591	PRJEB41116	Walker_2022		99.55	1593684	53	La3	Sensitive	['diff','tree','tbprofiler','Walker_2022','input','CRyPTIC_IND']	tuberculosis: unclassified		Mycobacterium tuberculosis
SAMEA112802553	ERR11068771	WGS	FZB	ERX10515701	NextSeq 2000	PAIRED		GENOMIC	ILLUMINA	ERS14810099	ERP010814	['ERS14810099','ena-RUN-TAB-21-03-2023-12:28:22:952-128024','33854609','ena-EXPERIMENT-TAB-21-03-2023-12:28:22:952-128023','SAMEA112802553','ERX10515701','PRJEB9680','ena-STUDY-FZB-22-06-2015-17:16:39:392-292','287903','22006627','ERR11068771','ERP010814']		2023-07-21T02:10:00.000Z																														405	405534366	147435052	PRJEB9680								input	tuberculosis: unclassified		Mycobacterium tuberculosis
SAMEA5562480	ERR3276251	WGS	RIVM - NATIONAL INSTITUTE FOR PUBLIC HEALTH AND TH	ERX3303124	Illumina HiSeq 2500	SINGLE	RANDOM	GENOMIC	ILLUMINA	ERS3364511	ERP114661	['17-1135','532369','ena-STUDY-RIVM - National Institute for Public Health and the Environment-04-04-2019-10:46:49:835-53','ena-RUN-RIVM - National Institute for Public Health and the Environment-10-04-2019-10:49:30:029-1096','11397291','ERX3303124','ERS3364511','ERR3276251','ERP114661','PRJEB32037','ena-EXPERIMENT-RIVM - National Institute for Public Health and the Environment-10-04-2019-10:49:30:029-1096','SAMEA5562480']		2019-06-11T06:04:00.000Z			NLD	Europe																										496	496537756	137134472	PRJEB32037								Napier_2020	tuberculosis: human-adapted	L2.2.1	Mycobacterium tuberculosis
SAMN06008122	SRR5013432	AMPLICON	TEXAS A&M UNIVERSITY	SRX2343338	Illumina HiSeq 2500	PAIRED	PCR	GENOMIC	ILLUMINA	SRS1793162	SRP093213	['SRS1793162','SRP093213','SRX2343338','SAMN06008122','352866','SRR5013432','3847','PRJNA352866','3847__GTGAAA_R1.fastq','6008122']		2016-11-12T09:26:00.000Z																														1222	1222824500	626623787	PRJNA352866									tuberculosis: human-adapted	L4	Mycobacterium tuberculosis	H37Rv
SAMN08794933	SRR6896258	WGS	SAN RAFFAELE	SRX3846180	Illumina MiSeq	PAIRED	RANDOM	GENOMIC	ILLUMINA	SRS3090487	SRP128089	['SRP128089','DG00502193_WGS','428596','SRS3090487','PRJNA428596','DG00502193','SRX3846180','SAMN08794933','bp0','SRR6896258','8794933','DG00502193_S9.gatk.bam']		2018-03-27T13:24:00.000Z							Homo sapiens	3	human																					178	178110091	106149612	PRJNA428596								input	tuberculosis: unclassified		Mycobacterium tuberculosis
SAMN08708284	SRR6831832	WGS	SAN RAFFAELE	SRX3787962	Illumina HiSeq 2500	PAIRED	RANDOM	GENOMIC	ILLUMINA	SRS3040628	SRP128089	['SRS3040628','SRX3787962','PRJNA428596','116-1647_WGS','bp0','116-1647_090816_UKR_090816_100.gatk.bam','SRR6831832','116-1647','428596','SRP128089','SAMN08708284','8708284']		2018-03-14T09:18:00.000Z			UKR	Europe			Homo sapiens	3	human	S	S			S		R	S	S			S	S	R				S			461	461563944	215290938	PRJNA428596	CRyPTIC_WHO2021_PMC7612554		99.44	1661314	35	lineage2.2.1	HR-TB	['diff','Walker_2022','input','tree','tbprofiler']	tuberculosis: unclassified		Mycobacterium tuberculosis
SAMN13066543	SRR10315475	WGS	UNIVERSITY COLLEGE LONDON	SRX7026793	NextSeq 500	PAIRED	RANDOM	GENOMIC	ILLUMINA	SRS5547237	SRP218410	['SRX7026793','24_K00154','13066543','SAMN13066543','SRR10315475','559528','SRP218410','PRJNA559528','SRS5547237','24_K00154_R1.fastq.gz']	2018	2019-10-21T14:52:00.000Z		29.88 S 30.99 E	ZAF	Africa	Durban	sputum	Homo sapiens	3	human																					919	919093814	405344603	PRJNA559528			90.58	1496495	48	lineage4.8	MDR-TB	['diff','input','tree','tbprofiler']	tuberculosis: unclassified		Mycobacterium tuberculosis
SAMN40031311	SRR28044460	WGS	CHRISTIAN MEDICAL COLLAGE, VELLORE	SRX23695899	Illumina NovaSeq 6000	PAIRED	RANDOM	GENOMIC	ILLUMINA	SRS20526133	SRP226525	['SRS20526133','1301012957_R1.fastq.gz','40031311','1301012957','SRX23695899','SAMN40031311','575883','SRR28044460','PRJNA575883','SRP226525']	2022	2024-02-22T06:56:00.000Z		21.7679 N 78.8718 E	IND	Asia	Madhya Pradesh - Bhairopur		Homo sapiens	3	human																					749	749359546	313128248	PRJNA575883			99.08	1787607	53	lineage4.9	Sensitive	['diff','tree','tbprofiler','input']	tuberculosis: unclassified		Mycobacterium tuberculosis
SAMN16966136	SRR13180398	WGS	SCIENSANO	SRX9618321	Illumina MiSeq	PAIRED	RANDOM	GENOMIC	ILLUMINA	SRS7820519	SRP295468	['16966136','PRJNA681718','bp0','SRX9618321','SAMN16966136','S19BD02149_1.fastq.gz','SRP295468','S19BD02149','SRR13180398','SRS7820519','681718']	2019	2020-12-02T08:06:00.000Z			BEL	Europe			Homo sapiens	3	human																					370	370084828	213782230	PRJNA681718			99.44	1318533	67	lineage4.1.2.1	Sensitive	['tbprofiler','diff','tree','input']	tuberculosis: unclassified		Mycobacterium tuberculosis
SAMN09102462	SRR7069339	OTHER	MODMEDMICOXFORD	SRX4000024	Illumina MiSeq	PAIRED		OTHER	ILLUMINA	SRS3282465	SRP076676	['9102462','PRJNA302362','SRS3282465','MMMOSRA:0738ffc3-38cf-4be8-8055-ed8a8b4af6bb','302362','SRX4000024','SAMN09102462','MMMOSAM:0738ffc3-38cf-4be8-8055-ed8a8b4af6bb','SRR7069339','SRP076676']	2017	2018-04-26T14:20:00.000Z			GBR	Europe			Homo sapiens	3	human																					390	390037376	257759877	PRJNA302362									tuberculosis: unclassified		Mycobacterium tuberculosis
SAMEA1523641	ERR125601	OTHER	INSTITUTE OF BIODIVERSITY, ANIMAL HEALTH & COMPARA	ERX101767	Illumina Genome Analyzer IIx	PAIRED		GENOMIC	ILLUMINA	ERS137975	ERP001418	['ena-EXPERIMENT-Institute of Biodiversity, Animal Health &amp;amp; Comparative Medicine-10-05-2012-16:58:25:808-4','Bovine TB - VNTR-10 pilot study','ERP001418','ERS137975','204688','ena-RUN-Institute of Biodiversity, Animal Health &amp;amp; Comparative Medicine-10-05-2012-16:58:25:808-4','ERX101767','RK04','ena-RUN-Institute of Biodiversity, Animal Health & Comparative Medicine-10-05-2012-16:58:25:808-4','SAMEA1523641','1737382','ena-EXPERIMENT-Institute of Biodiversity, Animal Health & Comparative Medicine-10-05-2012-16:58:25:808-4','ERR125601','PRJEB3011']		2021-10-17T19:48:00.000Z			GBR	Europe	Northern Ireland																									346	346340680	226714218	PRJEB3011								['bovis_norniron','Menardo_2018','Napier_2020','Brites_2018']	tuberculosis: animal-adapted	La1	Mycobacterium bovis
SAMN14343981	SRR11564598	AMPLICON	RUTGERS UNIVERSITY NEWARK	SRX8133581	Illumina MiSeq	PAIRED	PCR	GENOMIC	ILLUMINA	SRS6497020	SRP256991	['2492-DA-0777_S107_L001_R1_001.fastq','608715','SRP256991','SRR11564598','2492-DA-0777','SRX8133581','SRS6497020','14343981','SAMN14343981','PRJNA608715']		2020-04-17T19:28:00.000Z			GHA	Africa		sputum	Homo sapiens	3	human																					16	16981762	6555774	PRJNA608715									tuberculosis: unclassified		Mycobacterium tuberculosis
SAMEA3466786	ERR1081410	WGS	SC	ERX1161000	Illumina HiSeq 2000	PAIRED	RANDOM	GENOMIC	ILLUMINA	ERS762368	ERP003279	['PRJEB4025','SC_EXP_17262_2#60','ERR1081410','ERP003279','ERX1161000','NM_022B-sc-2335381','4199861','SC_RUN_17262_2#60','Global_and_local_genomics_of_Mycobacterium_ulcerans-sc-2013-06-06T12:45:33Z-2656','ERS762368','SAMEA3466786','222603']		2016-03-03T13:03:00.000Z																														592	592262250	115791659	PRJEB4025									NTM: unclassified		Mycobacterium ulcerans
SAMN28052432	SRR19048762	WGS	NATIONAL INSTITUTE OF INFECTIOUS DISEASES "L. SPALLANZANI"	SRX15119965	Ion Torrent S5	SINGLE	RANDOM	GENOMIC	ION_TORRENT	SRS12864102	SRP373287	['bp0','28052432','SP1018','SRX15119965','SP1018.fastq','SAMN28052432','834606','SRS12864102','PRJNA834606','SRR19048762','SRP373287']	2019	2022-05-03T04:34:00.000Z		41.86 N 12.45 E	ITA	Europe	Rome	sputum	Homo sapiens	3	human																					348	348508037	269508321	PRJNA834606									tuberculosis: unclassified		Mycobacterium tuberculosis
SAMEA1397392	ERR2514907	WGS	PHE	ERX2534117	Illumina MiSeq	PAIRED	RANDOM	GENOMIC	ILLUMINA	ERS2399497	ERP107961	['ERX2534117','project.First_10k_genomes_study_set_4','SAMEA1397392','ERP107961','ERS2399497','493034','experiment.7086','run.7086','ERR2514907','sample.7086','PRJEB25991','10124034']		2021-10-23T18:08:00.000Z			GBR	Europe	England									S		S					S	S								236	236544611	141094819	PRJEB25991	Walker_2022		99.72	1254702	42	lineage4.8	Sensitive	['Napier_2020','input','tree','Walker_2022','CRyPTIC_PHE','diff','tbprofiler']	tuberculosis: human-adapted	L4.8	Mycobacterium tuberculosis
SAMN21236227	SRR15723239	WGS	SHANGHI CDC	SRX12018519	Illumina HiSeq 2500	PAIRED	other	GENOMIC	ILLUMINA	SRS10023475	SRP335713	['SRP335713','SRS10023475','21236227','E0647.1.fastq.gz','PRJNA760838','SRX12018519','E0647','SAMN21236227','bp0','760838','e0647','SRR15723239']	2012-01	2021-09-05T09:26:00.000Z			CHN	Asia	Shanghai	sputum	Homo sapiens	3	human																					1099	1099784700	466636737	PRJNA760838			99.66	1659999	57	lineage2.2.1	Sensitive	['diff','tree','tbprofiler','input']	tuberculosis: unclassified		Mycobacterium tuberculosis
SAMN43780481	SRR30673751	WGS	FIND, THE FOUNDATION FOR INNOVATIVE NEW DIAGNOSTICS	SRX26092272	Illumina HiSeq X	PAIRED	RANDOM	GENOMIC	ILLUMINA	SRS22658589	SRP532857	['SRP532857','PRJNA1160005','SRR30673751','SAMN43780481','SRX26092272','SRS22658589','1160005','TB038050367','43780481','TB038050367_R1.fastq.gz','WGS-TB038050367']	2022	2024-09-16T05:02:00.000Z			IND	Asia		sputum	Homo sapiens	3	human																					1302	1302430266	504906337	PRJNA1160005									tuberculosis: unclassified		Mycobacterium tuberculosis
SAMN31784872	SRR22333110	WGS	SHANGHAI JIAO TONG UNIVERSITY	SRX18305963	Illumina NovaSeq 6000	SINGLE		GENOMIC	ILLUMINA	SRS15796642	SRP408585	['31784872','bp0','903131','L1HGG290136--Mm097.R1.raw.fastq.gz','SRS15796642','BDQ-Mm097','SRR22333110','PRJNA903131','SRP408585','SRX18305963','SAMN31784872']	2022	2022-11-18T11:07:00.000Z		31.24 N 121.2643 E	CHN	Asia	Shanghai	laboratory, experimental evolution																								1300	1300929326	407480974	PRJNA903131									NTM: unclassified		Mycobacterium marinum
SAMEA13120131	ERR8774562	WGS	UNIVERSITY OF BASEL, SWITZERLAND	ERX8437766	Illumina HiSeq 2500	PAIRED		GENOMIC	ILLUMINA	ERS10724097	ERP135588	['30046641','ERP135588','PRJEB50999','SAMEA13120131','G31685','ena-EXPERIMENT-TAB-24-02-2022-09:00:19:338-91829','ERX8437766','e85ebed1-8b4e-426c-a0a5-d56f438d6aa3','863195','ena-RUN-TAB-24-02-2022-09:00:19:338-91830','ERS10724097','ERR8774562']	2014	2022-08-10T22:29:00.000Z			ZAF	Africa			Homo sapiens	3	human																					458	458576158	238449538	PRJEB50999			99.34	1580643	34	lineage4.1.1.3	Sensitive	['tree','tbprofiler','diff','input']	tuberculosis: unclassified		Mycobacterium tuberculosis
SAMN14971261	SRR12355041	AMPLICON	GENOSCREEN	SRX8854540	Illumina MiSeq	PAIRED	PCR	GENOMIC	ILLUMINA	SRS7116213	SRP274381	['Deeplex355','13MY2001_deeplex_S12_L001_R1_001.fastq.gz','PRJNA649788','bp0','649788','SAMN14971261','13MY2001','SRR12355041','SRP274381','SRS7116213','14971261','SRX8854540']		2020-07-30T16:46:00.000Z							Homo sapiens	3	human																					58	58912277	32306521	PRJNA649788									tuberculosis: unclassified		Mycobacterium tuberculosis
SAMEA1707473	ERR229938	WGS	SC	ERX204489	Illumina HiSeq 2000	PAIRED	RANDOM	GENOMIC	ILLUMINA	ERS181487	ERP000192	['203970','SC_RUN_8939_3#24','ERX204489','ERR229938','SC_EXP_8939_3#24','Variation discovery in Russian TB isolates-sc-2010-04-20','ERS181487','PRJEB2138','ERP000192','2507B-sc-2012-10-11T13:39:18Z-1494257','SAMEA1707473','Variation discovery in Russian TB isolates-sc-2010','1922745']	2010	2013-02-19T02:44:00.000Z			RUS	Europe	Samara		Homo sapiens	3	human					S		S						S	R							499	499647400	236934103	PRJEB2138	CRyPTIC_WHO2021_PMC7612554		99.52	1805865	41	lineage4.1.2.1	Other	['input','tbprofiler','Stucki_2016','Walker_2022','Napier_2020','diff','Menardo_2018','tree']	tuberculosis: human-adapted	L4.1.2.1	Mycobacterium tuberculosis
SAMEA2419117	ERR464790	WGS	UNIVERSITY OF BASEL	ERX431128	Illumina HiSeq 2000	SINGLE	RANDOM	GENOMIC	ILLUMINA	ERS424638	ERP005364	['248091','ERP005364','2786208','ena-STUDY-UNIVERSITY OF BASEL-18-03-2014-20:29:17:546-637','ERX431128','P075','ERS424638','ena-EXPERIMENT-UNIVERSITY OF BASEL-18-03-2014-20:29:09:746-72','ERR464790','ena-RUN-UNIVERSITY OF BASEL-18-03-2014-20:29:09:746-72','PRJEB5925','SAMEA2419117']		2014-05-18T00:13:00.000Z			CHE	Europe																										1254	1254086277	813856734	PRJEB5925								['Napier_2020','Menardo_2018','Menardo_2021']	tuberculosis: human-adapted	L4.4.1.1	Mycobacterium tuberculosis
SAMN19803896	SRR14877913	WGS	INSTITUT PASTEUR DE LILLE	SRX11195057	Illumina HiSeq 2500	PAIRED	RANDOM PCR	GENOMIC	ILLUMINA	SRS9250600	SRP325038	['OH105_S81_R1_001.fastq.gz','OH105','SRR14877913','SRX11195057','SRS9250600','19803896','PRJNA739842','SAMN19803896','SRP325038','739842']	2017	2021-06-22T10:23:00.000Z			FRA	Europe	Lille		Homo sapiens	3	human																					301	301421975	195575092	PRJNA739842			99.97	1036394	54	lineage4.9	Sensitive	['tbprofiler','input','diff']	tuberculosis: human-adapted	L4	Mycobacterium tuberculosis	H37Rv
SAMN07410307	SRR10120493	WGS	NML	SRX6850000	Illumina MiSeq	PAIRED	RANDOM	GENOMIC	ILLUMINA	SRS5388473	SRP097645	['UTHSCT3a539a08-358d-4e9d-9c4e-f6cfb0a25c6d','UTHSCT-MAH-1111','SRR10120493','7410307','SRS5388473','PRJNA339271','SRX6850000','339271','SRP097645','SAMN07410307']		2019-09-14T19:43:00.000Z			USA	North America	Pennsylvania	As reported: Kitchen Sink Faucet																								751	751792795	448141929	PRJNA339271									NTM: avium complex		Mycobacterium avium
SAMEA2234655	ERR449621	WGS	SC	ERX415993	Illumina HiSeq 2000	PAIRED	RANDOM	GENOMIC	ILLUMINA	ERS363858	ERP003279	['222603','Global_and_local_genomics_of_Mycobacterium_ulcerans-sc-2013-06-06T12:45:33Z-2656','ERX415993','2751733','ERS363858','ERP003279','ITM_072843-sc-2013-10-29T08:41:52Z-1736764','SC_EXP_11792_3#30','ERR449621','PRJEB4025','SC_RUN_11792_3#30','SAMEA2234655']		2014-05-09T12:24:00.000Z																														418	418924800	210983406	PRJEB4025									NTM: unclassified		Mycobacterium ulcerans
SAMN01886641	SRR650221	WGS	GENE CENTER MUNICH LMU	SRX218138	Illumina MiSeq	PAIRED	size fractionation	GENOMIC	ILLUMINA	SRS386249	SRP018012	['186722','SAMN01886641','SRS386249','SRP018012','RW079','miseq_rw079','SRR650221','SRX218138','1886641','PRJNA186722']	2010	2013-01-23T19:08:00.000Z			DEU	Europe	Bavaria		Cervus elaphus	2	red deer																					108	108596163	76370335	PRJNA186722								input	tuberculosis: animal-adapted	La2	Mycobacterium caprae
SAMN20513037	SRR15316443	WGS	SCHOOL OF PUBLIC HEALTH, FUDAN UNIVERSITY	SRX11621153	Illumina HiSeq 2000	PAIRED	PCR	GENOMIC	ILLUMINA	SRS9656416	SRP330727	['751240','bp0','E60','SRX11621153','E60_R1.fastq.gz','2008-North-026','PRJNA751240','SRR15316443','SRP330727','20513037','SAMN20513037','SRS9656416']	2008	2021-08-01T01:30:00.000Z		30.32 N 120.25 E	CHN	Asia	Zheijiang	sputum	Homo sapiens	3	human																					1633	1633065600	622502036	PRJNA751240			99.38	1877068	63	lineage2.2.1	Pre-XDR-TB	['tbprofiler','tree','diff','input','timelapse_Zhejiang_CHN']	tuberculosis: unclassified		Mycobacterium tuberculosis
SAMN26038222	SRR18213973	WGS	MODMEDMICOXFORD	SRX14360211	Illumina HiSeq 2500	PAIRED	RANDOM	GENOMIC	ILLUMINA	SRS12173733	SRP076676	['SRX14360211','SAMN26038222','MMMOSRA:00941b49-213b-416a-b2e5-c9a091dae7dc','PRJNA302362','MMMOSAM:00941b49-213b-416a-b2e5-c9a091dae7dc','26038222','SRR18213973','SRS12173733','302362','SRP076676']	2012	2022-03-03T14:00:00.000Z			GBR	Europe	Birmingham		Homo sapiens	3	human																					417	417786200	292823010	PRJNA302362			99.22	1793078	41	lineage3	Sensitive	['input','diff','tbprofiler']	tuberculosis: unclassified		Mycobacterium tuberculosis
SAMEA2534378	['ERR552053','ERR552052']	WGS		['ERX511122','ERX511121']	Illumina HiSeq 2500	PAIRED		GENOMIC	ILLUMINA	ERS457780		['2191-99_lib1243_hpi_2013-11-14_150bp','ERR552053','292179','ERP010662','PRJEB9545','ERX511121','ERS457780','2191-99','ERR552052','SAMEA2534378','3957040','2191-99_lib1243_hpi_2014-01-14_150bp','ena-STUDY-FZB-05-06-2015-13:56:43:320-404','ERX511122']					COG	Africa																										670	671166000	357738626	PRJEB9545			99.65	2811294	95	lineage4.6.1.1	Sensitive	['tree','input','Napier_2020','Menardo_2021','tbprofiler','diff']	tuberculosis: human-adapted	L4.6.1.1	Mycobacterium tuberculosis
SAMEA1117948	ERR2512767	WGS	PHE	ERX2531977	Illumina MiSeq	PAIRED	RANDOM	GENOMIC	ILLUMINA	ERS2397357	ERP107961	['PRJEB25991','ERR2512767','493034','ERS2397357','10121894','ERP107961','SAMEA1117948','sample.4377','run.4377','project.First_10k_genomes_study_set_4','experiment.4377','ERX2531977']		2022-07-13T10:59:00.000Z			GBR	Europe	England									S		S						S								215	215455120	131074637	PRJEB25991	Walker_2022		99.61	1253174	40	lineage4.8	Sensitive	['CRyPTIC_PHE','tree','Napier_2020','input','tbprofiler','Walker_2022','diff']	tuberculosis: human-adapted	L4.8	Mycobacterium tuberculosis
SAMEA7563997	ERR4831641	WGS	OUCRU-HCMC	ERX4701625	Illumina NovaSeq 6000	PAIRED	RANDOM	GENOMIC	ILLUMINA	ERS5320629	ERP125020	['22479563','773346','experiment.32621','ERP125020','PRJEB41279','SAMEA7563997','ERX4701625','ERR4831641','project.CRyPTIC_08_28TB','sample.32621','ERS5320629','run.32621']		2021-11-11T11:57:00.000Z			VNM	Asia						S				S	S	R	S	S						S	S	S	S	S	R	242	242862600	109060523	PRJEB41279	['CRyPTIC_reuse_table','Walker_2022']		99.57	1383153	47	lineage2.2.1	MDR-TB	['CRyPTIC_reuse_table','input','diff','tbprofiler','CRyPTIC_OUCRU','Walker_2022','tree']	tuberculosis: unclassified		Mycobacterium tuberculosis
SAMN16448899	SRR12830408	WGS	MICHIGAN STATE UNIVERSITY	SRX9297971	Illumina MiSeq	PAIRED	PCR	GENOMIC	ILLUMINA	SRS7521961	SRP287454	['669332','S28_PR3940-2014','bp0','PRJNA669332','SRX9297971','SRR12830408','SAMN16448899','SRS7521961','16448899','S28','S28_PR3940-2014_R1.fastq.gz','SRP287454']	2014	2020-10-19T12:01:00.000Z		23.1083 S 55.2257 W	BRA	South America		sputum	Homo sapiens	3	human																					161	161962200	109921983	PRJNA669332								['standford','input']	tuberculosis: unclassified		Mycobacterium tuberculosis
SAMN13813810	SRR10868968	WGS	UCT	SRX7539341	Illumina HiSeq 2500	PAIRED	RANDOM	GENOMIC	ILLUMINA	SRS5977917	SRP241186	['SRS5977917','C429','SRX7539341','SRP241186','SRR10868968','C429_R1_001.fastq.gz','SAMN13813810','600338','13813810','bp0','95','PRJNA600338']	2019	2020-01-10T13:24:00.000Z		33.9249 S 18.4241 E	ZAF	Africa		sputum	Homo sapiens	3	human																					129	129450790	55788800	PRJNA600338			99.66	697571	24	lineage4.4.1.1	Sensitive	['diff','tbprofiler','input','tree','Menardo_2021']	tuberculosis: human-adapted	L4	Mycobacterium tuberculosis
SAMEA4744319	ERR2653197	WGS	NORWEGIAN INSTITUTE OF PUBLIC HEALTH	ERX2669651	Illumina MiSeq	PAIRED	RANDOM	GENOMIC	ILLUMINA	ERS2564430	ERP109440	['ERR2653197','476915','ERX2669651','ERP109440','SAMEA4744319','ena-EXPERIMENT-NORWEGIAN INSTITUTE OF PUBLIC HEALTH-19-06-2018-13:51:32:585-284','ERS2564430','BRZ-201','ena-STUDY-NORWEGIAN INSTITUTE OF PUBLIC HEALTH-19-06-2018-13:52:22:783-854','ena-RUN-NORWEGIAN INSTITUTE OF PUBLIC HEALTH-19-06-2018-13:51:32:585-284','9578850','PRJEB27366']	2008	2018-07-12T10:10:00.000Z			BRA	South America			Homo sapiens	3	human																					1598	1598674448	719009749	PRJEB27366			99.59	1560455	54	lineage4.4.1.1	MDR-TB	['standford','input','tbprofiler','tree','Nimmo_2024','diff']	tuberculosis: human-adapted	L4	Mycobacterium tuberculosis
SAMN40566604	SRR28409459	WGS	WADSWORTH CENTER	SRX24014159	Illumina MiSeq	PAIRED	RANDOM	GENOMIC	ILLUMINA	SRS20809287	SRP338930	['SAMN40566604','IDR2000238583-01-01.R1.fastq.gz','IDR2000238583-01-01','SRS20809287','SRP338930','PRJNA766641','SRX24014159','766641','40566604','SRR28409459']	2020	2024-03-21T15:17:00.000Z			USA	North America	New York state		Homo sapiens	3	human																					568	568252569	311894186	PRJNA766641			99.62	1594020	85	lineage2.2.1	Sensitive	['tree','diff','tbprofiler','input']	tuberculosis: unclassified		Mycobacterium tuberculosis
SAMEA7554757	ERR4821389	WGS	PUBLIC HEALTH ENGLAND	ERX4691231	Illumina HiSeq 2500	PAIRED	RANDOM	GENOMIC	ILLUMINA	ERS5311401	ERP124941	['ERS5311401','project.PHE-TB','run.24210','PRJEB41201','ERX4691231','SAMEA7554757','experiment.24210','ERP124941','22474151','ERR4821389','773303','sample.24210']		2021-11-11T02:05:00.000Z			GBR	Europe										S		S						S								199	199249210	90578510	PRJEB41201	Walker_2022		99.46	1843962	41	lineage4.1.2.1	Sensitive	['Walker_2022','diff','tree','input','tbprofiler','CRyPTIC_PHE']	tuberculosis: unclassified		Mycobacterium tuberculosis
SAMEA7548905	ERR4815545	WGS	PUBLIC HEALTH ENGLAND	ERX4685387	Illumina HiSeq 2500	PAIRED	RANDOM	GENOMIC	ILLUMINA	ERS5305557	ERP124941	['ERS5305557','773303','run.18365','SAMEA7548905','sample.18365','experiment.18365','ERR4815545','project.PHE-TB','PRJEB41201','ERX4685387','22468302','ERP124941']		2021-11-10T14:09:00.000Z			GBR	Europe										S		S						S								710	710774745	323516452	PRJEB41201	Walker_2022		99.63	1830457	41	lineage4.1.2.1	Sensitive	['CRyPTIC_PHE','tbprofiler','diff','tree','Walker_2022','input']	tuberculosis: unclassified		Mycobacterium tuberculosis
SAMEA112803415	ERR11043717	WGS	FZB	ERX10490508	NextSeq 500	PAIRED		GENOMIC	ILLUMINA	ERS14810961	ERP010814	['ERR11043717','33855470','ena-RUN-TAB-21-03-2023-10:23:42:817-78380','SAMEA112803415','13602-13','ERX10490508','ERP010814','PRJEB9680','ERS14810961','ena-EXPERIMENT-TAB-21-03-2023-10:23:42:817-78379','ena-STUDY-FZB-22-06-2015-17:16:39:392-292','287903']		2023-07-20T18:48:00.000Z																														824	824615222	353446256	PRJEB9680			99.62	1644100	55	lineage4.8	Sensitive	['tbprofiler','input','tree','diff']	tuberculosis: unclassified		Mycobacterium tuberculosis
SAMEA2534395	ERR552072	WGS	FZB	ERX511141	Illumina HiSeq 2500	PAIRED		GENOMIC	ILLUMINA	ERS457797	ERP010814	['SAMEA2534395','9000-10','ERR552072','ERP010814','PRJEB9680','3793942','ERX511141','ERS457797','9000-10_genoscreen_genoscreen_2013-03-28_101bp','287903','ena-STUDY-FZB-22-06-2015-17:16:39:392-292']		2015-06-25T08:06:00.000Z			DEU	Europe										S		S					S	S	S							952	952518274	661430429	PRJEB9680	CRyPTIC_WHO2021_PMC7612554							['Menardo_2018','Napier_2020','input','Menardo_2021','Walker_2022']	tuberculosis: human-adapted	L4.8	Mycobacterium tuberculosis
SAMN20512918	SRR15316576	WGS	SCHOOL OF PUBLIC HEALTH, FUDAN UNIVERSITY	SRX11621020	Illumina HiSeq 2000	PAIRED	PCR	GENOMIC	ILLUMINA	SRS9656282	SRP330727	['SRR15316576','751240','bp0','SRX11621020','2008-East-079','E120_R1.fastq.gz','SRS9656282','SAMN20512918','SRP330727','PRJNA751240','E120','20512918']	2008	2021-08-01T01:32:00.000Z		30.30 N 120.78 E	CHN	Asia	Zheijiang	sputum	Homo sapiens	3	human																					1363	1363560900	524874635	PRJNA751240								['input','timelapse_Zhejiang_CHN']	tuberculosis: unclassified		Mycobacterium tuberculosis
SAMN36835085	SRR25515334	WGS	SHANDONG PROVINCIAL HOSPITAL	SRX21245915	Illumina HiSeq 4000	PAIRED	RANDOM	GENOMIC	ILLUMINA	SRS18500196	SRP453313	['bp0','SRX21245915','SRS18500196','SAMN36835085','PRJNA1002108','SRP453313','1002108','36835085','SRR25515334','T2601.IS300_Clean.1.fastq.gz','T2601']	2018	2023-08-04T04:41:00.000Z		36.40 N 117.00 E	CHN	Asia	Shandong	As reported: phlegm	Homo sapiens	3	human																					1148	1148435400	487908881	PRJNA1002108			99.55	1850959	65	lineage2.2.1	Sensitive	['diff','tbprofiler','input','tree']	tuberculosis: human-adapted	L4	Mycobacterium tuberculosis	H37Rv
SAMN37457453	SRR26112172	WGS	WADSWORTH CENTER	SRX21826056	Illumina MiSeq	PAIRED	RANDOM	GENOMIC	ILLUMINA	SRS18925664	SRP338930	['766641','37457453','SRR26112172','SRX21826056','IDR2100096943','SAMN37457453','SRS18925664','SRP338930','IDR2100096943-01-01.R1.fastq.gz','IDR2100096943-01-01','PRJNA766641']	2021	2023-09-19T16:21:00.000Z			USA	North America	New York state	sputum	Homo sapiens	3	human																					729	729195173	482726330	PRJNA766641									tuberculosis: unclassified		Mycobacterium tuberculosis
SAMEA6823545	ERR4132458	WGS	STATENS SERUM INSTITUT	ERX4099778	Illumina MiSeq	PAIRED	RANDOM	GENOMIC	ILLUMINA	ERS4551175	ERP121634	['645558','SAMEA6823545','ena-EXPERIMENT-STATENS SERUM INSTITUT-11-05-2020-16:25:53:892-21','ERS4551175','PRJEB38234','ena-RUN-STATENS SERUM INSTITUT-11-05-2020-16:25:53:892-21','ERX4099778','ena-STUDY-STATENS SERUM INSTITUT-11-05-2020-11:34:49:165-84','15509088','DKCHIP-29','ERP121634','ERR4132458']	2011	2020-07-11T19:38:00.000Z			BLR	Europe			Homo sapiens	3	human																					319	319584166	176230105	PRJEB38234			99.55	1663047	53	lineage2.2.1	Pre-XDR-TB	['diff','tree','input','tbprofiler']	tuberculosis: unclassified		Mycobacterium tuberculosis
SAMN37457950	SRR26111945	WGS	WADSWORTH CENTER	SRX21826283	NextSeq 550	PAIRED	RANDOM	GENOMIC	ILLUMINA	SRS18925890	SRP338930	['SRS18925890','IDR2200021071-01-01','SRP338930','37457950','SRR26111945','IDR2200021071-01-01.R1.fastq.gz','SRX21826283','PRJNA766641','SAMN37457950','766641','IDR2200021071']	2022	2023-09-19T16:18:00.000Z			USA	North America	New York state	sputum	Homo sapiens	3	human																					393	393187216	168539861	PRJNA766641									tuberculosis: unclassified		Mycobacterium tuberculosis
SAMEA9992765	ERR6929530	WGS	DST/NRF CENTRE OF EXCELLENCE FOR BIOMEDICAL TB RES	ERX6551788	NextSeq 550	PAIRED	RANDOM PCR	GENOMIC	ILLUMINA	ERS7671022	ERP132300	['ERP132300','ERX6551788','ena-RUN-DST/NRF Centre of Excellence for Biomedical TB research, SAMRC Centre for TB Research-07-10-2021-15:44:02:256-18','ena-EXPERIMENT-DST/NRF Centre of Excellence for Biomedical TB research, SAMRC Centre for TB Research-07-10-2021-15:44:02:256-18','PE233','22171332','769929','ena-STUDY-DST/NRF Centre of Excellence for Biomedical TB research, SAMRC Centre for TB Research-07-10-2021-11:25:07:354-48','PRJEB47972','ERR6929530','SAMEA9992765','ERS7671022']	2000	2021-11-05T06:17:00.000Z			ZAF	Africa		sputum	Homo sapiens	3	human																					461	461247620	204280399	PRJEB47972								input	tuberculosis: unclassified		Mycobacterium tuberculosis
SAMN31746260	['SRR22314237','SRR22314236']	WGS		['SRX18287672','SRX18287673']	['MinION','Illumina MiSeq']	['PAIRED','SINGLE']	RANDOM	GENOMIC	['OXFORD_NANOPORE','ILLUMINA']	SRS15779430		['MBWGS154_NP','902023','SRR22314237','SRR22314236','SRP408274','31746260','MBWGS154_R1.fastq.gz','MBWGS154_Il','SRS15779430','PRJNA902023','SAMN31746260','SRX18287673','2016/0386','SRX18287672','MBWGS154_NP.fastq.gz']					CAN	North America	Alberta	lymph node	Bos taurus	3	domestic cattle																					1821	1822816478	1298134021	PRJNA902023			98.95	1401733	64	La1.8.1	Other	['tbprofiler','tree','diff','input']	tuberculosis: animal-adapted	La1	Mycobacterium bovis
SAMN41599001	SRR29231791	WGS	FIND, THE FOUNDATION FOR INNOVATIVE NEW DIAGNOSTICS	SRX24750495	Illumina HiSeq 2000	PAIRED	RANDOM	GENOMIC	ILLUMINA	SRS21471082	SRP507535	['D8700C_8834B27783BE_DRC-072825','DRC-072825_lib4320_nextseq_n0021_151bp_R1.fastq.gz','1109295','SRS21471082','41599001','SRP507535','D8700C_8834B27783BE','SRR29231791','PRJNA1109295','SAMN41599001','SRX24750495']	2007	2024-05-30T06:28:00.000Z			COD	Africa			Homo sapiens	3	human																					538	538950161	229673401	PRJNA1109295								WHO_mutations_2023	tuberculosis: unclassified		Mycobacterium tuberculosis
SAMN41468380	SRR29093918	WGS	FIND, THE FOUNDATION FOR INNOVATIVE NEW DIAGNOSTICS	SRX24617829	Illumina HiSeq 2000	PAIRED	RANDOM	GENOMIC	ILLUMINA	SRS21354994	SRP507535	['PRJNA1109295','SRR29093918','TB-IS-1027-13_S107_R1_001.fastq.gz','SRS21354994','SRP507535','883E88_C51CE410C124_13','41468380','SRX24617829','1109295','883E88_C51CE410C124','SAMN41468380']	2016	2024-05-21T06:07:00.000Z			KOR	Asia			Homo sapiens	3	human																					588	588720612	255903575	PRJNA1109295								WHO_mutations_2023	tuberculosis: unclassified		Mycobacterium tuberculosis
SAMEA112803173	ERR11043463	WGS	FZB	ERX10490254	NextSeq 500	PAIRED		GENOMIC	ILLUMINA	ERS14810719	ERP010814	['33855228','ena-EXPERIMENT-TAB-21-03-2023-10:23:42:743-77871','ERS14810719','ena-RUN-TAB-21-03-2023-10:23:42:743-77872','ERX10490254','11644-95','SAMEA112803173','287903','ERR11043463','ena-STUDY-FZB-22-06-2015-17:16:39:392-292','ERP010814','PRJEB9680']		2023-07-20T18:45:00.000Z																														539	539720649	221695770	PRJEB9680			99.42	1757673	52	lineage4.1.2.1	MDR-TB	['diff','tree','input','tbprofiler']	tuberculosis: unclassified		Mycobacterium tuberculosis
SAMEA115475032	ERR12861515	WGS	FZB	ERX12234326	NextSeq 2000	PAIRED		GENOMIC	ILLUMINA	ERS18730362	ERP155761	['ena-EXPERIMENT-TAB-09-04-2024-07:38:17:242-277214','ena-RUN-TAB-09-04-2024-07:38:17:242-277215','58e09715-988e-44b5-93dc-ec559775a03f','42736069','1099072','SAMEA115475032','22003242','PRJEB70863','ERX12234326','ERS18730362','ERP155761','ERR12861515']	2015	2024-08-03T17:13:00.000Z			DEU	Europe																										483	483765949	181754070	PRJEB70863									NTM: avium complex		Mycobacterium avium
SAMN06252248	SRR5216818	WGS	UNIVERSITY OF GLASGOW	SRX2527028	Illumina HiSeq 2500	PAIRED	RANDOM	GENOMIC	ILLUMINA	SRS1947892	SRP098533	['12754_7#4_2.fastq.gz','SAMN06252248','SRP098533','12754_7#4','SRS1947892','SRR5216818','6252248','SRX2527028','PRJNA363037','363037']	1994	2017-01-30T03:25:00.000Z			NZL	Oceania	TOKOMARUBAY		Bos taurus	2	bovine																					391	391137000	274672599	PRJNA363037			99.45	1633790	38	La1.8.1	Other	['tbprofiler','diff','input','Brites_2018','tree','bovis_NZL']	tuberculosis: animal-adapted	La1	Mycobacterium bovis
SAMN13568523	SRR10808604	WGS	RADBOUDUMC	SRX7482291	Illumina HiSeq 4000	PAIRED	PCR	GENOMIC	ILLUMINA	SRS5925175	SRP239172	['SRR10808604','SAMN13568523','SRX7482291','595834','SRP239172','PRJNA595834','TAN-282_1.fastq.gz','13568523','SRS5925175','bp0','TAN-282']	2014	2019-12-31T08:52:00.000Z			PER	South America	Lima	sputum	Homo sapiens	3	human																					381	381043800	175105436	PRJNA595834			99.71	1641796	56	lineage4.3.3	MDR-TB	['tree','tbprofiler','input','diff','Menardo_2021','TANDEM','standford']	tuberculosis: human-adapted	L4	Mycobacterium tuberculosis
SAMN08795246	SRR6896583	WGS	SAN RAFFAELE	SRX3846320	Illumina MiSeq	PAIRED	RANDOM	GENOMIC	ILLUMINA	SRS3090627	SRP128089	['SRP128089','TRL0016549_S15.gatk.bam','428596','SRS3090627','SAMN08795246','TRL0016549','TRL0016549_WGS','bp0','SRR6896583','PRJNA428596','SRX3846320','8795246']		2018-03-27T13:27:00.000Z							Homo sapiens	3	human																					319	319923167	213783949	PRJNA428596								input	tuberculosis: unclassified		Mycobacterium tuberculosis
SAMN21236282	SRR15723139	WGS	SHANGHI CDC	SRX12018481	Illumina HiSeq 2500	PAIRED	other	GENOMIC	ILLUMINA	SRS10023437	SRP335713	['SRR15723139','SRS10023437','SRP335713','SRX12018481','760838','F0350','F0350.1.fastq.gz','f0350','PRJNA760838','21236282','bp0','SAMN21236282']	2013-01	2021-09-05T09:26:00.000Z			CHN	Asia	Shanghai	sputum	Homo sapiens	3	human																					1157	1157109300	461915198	PRJNA760838			99.46	1609580	52	lineage2.2.1	Sensitive	['diff','tbprofiler','input','tree']	tuberculosis: unclassified		Mycobacterium tuberculosis
SAMN18648319	SRR14164538	WGS	STANFORD UNIVERSITY	SRX10532790	NextSeq 550	PAIRED	RANDOM	GENOMIC	ILLUMINA	SRS8656063	SRP289688	['SRR14164538','18648319','ms_437','SRP289688','671770','T1-87-2010-37-S22','T1-87-2010-37-S22_R1.fastq.gz','PRJNA671770','SRS8656063','SRX10532790','bp0','SAMN18648319']	2010	2021-04-07T13:35:00.000Z			BRA	South America	Mato Grosso do Sul, Dourados	sputum	Homo sapiens	3	human																					876	876308266	401254578	PRJNA671770								['standford','input']	tuberculosis: unclassified		Mycobacterium tuberculosis
SAMEA114442872	ERR13230067	WGS	SEOUL NATIONAL UNIVERSITY	ERX12600816	Illumina MiSeq	PAIRED	RANDOM	GENOMIC	ILLUMINA	ERS16430656	ERP151439	['ERX12600816','PRJEB66375','ERP151439','SAMEA114442872','ERS16430656','webin-reads-GReAT_KR_241','ERR13230067','c7f31963-9edb-49ef-a000-987e031fb6cb','GReAT_KR_241','1022751','41754245']	2016	2024-08-04T16:46:00.000Z			KOR	Asia		sputum	Homo sapiens	3	human																					442	442994288	264029590	PRJEB66375									tuberculosis: unclassified		Mycobacterium tuberculosis
SAMN02414877	['SRR1162828','SRR1165512','SRR1166922','SRR1165592']	WGS		['SRX465931','SRX467928']	Illumina HiSeq 2000	PAIRED	RANDOM	GENOMIC	ILLUMINA	SRS553774		['SRR1162828','2414877','2527969.WR39305.Pond-315600.C3R2YACXX140127.P','C3R2YACXX140127.2.Illumina_P5-Dikad_P7-Nazet.bam','2527969.WR39306.Solexa-210671.C33J6ACXX140118.P','SRP036706','SRS553774','SRR1166922','SAMN02414877','BTB03-144','SRX465931','C3R2YACXX140127.1.Illumina_P5-Dikad_P7-Nazet.bam','SRR1165592','C33J6ACXX140118.2.tagged_38.bam','SRR1165512','SRX467928','C33J6ACXX140118.3.tagged_38.bam','229242','PRJNA229360','PRJNA229242']					SWE	Europe		sputum	Homo sapiens	3	human							R					R	R								2245	2247331002	1259915368	PRJNA229242	CRyPTIC_WHO2021_PMC7612554		99.56	6267723	140	lineage4.8	MDR-TB	['Menardo_2018','Menardo_2021','diff','tree','Napier_2020','nextstrain_global_tree','tbprofiler','input','Walker_2022']	tuberculosis: human-adapted	L4.8	Mycobacterium tuberculosis
SAMN13813776	SRR10869005	WGS	UCT	SRX7539304	Illumina HiSeq 2500	PAIRED	RANDOM	GENOMIC	ILLUMINA	SRS5977880	SRP241186	['600338','C308_R1_001.fastq.gz','C308','SRX7539304','PRJNA600338','bp0','SRP241186','SAMN13813776','13813776','SRS5977880','SRR10869005','61']	2019	2020-01-10T13:26:00.000Z		33.9249 S 18.4241 E	ZAF	Africa		sputum	Homo sapiens	3	human																					385	385046376	169864500	PRJNA600338			99.55	1568170	55	lineage4.3.2.1	Sensitive	['tbprofiler','Menardo_2021','tree','diff','input']	tuberculosis: human-adapted	L4	Mycobacterium tuberculosis
SAMEA7544579	ERR4811522	WGS	CCDC	ERX4681067	HiSeq X Ten	PAIRED	RANDOM	GENOMIC	ILLUMINA	ERS5301237	ERP124937	['ERS5301237','PRJEB41197','ERR4811522','ERX4681067','project.CDC_192','773299','ERP124937','run.15136','SAMEA7544579','22464415','experiment.15136','sample.15136']		2021-11-10T06:05:00.000Z			CHN	Asia						S	S			S	S	S	S	S				S	S	S	S	S	S	S	S	1368	1368801300	603104757	PRJEB41197	['CRyPTIC_reuse_table','Walker_2022']							['input','Walker_2022','CRyPTIC_CCDC_CDC_192','CRyPTIC_reuse_table']	tuberculosis: unclassified		Mycobacterium tuberculosis
SAMN08347695	SRR6458398	WGS	NIH / NIAID	SRX3549032	Illumina MiSeq	PAIRED	RANDOM	GENOMIC	ILLUMINA	SRS2823149	SRP128704	['19639','PRJNA429460','SAMN08347695','8347695','SRX3549032','XTB15-013_S10_L001_R1_001.fastq.gz','SRP128704','SRS2823149','SRR6458398','bp0','429460']	2012-12	2018-01-10T15:32:00.000Z		53.9 N 27.566667 E	BLR	Europe	Minsk	sputum	Homo sapiens	3	human																					304	304282859	195288536	PRJNA429460			99.79	952864	50	lineage4.8	Sensitive	['tbprofiler','input','tree','diff']	tuberculosis: unclassified		Mycobacterium tuberculosis
SAMEA7563010	ERR4830570	WGS	IML GAUTING	ERX4700554	NextSeq 500	PAIRED	RANDOM	GENOMIC	ILLUMINA	ERS5319643	ERP125007	['ERX4700554','PRJEB41266','project.Cryptic_5th','ERR4830570','773333','sample.26522','22478577','ERP125007','SAMEA7563010','experiment.26522','run.26522','ERS5319643']		2021-11-11T10:09:00.000Z																														1603	1603035808	735058012	PRJEB41266			99.61	1543874	52	lineage2.2.1	MDR-TB	['tbprofiler','input','diff','CRyPTIC_IMLGauting','tree']	tuberculosis: unclassified		Mycobacterium tuberculosis
SAMEA104361021	ERR2988435	WGS	WELLCOME SANGER INSTITUTE	ERX2990850	HiSeq X Ten	PAIRED	RANDOM	GENOMIC	ILLUMINA	ERS1985999	ERP024108	['SC_EXP_24497_8#301','10670118','ERR2988435','SAMEA104361021','9d2eab84-a525-11e7-854e-3c4a9275d6c8','ERP024108','PRJEB21813','512657','SC_RUN_24497_8#301','Mycobacteria_in_non_CF_bronchiectasis_patients-sc-4853','ERX2990850','ERS1985999']		2019-05-19T21:40:00.000Z																														303	303144580	127455844	PRJEB21813									NTM: avium complex		Mycobacterium avium
SAMN30294468	SRR21031743	WGS	FUDAN UNIVERSITY	SRX17047189	Illumina HiSeq 2500	PAIRED	RANDOM PCR	GENOMIC	ILLUMINA	SRS14631762	SRP391945	['SAMN30294468','SRS14631762','SRX17047189','869190','PRJNA869190','SJ1027','SRR21031743','SJ_2015_0572_R1.fastq.gz','SJ_2015_0572','SRP391945','30294468']	2015	2022-08-13T05:45:00.000Z			CHN	Asia	Shanghai	sputum	Homo sapiens	3	human																					1318	1318117500	570092249	PRJNA869190			99.58	1761835	59	lineage2.2.1	HR-TB	['input','tree','tbprofiler','diff']	tuberculosis: unclassified		Mycobacterium tuberculosis
SAMN20525080	SRR15368732	WGS	SCHOOL OF PUBLIC HEALTH, FUDAN UNIVERSITY	SRX11671482	Illumina HiSeq 2000	PAIRED	PCR	GENOMIC	ILLUMINA	SRS9703595	SRP330727	['751240','20525080','SRS9703595','SAMN20525080','PRJNA751240','SRR15368732','bp0','2013-East-098','T30_R1.fastq.gz','T30','SRP330727','SRX11671482']	2013	2021-08-08T10:44:00.000Z		30.35 N 120.97 E	CHN	Asia	Zheijiang	sputum	Homo sapiens	3	human																					1690	1690307400	792154700	PRJNA751240			99.43	1605863	54	lineage2.2.1	Sensitive	['tbprofiler','input','timelapse_Zhejiang_CHN','diff','tree']	tuberculosis: unclassified		Mycobacterium tuberculosis
SAMEA9069904	ERR6362600	WGS	Swiss-TPH	ERX5627113	Illumina NovaSeq 6000	SINGLE	RANDOM	GENOMIC	ILLUMINA	ERS6798212	ERP129488	['ERR6362600','ERP129488','20453182','ERS6798212','PRJEB45389','737713','WGS RR-TB Khayelitsha','SAMEA9069904','G47768_1','ERX5627113']		2021-10-13T18:45:00.000Z			ZAF	Africa																										527	527403618	161873147	PRJEB45389								R-RR_HIVcoinf_ZAF	tuberculosis: unclassified		Mycobacterium tuberculosis
SAMEA1707426	ERR234672	WGS	SC	ERX209177	Illumina HiSeq 2000	PAIRED	RANDOM	GENOMIC	ILLUMINA	ERS181580	ERP000192	['SC_EXP_8987_5#21','ERP000192','203970','SAMEA1707426','ERS181580','1939687','Variation discovery in Russian TB isolates-sc-2010-04-20','2568S-sc-2012-10-11T13:40:47Z-1494350','ERX209177','SC_RUN_8987_5#21','PRJEB2138','ERR234672','Variation discovery in Russian TB isolates-sc-2010']	2010	2013-03-08T04:03:00.000Z			RUS	Europe	Samara		Homo sapiens	3	human	S	S			R		R		S				R	R				S			695	695954800	343724429	PRJEB2138	CRyPTIC_WHO2021_PMC7612554		99.53	1818597	41	lineage2.2.1	MDR-TB	['tree','Napier_2020','Walker_2022','diff','input','tbprofiler','Menardo_2018']	tuberculosis: human-adapted	L2.2.1	Mycobacterium tuberculosis
SAMN37457554	SRR26112474	WGS	WADSWORTH CENTER	SRX21826441	Illumina MiSeq	PAIRED	RANDOM	GENOMIC	ILLUMINA	SRS18926049	SRP338930	['SAMN37457554','IDR2100104969','IDR2100104969-01-01','SRX21826441','SRR26112474','766641','SRP338930','37457554','PRJNA766641','SRS18926049','IDR2100104969-01-01.R1.fastq.gz']	2021	2023-09-19T16:20:00.000Z			USA	North America	New York state	sputum	Homo sapiens	3	human																					584	584497376	287527437	PRJNA766641									tuberculosis: unclassified		Mycobacterium tuberculosis
SAMN06221263	SRR5181995	WGS	SAN DIEGO STATE UNIVERSITY	SRX2498103	PacBio RS	SINGLE		GENOMIC	PACBIO_SMRT	SRS1924956	SRP096895	['2-0084','PRJNA353873','6221263','SRR5181995','m120614_151525_42152_c100333302550000001523018609161241_s2_p0.bas.h5','SRS1924956','SAMN06221263','SRP096895','SRX2498103','353873']	2008	2017-01-17T14:39:00.000Z		46.99 N 28.83 E	MDA	Europe		sputum	Homo sapiens	3	human																					604	604300088	2297958359	PRJNA353873									tuberculosis: unclassified		Mycobacterium tuberculosis
SAMN14942837	SRR11824662	AMPLICON	GENOSCREEN	SRX8375197	Illumina MiSeq	PAIRED	PCR	GENOMIC	ILLUMINA	SRS6689966	SRP262596	['NTM9','2000-01028_S71_L001_R1_001.fastq.gz','bp0','SRP262596','PRJNA633380','SAMN14942837','633380','14942837','SRR11824662','2000-01028','SRX8375197','SRS6689966']	2000	2020-05-21T11:35:00.000Z																														8	8749663	5049592	PRJNA633380									NTM: unclassified		Mycobacterium marinum
SAMEA13299676	ERR9124919	WGS	UNIVERSITY OF OXFORD, NUFFIELD DEPARTMENT OF MEDIC	ERX8668177	NextSeq 500	PAIRED	RANDOM	GENOMIC	ILLUMINA	ERS10902494	ERP136068	['ERR9124919','ERS10902494','project.SeqTreat_PHO1','30300739','ERP136068','sample.323.ce7037c1','PRJEB51436','experiment.323.0d54f16d','SAMEA13299676','ERX8668177','run.323.1.718e6a22f6a073f7cb073528e83f530e','862828']		2024-08-02T01:48:00.000Z			CAN	North America	Ontario																									339	339075030	160139048	PRJEB51436								CRyPTIC_PublicHealthOntario	tuberculosis: unclassified		Mycobacterium tuberculosis
SAMN37457264	SRR26111898	WGS	WADSWORTH CENTER	SRX21826330	Illumina MiSeq	PAIRED	RANDOM	GENOMIC	ILLUMINA	SRS18925938	SRP338930	['IDR1600053395-01-01','SRR26111898','SRX21826330','IDR1600053395','SRP338930','37457264','766641','IDR1600053395-01-01.R1.fastq.gz','PRJNA766641','SRS18925938','SAMN37457264']	2016	2023-09-19T16:19:00.000Z			USA	North America	New York state	sputum	Homo sapiens	3	human																					513	513053603	324384027	PRJNA766641									tuberculosis: unclassified		Mycobacterium tuberculosis
SAMN04634239	['SRR3394623','SRR3394624']	WGS		['SRX1709322','SRX1709321']	NextSeq 500	PAIRED	RANDOM	GENOMIC	ILLUMINA	SRS1399405		['SRR3394624','GCID_NTM_00127_sra_160217_NS500309_0075_AHHMKCBGXX','SRS1399405','SRX1709321','GCID_NTM_00127_sra_160209_NS500647_0099_AHTTFNBGXX','SAMN04634239','GCID_NTM_00127_biosample','SRX1709322','SRR3394623','PRJNA305922','305922','SRP068042','4634239']					KHM	Asia																										913	913365993	399682669	PRJNA305922									unclassified mycobacteria		Mycobacterium sp.
SAMEA7157203	['ERR5865292','ERR5865293']	WGS		['ERX5511088','ERX5511087']	Illumina HiSeq 2500	PAIRED		GENOMIC	ILLUMINA	ERS4917665		['ERX5511088','ERR5865292','ena-RUN-Swiss Tropical and Public Health Institute-03-05-2021-19:33:15:168-1757','G03334','674180','ERR5865293','ena-STUDY-Swiss Tropical and Public Health Institute-27-07-2020-11:23:30:592-1894','SAMEA7157203','ERS4917665','PRJEB39561','SRS8943053','ERP123095','ena-RUN-Swiss Tropical and Public Health Institute-03-05-2021-19:33:15:168-1756','ena-EXPERIMENT-Swiss Tropical and Public Health Institute-03-05-2021-19:33:15:168-1757','ERX5511087','ena-EXPERIMENT-Swiss Tropical and Public Health Institute-03-05-2021-19:33:15:168-1756','19059814']					GEO	Asia																										832	833821458	469469059	PRJEB39561								['input','R-MDR_GEO']	tuberculosis: unclassified		Mycobacterium tuberculosis
SAMEA7560139	ERR4827703	WGS	IML GAUTING	ERX4697687	NextSeq 500	PAIRED	RANDOM	GENOMIC	ILLUMINA	ERS5316776	ERP124980	['run.2277','22475704','ERS5316776','PRJEB41239','experiment.2277','ERP124980','sample.2277','773307','ERX4697687','ERR4827703','SAMEA7560139','project.Central_Asia']		2021-11-12T01:19:00.000Z																														772	772978310	339200624	PRJEB41239			99.61	1650051	57	lineage2.2.1	MDR-TB	['tree','input','tbprofiler','CRyPTIC_Gauting_CentralAsia','diff']	tuberculosis: unclassified		Mycobacterium tuberculosis
SAMEA9976986	ERR6866288	WGS	IMPERIAL COLLEGE LONDON	ERX6489716	Illumina HiSeq 2000	PAIRED	RANDOM	GENOMIC	ILLUMINA	ERS7655264	ERP123401	['SAMEA9976986','22011786','ERX6489716','ERS7655264','666870','PRJEB39837','ERR6866288','ERP123401','ena-STUDY-IMPERIAL COLLEGE LONDON-12-08-2020-14:44:57:582-2394','LI2045409_raw_wgs','LI2045409_raw_wgs_R1R2','LI2045409']	2009	2021-10-15T13:54:00.000Z			PER	South America	Lima		Homo sapiens	3	human																					417	417308432	177183183	PRJEB39837			99.55	1589468	54	lineage4.1.2.1	Sensitive	['diff','input','standford','tree','tbprofiler']	tuberculosis: unclassified		Mycobacterium tuberculosis
SAMN20512377	SRR15316093	WGS	SCHOOL OF PUBLIC HEALTH, FUDAN UNIVERSITY	SRX11620919	Illumina HiSeq 2000	PAIRED	PCR	GENOMIC	ILLUMINA	SRS9656181	SRP330727	['SRS9656181','PRJNA751240','1998-Middle-020','B78_R1.fastq.gz','SRR15316093','SRX11620919','751240','SRP330727','bp0','SAMN20512377','20512377','B78']	1998	2021-08-01T01:21:00.000Z		30.21 N 120.19 E	CHN	Asia	Zheijiang	sputum	Homo sapiens	3	human																					1460	1460598600	610557079	PRJNA751240								['input','timelapse_Zhejiang_CHN']	tuberculosis: unclassified		Mycobacterium tuberculosis
SAMEA115738199	ERR13260455	WGS	UNIVERSITY OF OXFORD, NUFFIELD DEPARTMENT OF MEDIC	ERX12630868	Illumina NovaSeq 6000	PAIRED	RANDOM PCR	GENOMIC	ILLUMINA	ERS20247843	ERP161058	['1124794','ERR13260455','PRJEB76547','b28b5ff0-515d-42d2-bc0f-19e45ec26bb9','ERX12630868','ERS20247843','41857301','SAMEA115738199','webin-reads-12c4033019dc','ERP161058','12c4033019dc']	2021	2024-08-14T21:50:00.000Z			ZAF	Africa																										933	933414352	292959404	PRJEB76547								CRyPTIC_2024	tuberculosis: unclassified		Mycobacterium tuberculosis
SAMN25611442	SRR18863906	AMPLICON	CHINESE ACADEMY OF MEDICAL SCIENCES AND PEKING UNION MEDICAL COLLEGE	SRX14961653	Illumina NovaSeq 6000	PAIRED	PCR	GENOMIC	ILLUMINA	SRS12712045	SRP358409	['25611442','bp0','KO-250-1','SRX14961653','SRR18863906','PRJNA803051','SRP358409','803051','SAMN25611442','KO-250-R1_L2_1.fq.gz','KO-BDQ-250-1','SRS12712045']	2021	2022-04-22T01:04:00.000Z							Homo sapiens	3	human																					6560	6560610000	2143436115	PRJNA803051									tuberculosis: human-adapted	L4	Mycobacterium tuberculosis	H37Ra
SAMEA4706502	ERR3439239	WGS	WELLCOME SANGER INSTITUTE	ERX3461259	Illumina HiSeq X Ten	PAIRED	RANDOM	GENOMIC	ILLUMINA	ERS2526664	ERP021867	['480613','ERR3439239','12303876','ERX3461259','ERS2526664','PRJEB19799','SAMEA4706502','7d230d42-5454-11e8-bf7f-3c4a9275d6c8','Exploring_the_richness_of_Mycobacterium_bovis_strain_diversity-sc-4667','ERP021867','SC_EXP_26268_2#18','SC_RUN_26268_2#18']		2019-07-18T09:26:00.000Z			GBR	Europe																										169	169679002	42050567	PRJEB19799			97.73	866918	29	La1.8.1	Other	['diff','tbprofiler','tree','input','bovis_GBR']	tuberculosis: animal-adapted	La1	Mycobacterium bovis
SAMN19113157	SRR14519738	WGS	MDUPHL	SRX10865329	NextSeq 500	PAIRED	RANDOM	GENOMIC	ILLUMINA	SRS8960669	SRP319622	['SAMN19113157','NB551233_H27HCAFX2_AUSMDU00044349','SRR14519738','SRS8960669','PRJNA729189','SRX10865329','bp0','SRP319622','729189','19113157','AUSMDU00044349_R1.fq.gz','AUSMDU00044349']	1999	2021-05-15T03:43:00.000Z			AUS	Oceania	Northern Territory		Homo sapiens	3	human																					716	716628984	306905622	PRJNA729189			99.8	1625618	55	lineage4.4.1.2	Sensitive	['diff','input','tbprofiler','tree']	tuberculosis: unclassified		Mycobacterium tuberculosis
SAMN35571871	SRR24807243	WGS	WADSWORTH CENTER - NYS DOH	SRX20579502	MinION	SINGLE	RANDOM	GENOMIC	OXFORD_NANOPORE	SRS17881491	SRP338930	['IDR 2200023807','IDR2200023807_ONT.fastq.gz','SRX20579502','35571871','SRS17881491','PRJNA766641','SRP338930','SRR24807243','SAMN35571871','766641']	2022	2023-06-02T15:59:00.000Z			USA	North America	New York state		Homo sapiens	3	human																					21	21912697	20461187	PRJNA766641									tuberculosis: unclassified		Mycobacterium tuberculosis
SAMEA5164915	ERR4022339	WGS	WELLCOME SANGER INSTITUTE	ERX4023727	HiSeq X Ten	PAIRED	RANDOM	GENOMIC	ILLUMINA	ERS2972637	ERP024108	['Mycobacteria_in_non_CF_bronchiectasis_patients-sc-4853','ERP024108','512657','ERX4023727','SC_EXP_28632_6#135','14628439','SAMEA5164915','c9c519e6-db6e-11e8-a41f-3c4a9275d6c8','SC_RUN_28632_6#135','ERS2972637','PRJEB21813','ERR4022339']		2020-04-18T23:54:00.000Z																														383	383434300	161428561	PRJEB21813									NTM: avium complex		Mycobacterium avium
SAMN42410155	SRR29772384	WGS	INDIAN COUNCIL FOR MEDICAL RESEARCH NATIONAL INSTITUTE OF RESEARCH IN TUBERCULOSIS	SRX25272666	Illumina MiSeq	PAIRED	PCR	GENOMIC	ILLUMINA	SRS21957100	SRP367420	['PRJNA822663','SRS21957100','SRR29772384','SAMN42410155','MD243','bp0','MD243_R1.fastq.gz','SRX25272666','822663','42410155','SRP367420','27256760']	2022	2024-07-11T01:33:00.000Z		13.07265210 N 80.25039808 E	IND	Asia			Homo sapiens	3	human																					987	987094248	410741368	PRJNA822663									tuberculosis: unclassified		Mycobacterium tuberculosis
SAMEA112802279	ERR11068480	WGS	FZB	ERX10515410	NextSeq 2000	PAIRED		GENOMIC	ILLUMINA	ERS14809825	ERP010814	['ena-STUDY-FZB-22-06-2015-17:16:39:392-292','22005064','SAMEA112802279','ena-EXPERIMENT-TAB-21-03-2023-12:28:22:866-127441','33854335','ena-RUN-TAB-21-03-2023-12:28:22:866-127442','ERR11068480','ERS14809825','287903','ERP010814','PRJEB9680','ERX10515410']		2023-07-21T02:05:00.000Z																														404	404560593	152114179	PRJEB9680								input	tuberculosis: unclassified		Mycobacterium tuberculosis
SAMEA112803660	ERR11043974	WGS	FZB	ERX10490765	NextSeq 500	PAIRED		GENOMIC	ILLUMINA	ERS14811206	ERP010814	['ERR11043974','287903','ERP010814','ERX10490765','ena-RUN-TAB-21-03-2023-10:23:42:930-78894','18001473','ERS14811206','SAMEA112803660','ena-EXPERIMENT-TAB-21-03-2023-10:23:42:930-78893','PRJEB9680','33855715','ena-STUDY-FZB-22-06-2015-17:16:39:392-292']		2023-07-21T01:56:00.000Z																														591	591945022	259821429	PRJEB9680			99.55	1678408	57	lineage2.2.1	MDR-TB	['diff','input','tbprofiler','tree']	tuberculosis: unclassified		Mycobacterium tuberculosis
SAMEA115747828	ERR13289362	WGS	UNIVERSITY OF OXFORD, NUFFIELD DEPARTMENT OF MEDIC	ERX12659788	Illumina NovaSeq 6000	PAIRED	RANDOM PCR	GENOMIC	ILLUMINA	ERS20257712	ERP161058	['ERP161058','SAMEA115747828','ERS20257712','webin-reads-62188b6edd52','62188b6edd52','ERR13289362','1124794','ERX12659788','41891302','b28b5ff0-515d-42d2-bc0f-19e45ec26bb9','PRJEB76547']	2022	2024-08-20T20:59:00.000Z			ZAF	Africa																										603	603292716	199432334	PRJEB76547								CRyPTIC_2024	tuberculosis: unclassified		Mycobacterium tuberculosis
SAMN15407306	SRR12119683	AMPLICON	GENOSCREEN	SRX8641085	NextSeq 500	PAIRED	PCR	GENOMIC	ILLUMINA	SRS6925807	SRP269393	['SAMN15407306','DRC_Deeplex1473','SRS6925807','SRR12119683','92-18_S144_R1_001.fastq.gz','PRJNA643242','15407306','bp0','643242','SRP269393','SRX8641085','92-18']	2016	2020-06-30T17:09:00.000Z			COD	Africa		sputum	Homo sapiens	3	human																					65	65185377	29695255	PRJNA643242									tuberculosis: unclassified		Mycobacterium tuberculosis
SAMN13568663	SRR10808959	WGS	RADBOUDUMC	SRX7482446	Illumina HiSeq 4000	PAIRED	PCR	GENOMIC	ILLUMINA	SRS5925323	SRP239172	['13568663','SRS5925323','595834','bp0','TAN-522_1.fastq.gz','PRJNA595834','SAMN13568663','SRP239172','SRX7482446','TAN-522','SRR10808959']	2015	2019-12-31T09:05:00.000Z			PER	South America	Lima	sputum	Homo sapiens	3	human																					595	595291500	254175600	PRJNA595834			99.58	1722904	59	lineage2.2.1	Sensitive	['standford','Menardo_2021','TANDEM','tbprofiler','diff','tree','input']	tuberculosis: human-adapted	L2	Mycobacterium tuberculosis
SAMEA5282520	ERR3132270	WGS	INSTITUTE OF TROPICAL MEDICINE	ERX3161501	Illumina HiSeq 2500	PAIRED		GENOMIC	ILLUMINA	ERS3089788	ERP113530	['ERP113530','ena-EXPERIMENT-Institute of tropical medicine-30-01-2019-09:12:38:010-199','ERX3161501','ena-STUDY-Institute of tropical medicine-30-01-2019-09:12:41:917-8413','ERR3132270','ena-RUN-Institute of tropical medicine-30-01-2019-09:12:38:010-199','11907258','SAMEA5282520','TDR-7','ERS3089788','PRJEB31023','545675']		2019-05-31T13:59:00.000Z																														992	992277756	516063393	PRJEB31023								['TDR_strain_bank_2','input']	tuberculosis: unclassified		Mycobacterium tuberculosis
SAMN38210873	SRR26795734	WGS	HMS	SRX22492780	Illumina HiSeq 4000	SINGLE	cDNA	GENOMIC	ILLUMINA	SRS19505895	SRP471323	['Peru7663','SRX22492780','SRS19505895','7663','38210873','Peru7663_R1.fastq.gz','bp0','PRJNA1039243','SRP471323','SAMN38210873','1039243','SRR26795734']	2011	2023-11-11T23:13:00.000Z			PER	South America		sputum	Homo sapiens	3	human																					144	144931500	74179944	PRJNA1039243								standford	tuberculosis: unclassified		Mycobacterium tuberculosis
SAMN31030045	SRR21732621	WGS	MDUPHL	SRX17728195	NextSeq 500	PAIRED	RANDOM	GENOMIC	ILLUMINA	SRS15257659	SRP399923	['SAMN31030045','PRJNA857537','AUSMDU00016099_S59_R1_001.fastq.gz','SRR21732621','SRX17728195','SRP399923','AUSMDU00016099','31030045','857537','SRS15257659']	2018	2022-09-27T23:40:00.000Z			AUS	Oceania	Victoria		Homo sapiens	3	human																					490	490779203	210958271	PRJNA857537			99.56	1664578	57	lineage2.2.1	Sensitive	['input','tree','tbprofiler','diff']	tuberculosis: unclassified		Mycobacterium tuberculosis
