## Supplemental Table 7 for "UShER-TB: Scalable, Comprehensive, Accessible Phylogenomic Analysis of *Mycobacterium tuberculosis*" (part 88 of 141)

sample_index	run_index	assay_type	center_name	SRX_id	instrument	librarylayout	libraryselection	librarysource	platform	SRS_id	sra_study	primary_search	date_collected	date_sequenced	host_disease	latlon	country	continent	region	isolation_source	host_scienname	host_confidence	host_commonname	pheno_AMIKACIN	pheno_CAPREOMYCIN	pheno_CIPROFLOXACIN	pheno_CYCLOSERINE	pheno_ETHAMBUTOL	pheno_ETHIONAMIDE	pheno_ISONIAZID	pheno_KANAMYCIN	pheno_MOXIFLOXACIN	pheno_OFLOXACIN	pheno_PAS	pheno_PYRAZINAMIDE	pheno_RIFAMPICIN	pheno_STREPTOMYCIN	pheno_BEDAQUILINE	pheno_CLOFAZIMINE	pheno_DELAMANID	pheno_LEVOFLOXACIN	pheno_LINEZOLID	pheno_RIFABUTIN	mbases_sum	bases_sum	bytes_sum	BioProject	pheno_source	coinfection	tbprof_pct_reads_mapped	tbprof_num_reads_mapped	tbprof_median_coverage	tbprof_sublin	tbprof_drtype	collection	clade	lineage	organism	strain
SAMEA12851550	ERR11243859	WGS	SWISS TROPICAL AND PUBLIC HEALTH INSTITUTE	ERX10652063	Illumina NovaSeq 6000	SINGLE	RANDOM	GENOMIC	ILLUMINA	ERS10459676	ERP135175	['34306300','ena-EXPERIMENT-TAB-17-04-2023-19:57:14:068-3815','930268','ERP135175','SAMEA12851550','PRJEB50582','G45747','ena-RUN-TAB-17-04-2023-19:57:14:068-3816','8cc6b8bd-130a-4c76-a0b2-3197bafe5cc6','ERR11243859','ERX10652063','ERS10459676']	2016	2023-07-27T09:51:00.000Z			GEO	Asia		sputum																								280	280951498	100046018	PRJEB50582									tuberculosis: unclassified		Mycobacterium tuberculosis
SAMN14416991	SRR11662236	WGS	KHON KAEN UNIVERSITY	SRX8223367	Illumina HiSeq 2500	PAIRED	Restriction Digest	GENOMIC	ILLUMINA	SRS6580005	SRP259494	['M02787-60','PRJNA613706','613706','SRR11662236','SRS6580005','SRP259494','14416991','SRX8223367','SAMN14416991','M02787-60_R1.fq.gz','bp0']	2016	2020-05-01T15:15:00.000Z		13.097 N 99.949 E	THA	Asia		sputum	Homo sapiens	3	human																					1773	1773887100	724447584	PRJNA613706			99.24	1850918	63	lineage4.2.2	MDR-TB	['diff','tbprofiler','input','tree']	tuberculosis: unclassified		Mycobacterium tuberculosis
SAMN21856914	SRR16089395	WGS	WADSWORTH CENTER - NYS DOH	SRX12375789	Illumina MiSeq	PAIRED	RANDOM	GENOMIC	ILLUMINA	SRS10346692	SRP338930	['IDR1700032939-01-01_S8_L001_R1_001.fastq.gz','766641','SRR16089395','SRS10346692','IDR1700032939','SRX12375789','SAMN21856914','21856914','SRP338930','PRJNA766641']	2017	2021-09-27T15:45:00.000Z			USA	North America	New York state		Homo sapiens	3	human	S	S			R	S	R	S				S	R	S				S			950	950491799	597806596	PRJNA766641	CRyPTIC_WHO2021_PMC7612554		99.51	1416661	74	lineage2.2.1	RR-TB	['Walker_2022','diff','tree','input','tbprofiler']	tuberculosis: unclassified		Mycobacterium tuberculosis
SAMN15407012	SRR12119507	AMPLICON	GENOSCREEN	SRX8641261	NextSeq 500	PAIRED	PCR	GENOMIC	ILLUMINA	SRS6925983	SRP269393	['SRX8641261','PRJNA643242','15407012','SRR12119507','bp0','6_S6_L001_R1_001.fastq.gz','6','SRS6925983','DRC_Deeplex1272','SAMN15407012','SRP269393','643242']	2016	2020-06-30T16:59:00.000Z			COD	Africa		sputum	Homo sapiens	3	human																					43	43026002	24536167	PRJNA643242									tuberculosis: unclassified		Mycobacterium tuberculosis
SAMEA8939071	ERR6139637	WGS	ANSES	ERX5776479	NextSeq 500	PAIRED	RANDOM	GENOMIC	ILLUMINA	ERS6621913	ERP130019	['ena-STUDY-ANSES-22-06-2021-09:18:31:018-1069','871863','SAMEA8939071','ERR6139637','ERX5776479','04-04402-00','PRJEB45853','webin-reads-04-04402-00','ERP130019','30437748','ERS6621913']	2004	2022-08-28T10:03:00.000Z			FRA	Europe			Bos taurus	3	domestic cattle																					475	475336222	235925051	PRJEB45853			98.7	955245	28	La1.8.2	RR-TB	['tbprofiler','diff','input','tree']	tuberculosis: animal-adapted	La1	Mycobacterium bovis
SAMEA104394663	['ERR2200084','ERR2200083']	WGS		['ERX2255071','ERX2255072']	Illumina HiSeq 2500	PAIRED		GENOMIC	ILLUMINA	ERS2012605		['ena-EXPERIMENT-FZB-21-11-2017-14:36:27:950-344','PRJEB9680','ERP010814','ERX2255072','ERX2255071','287903','ERS2012605','ena-RUN-FZB-21-11-2017-14:36:27:950-345','ERR2200083','ena-RUN-FZB-21-11-2017-14:36:27:950-344','6372-13','ena-EXPERIMENT-FZB-21-11-2017-14:36:27:950-345','8096924','ERR2200084','SAMEA104394663','ena-STUDY-FZB-22-06-2015-17:16:39:392-292']					DEU	Europe										S		S					S	S	S							741	742570200	458585481	PRJEB9680	CRyPTIC_WHO2021_PMC7612554							['Walker_2022','input','Napier_2020']	tuberculosis: human-adapted	L4.8	Mycobacterium tuberculosis
SAMN41421679	SRR29055368	WGS	FIND, THE FOUNDATION FOR INNOVATIVE NEW DIAGNOSTICS	SRX24580457	Illumina HiSeq 2000	PAIRED	RANDOM	GENOMIC	ILLUMINA	SRS21320371	SRP507535	['SRP507535','1109295','6D70CB_370A157012D2','SRX24580457','SRS21320371','SAMN41421679','41421679','SRR29055368','6D70CB_370A157012D2_TMS-828','PRJNA1109295','TB-CPath-Joconiah-IS-1038-TMS-828_S68_R1_001.fastq.gz']		2024-05-16T11:49:00.000Z							Homo sapiens	3	human																					359	359837228	158263183	PRJNA1109295								WHO_mutations_2023	tuberculosis: unclassified		Mycobacterium tuberculosis
SAMEA115743665	ERR13267473	WGS	UNIVERSITY OF OXFORD, NUFFIELD DEPARTMENT OF MEDIC	ERX12637899	NextSeq 500	PAIRED	RANDOM PCR	GENOMIC	ILLUMINA	ERS20253549	ERP161058	['SAMEA115743665','b28b5ff0-515d-42d2-bc0f-19e45ec26bb9','41869726','ERX12637899','webin-reads-e226056126a5','ERP161058','PRJEB76547','e226056126a5','ERR13267473','1124794','ERS20253549']	2021	2024-08-19T16:00:00.000Z			ITA	Europe																										509	509731545	218955894	PRJEB76547								CRyPTIC_2024	tuberculosis: unclassified		Mycobacterium tuberculosis
SAMEA113556242	ERR11488708	WGS	FZB	ERX10894884	NextSeq 500	PAIRED		GENOMIC	ILLUMINA	ERS15552365	ERP147779	['ena-RUN-TAB-27-05-2023-22:16:03:836-27838','86810e0e-614f-4ad6-9cd7-0bc407fc82e6','SAMEA113556242','PRJEB62665','36323258','ERX10894884','989949','ERR11488708','ena-EXPERIMENT-TAB-27-05-2023-22:16:03:835-27837','ERS15552365','SMN-480','ERP147779']		2023-10-05T03:52:00.000Z			MOZ	Africa	Maputo																									553	553335064	256633539	PRJEB62665			99.51	1572120	54	lineage2.2.1	MDR-TB	['R-RR_MOZ','tree','tbprofiler','input','diff']	tuberculosis: unclassified		Mycobacterium tuberculosis
SAMN18647938	SRR14164727	WGS	STANFORD UNIVERSITY	SRX10533109	NextSeq 550	PAIRED	RANDOM	GENOMIC	ILLUMINA	SRS8656381	SRP289688	['SRX10533109','SRR14164727','PRJNA671770','bp0','4895-13-03-18-L-DNA-MTB-009853-S27_R1.fastq.gz','4895-13-03-18-L-DNA-MTB-009853-S27','ms_56','SAMN18647938','SRS8656381','671770','SRP289688','18647938']	2017	2021-04-07T13:37:00.000Z			BRA	South America	Mato Grosso do Sul, Dourados	sputum	Homo sapiens	3	human																					296	296055432	127746609	PRJNA671770			99.77	1744671	59	lineage4.4.1.1	HR-TB	['tbprofiler','tree','standford','input','diff']	tuberculosis: human-adapted	L4.4.1.1	Mycobacterium tuberculosis
SAMN30949780	SRR21691087	WGS	RIVM	SRX17688674	Illumina HiSeq 2500	PAIRED	RANDOM	GENOMIC	ILLUMINA	SRS15220062	SRP399356	['PRJNA882748','bp0','SRR21691087','882748','30949780','RIVM1065.bam','RIVM1065','SRS15220062','SAMN30949780','SRX17688674','SRP399356']	2018	2022-09-23T18:09:00.000Z			NLD	Europe		As reported: diagnostic sample	Homo sapiens	3	human																					799	799057803	215047634	PRJNA882748								input	tuberculosis: unclassified		Mycobacterium tuberculosis
SAMEA7544528	ERR4811471	WGS	CCDC	ERX4681016	HiSeq X Ten	PAIRED	RANDOM	GENOMIC	ILLUMINA	ERS5301186	ERP124937	['PRJEB41197','run.15085','sample.15085','ERS5301186','22464364','ERX4681016','project.CDC_192','SAMEA7544528','experiment.15085','ERP124937','773299','ERR4811471']		2021-11-10T06:06:00.000Z			CHN	Asia							S				S	S	S					S	S				R			1456	1456461900	595223661	PRJEB41197	Walker_2022		99.73	1748538	60	lineage4.5	Other	['tbprofiler','tree','input','diff','Walker_2022','CRyPTIC_CCDC_CDC_192']	tuberculosis: unclassified		Mycobacterium tuberculosis
SAMN05172799	['SRR3611743','SRR3609586']	AMPLICON		['SRX1810999','SRX1810531']	Illumina MiSeq	PAIRED	PCR	GENOMIC	ILLUMINA	SRS1474688		['SRP075909','22-0044_reclean','322712','SAMN05172799','SRR3609586','SRR3611743','SRX1810999','5172799','Mycobacterium-tuberculosis-22-0044_S72_L001_R1_001.fastq.gz','22-0044','SRS1474688','PRJNA322712','SRX1810531','Mycobacterium-tuberculosis-22-0044-reclean_S79_L001_R2_001.fastq.gz']					MDA	Europe		sputum	Homo sapiens	3	human																					166	167600412	123045763	PRJNA322712									tuberculosis: unclassified		Mycobacterium tuberculosis
SAMEA5561910	ERR3275682	WGS	RIVM - NATIONAL INSTITUTE FOR PUBLIC HEALTH AND TH	ERX3302555	Illumina HiSeq 2500	SINGLE	RANDOM	GENOMIC	ILLUMINA	ERS3363942	ERP114661	['532369','ERX3302555','16-1119','ena-STUDY-RIVM - National Institute for Public Health and the Environment-04-04-2019-10:46:49:835-53','ena-RUN-RIVM - National Institute for Public Health and the Environment-10-04-2019-10:49:30:010-527','ena-EXPERIMENT-RIVM - National Institute for Public Health and the Environment-10-04-2019-10:49:30:010-527','ERR3275682','PRJEB32037','ERP114661','ERS3363942','SAMEA5561910','11396722']		2019-06-11T06:08:00.000Z			NLD	Europe																										466	466712940	154324739	PRJEB32037								Napier_2020	tuberculosis: human-adapted	L4	Mycobacterium tuberculosis
SAMN38210127	SRR26794566	WGS	HMS	SRX22491704	Illumina HiSeq 4000	SINGLE	cDNA	GENOMIC	ILLUMINA	SRS19504819	SRP471323	['SRP471323','1039243','SRS19504819','SAMN38210127','PRJNA1039243','Peru6158','bp0','Peru6158_R1.fastq.gz','SRR26794566','38210127','SRX22491704','6158']	2011	2023-11-11T22:53:00.000Z			PER	South America		sputum	Homo sapiens	3	human																					999	999567600	407037853	PRJNA1039243								standford	tuberculosis: unclassified		Mycobacterium tuberculosis
SAMEA112799381	ERR11049205	WGS	FZB	ERX10495995	NextSeq 500	PAIRED		GENOMIC	ILLUMINA	ERS14806927	ERP010814	['20003498','ERX10495995','SAMEA112799381','33851437','PRJEB9680','ena-STUDY-FZB-22-06-2015-17:16:39:392-292','ena-RUN-TAB-21-03-2023-10:57:59:483-104670','287903','ERP010814','ERS14806927','ena-EXPERIMENT-TAB-21-03-2023-10:57:59:483-104669','ERR11049205']		2023-07-20T21:01:00.000Z																														850	850643609	379422517	PRJEB9680			99.72	1664310	55	lineage4.8	Sensitive	['tree','input','tbprofiler','diff']	tuberculosis: unclassified		Mycobacterium tuberculosis
SAMEA1569115	ERR212072	WGS	SC	ERX186737	Illumina HiSeq 2000	PAIRED	RANDOM	GENOMIC	ILLUMINA	ERS153923	ERP001072	['SAMEA1569115','Karonga_Prevention_Study__KPS____whole_genome_sequencing_in_a_whole_population-sc-2011-12-13T10:33:26Z-2066','ERS153923','ERP001072','Karonga_Prevention_Study__KPS____whole_genome_sequ','ERX186737','ERR212072','9010666-sc-2012-07-06T11:32:14Z-1447957','1838571','204548','SC_RUN_8516_2#83','SC_EXP_8516_2#83','PRJEB2794']	2008	2012-12-22T15:33:00.000Z			MWI	Africa	Karonga	sputum	Homo sapiens	3	human							S						S								455	455502000	218432211	PRJEB2794	Coll_2018		99.71	1858294	42	lineage4.3.4.2.1	Sensitive	['Coll_2018','Karonga_Prevention_Study','tree','Napier_2020','diff','Menardo_2018','tbprofiler','Menardo_2021','input']	tuberculosis: human-adapted	L4.3.4.2.1	Mycobacterium tuberculosis
SAMEA112800129	ERR11050035	WGS	FZB	ERX10496825	NextSeq 500	PAIRED		GENOMIC	ILLUMINA	ERS14807675	ERP010814	['PRJEB9680','ena-STUDY-FZB-22-06-2015-17:16:39:392-292','33852185','ERX10496825','ena-RUN-TAB-21-03-2023-10:57:59:761-106330','20008308','287903','ena-EXPERIMENT-TAB-21-03-2023-10:57:59:761-106329','ERS14807675','ERP010814','SAMEA112800129','ERR11050035']		2023-07-20T21:58:00.000Z																														654	654599709	294079368	PRJEB9680			99.56	1531568	51	lineage4.8	Sensitive	['tbprofiler','input','tree','diff']	tuberculosis: unclassified		Mycobacterium tuberculosis
SAMEA7551852	ERR4818488	WGS	PUBLIC HEALTH ENGLAND	ERX4688330	Illumina HiSeq 2500	PAIRED	RANDOM	GENOMIC	ILLUMINA	ERS5308500	ERP124941	['experiment.21308','ERX4688330','22471245','ERS5308500','PRJEB41201','SAMEA7551852','ERR4818488','ERP124941','project.PHE-TB','sample.21308','773303','run.21308']		2021-11-10T19:11:00.000Z			GBR	Europe																										1	1139785	682126	PRJEB41201								['input','CRyPTIC_PHE']	tuberculosis: unclassified		Mycobacterium tuberculosis
SAMN15718770	SRR12380776	WGS	DIVISION OF GENOMIC MEDICINE AND INNOVATION SUPPORT	SRX8879590	NextSeq 500	SINGLE	RANDOM PCR	GENOMIC	ILLUMINA	SRS7140071	SRP275727	['650561','SRP275727','15718770','SRR12380776','SRS7140071','SAMN15718770','SRX8879590','MTBDR180838_S29_good_1.fastq.gz','PRJNA650561','MTBDR180838','bp0']	2019	2020-08-03T23:09:00.000Z		15.87 N 100.99 E	THA	Asia		sputum	Homo sapiens	3	human																					93	93754041	46303875	PRJNA650561									tuberculosis: unclassified		Mycobacterium tuberculosis
SAMEA2535089	ERR553039	WGS	FZB	ERX512108	Illumina HiSeq 2500	PAIRED		GENOMIC	ILLUMINA	ERS458491	ERP010814	['ERX512108','ERS458491','5602-05','PRJEB9680','287903','ERR553039','5602-05_genoscreen_genoscreen_2013-10-31_101bp','3794304','ena-STUDY-FZB-22-06-2015-17:16:39:392-292','SAMEA2535089','ERP010814']		2015-06-25T07:18:00.000Z			DEU	Europe										S		S					S	S	S							539	539675118	342946662	PRJEB9680	CRyPTIC_WHO2021_PMC7612554		99.71	1691930	38	lineage4.9	Sensitive	['Walker_2022','Napier_2020','tree','tbprofiler','Menardo_2021','diff','Menardo_2018','input']	tuberculosis: human-adapted	L4.9	Mycobacterium tuberculosis
SAMN41812028	SRR29385441	WGS	LIAONING PROVINCIAL CENTER FOR DISEASE CONTROL AND PREVENTION	SRX24899414	Illumina NovaSeq 6000	PAIRED	PCR	GENOMIC	ILLUMINA	SRS21605660	SRP513650	['201004_1.fq.gz','41812028','SRR29385441','bp0','SAMN41812028','SRX24899414','201004','PRJNA1123462','SRP513650','1123462','SRS21605660','="WGSlib"&A105']	2020-07	2024-06-13T05:03:00.000Z			CHN	Asia	Liaoning	sputum	Homo sapiens	3	human																					1250	1250391900	396413529	PRJNA1123462									tuberculosis: human-adapted	L4	Mycobacterium tuberculosis	H37Rv
SAMN13568578	SRR10808543	WGS	RADBOUDUMC	SRX7482352	Illumina HiSeq 4000	PAIRED	PCR	GENOMIC	ILLUMINA	SRS5925234	SRP239172	['SRX7482352','PRJNA595834','bp0','TAN-430_1.fastq.gz','13568578','SRP239172','SAMN13568578','595834','TAN-430','SRR10808543','SRS5925234']	2016	2019-12-31T08:50:00.000Z			PER	South America	Lima	sputum	Homo sapiens	3	human																					517	517648200	224178876	PRJNA595834			99.72	1693686	58	lineage4.4.1.1	Sensitive	['Menardo_2021','tbprofiler','input','diff','TANDEM','standford','tree']	tuberculosis: human-adapted	L4.4.1.1	Mycobacterium tuberculosis
SAMEA7280728	ERR4553985	WGS	INSTITUTE OF TROPICAL MEDICINE	ERX4490355	Illumina HiSeq 2500	PAIRED	RANDOM	GENOMIC	ILLUMINA	ERS5041328	ERP123102	['ena-RUN-Institute of tropical medicine-28-08-2020-16:29:08:366-583','ERX4490355','ERR4553985','ena-STUDY-Institute of tropical medicine-27-07-2020-14:37:16:152-1905','PRJEB39569','ITM2016-01375','ERP123102','ena-EXPERIMENT-Institute of tropical medicine-28-08-2020-16:29:08:366-583','660147','SAMEA7280728','ERS5041328','15937774']	2016	2020-08-29T19:22:00.000Z			BGD	Asia		sputum	Homo sapiens	3	human																					172	172660044	84250934	PRJEB39569			99.77	883891	30	lineage4.9	MDR-TB	['diff','input','tree','tbprofiler']	tuberculosis: unclassified		Mycobacterium tuberculosis
SAMN03648942	SRR2101695	WGS	UNIVERSITY OF OXFORD	SRX1096389	Illumina HiSeq 2500	PAIRED	RANDOM	GENOMIC	ILLUMINA	SRS990952	SRP061066	['SRR2101695','71d828da-c887-4390-b69f-0565d42e608e','PRJNA282721','282721','3648942','SAMN03648942','SRS990952','71d828da-c887-4390-b69f-0565d42e608e_R00000039_v3.bam','SRX1096389','SRP061066']		2015-07-22T14:04:00.000Z			ZAF	Africa						S	S			S		S	S	S			S	S	S				S			437	437952508	309644523	PRJNA282721	CRyPTIC_WHO2021_PMC7612554		99.51	1018317	45	lineage2.2.1.1	Sensitive	['diff','Menardo_2018','Walker_2022','tbprofiler','Menardo_2021','Napier_2020','input','tree']	tuberculosis: human-adapted	L2.2.1.1	Mycobacterium tuberculosis
SAMN42034209	SRR29538885	WGS	NIAID TB PORTALS PROGRAM	SRX25046577	NextSeq 2000	PAIRED	RANDOM	GENOMIC	ILLUMINA	SRS21743725	SRP515897	['SRP515897','1074785','SRX25046577','PRJNA1074785','31043','SAMN42034209','SRR29538885','42034209','SRS21743725','TBPO-4943_lib54608_nextseq_ny0081_151bp.filtered_2_bwa.1.fastq.gz']	2021	2024-06-25T13:32:00.000Z		48.3794 N 31.1656 E	UKR	Europe		sputum	Homo sapiens	3	human																					413	413049160	141399361	PRJNA1074785									tuberculosis: unclassified		Mycobacterium tuberculosis
SAMEA7528363	ERR4799778	WGS	FOUNDATION FOR MEDICAL RESEARCH INDIA	ERX4669193	NextSeq 500	PAIRED	RANDOM	GENOMIC	ILLUMINA	ERS5284833	ERP124850	['run.28243','SAMEA7528363','ERS5284833','project.Mumbai','ERR4799778','PRJEB41116','sample.28243','experiment.28243','773292','ERP124850','ERX4669193','22461907']		2021-11-10T02:06:00.000Z			IND	Asia	Mumbai																									599	599061300	246080796	PRJEB41116			99.42	1646500	53	lineage3.1.2	Sensitive	['CRyPTIC_IND','tbprofiler','tree','input','diff']	tuberculosis: unclassified		Mycobacterium tuberculosis
SAMN40566234	SRR28409525	WGS	WADSWORTH CENTER	SRX24014093	Illumina MiSeq	PAIRED	RANDOM	GENOMIC	ILLUMINA	SRS20809223	SRP338930	['SRP338930','40566234','IDR2000144313-01-01.R1.fastq.gz','766641','PRJNA766641','SAMN40566234','SRR28409525','SRS20809223','SRX24014093','IDR2000144313-01-01']	2020	2024-03-21T15:26:00.000Z			USA	North America	New York state	bronchial wash	Homo sapiens	3	human																					902	902144391	595255275	PRJNA766641			99.57	448910	21	lineage4.8	Sensitive	['input','tbprofiler','diff']	tuberculosis: unclassified		Mycobacterium tuberculosis
SAMEA12855452	ERR11246412	WGS	SWISS TROPICAL AND PUBLIC HEALTH INSTITUTE	ERX10654616	Illumina NovaSeq 6000	SINGLE	RANDOM	GENOMIC	ILLUMINA	ERS10462339	ERP135175	['PRJEB50582','ERR11246412','8cc6b8bd-130a-4c76-a0b2-3197bafe5cc6','ERS10462339','ena-EXPERIMENT-TAB-17-04-2023-19:57:15:166-8921','ERX10654616','ERP135175','ena-RUN-TAB-17-04-2023-19:57:15:167-8922','34309017','G43048','930268','SAMEA12855452']	2014	2023-07-27T11:32:00.000Z			GEO	Asia		sputum																								379	379673241	130242971	PRJEB50582									tuberculosis: unclassified		Mycobacterium tuberculosis
SAMN37547152	SRR26183874	AMPLICON	ROCKEFELLER UNIVERSITY	SRX21895875	Illumina NovaSeq 6000	SINGLE	PCR	GENOMIC	ILLUMINA	SRS18983148	SRP463259	['PRJNA1021243','RS_deltaBioA_P1_Minus_rep2_S14_L003_R1_001.fastq.gz','SRP463259','SRS18983148','RLC0012_RS_deltaBioA_P1_Minus_rep2','SAMN37547152','bp0','SRR26183874','SRX21895875','RS_deltaBioA_P1_Minus_rep2','1021243','37547152']		2023-09-26T18:24:00.000Z																														10909	10909669732	3286140502	PRJNA1021243									tuberculosis: human-adapted	L4	Mycobacterium tuberculosis	H37Rv
SAMEA5562291	ERR3276063	WGS	RIVM - NATIONAL INSTITUTE FOR PUBLIC HEALTH AND TH	ERX3302936	Illumina HiSeq 2500	SINGLE	RANDOM	GENOMIC	ILLUMINA	ERS3364323	ERP114661	['ERR3276063','PRJEB32037','ena-RUN-RIVM - National Institute for Public Health and the Environment-10-04-2019-10:49:30:023-908','ena-EXPERIMENT-RIVM - National Institute for Public Health and the Environment-10-04-2019-10:49:30:023-908','ERS3364323','SAMEA5562291','17-0718','ena-STUDY-RIVM - National Institute for Public Health and the Environment-04-04-2019-10:46:49:835-53','11397103','532369','ERX3302936','ERP114661']		2019-06-11T06:01:00.000Z			NLD	Europe																										799	799282585	252390654	PRJEB32037								Napier_2020	tuberculosis: human-adapted	L3.1.2	Mycobacterium tuberculosis
SAMN38670604	SRR27107289	WGS	MASCIR FOUNDATION - MOHAMMED VI POLYTECHNIC UNIVERSITY (UM6P)	SRX22796317	NextSeq 500	PAIRED	RANDOM	GENOMIC	ILLUMINA	SRS19780313	SRP476097	['38670604','lib22408','SRR27107289','SRX22796317','PRJNA1048908','MHB-20','MHB-20_lib22408_nextseq_nx0034_151bp_R1.fastq.gz','1048908','SRS19780313','SRP476097','SAMN38670604']	2013	2023-12-06T07:36:00.000Z		33.57 N 7.62 W	MAR	Africa		sputum	Homo sapiens	3	human																					824	824702742	368604355	PRJNA1048908			99.65	1632065	52	lineage4.8	MDR-TB	['input','tbprofiler','tree','diff']	tuberculosis: unclassified		Mycobacterium tuberculosis
SAMEA6456164	ERR3804019	WGS	INSTITUTE OF TROPICAL MEDICINE	ERX3805909	Illumina HiSeq 2500	PAIRED	RANDOM	GENOMIC	ILLUMINA	ERS4221678	ERP119211	['PRJEB36076','ERX3805909','ERR3804019','ERP119211','ERS4221678','13827962','ena-STUDY-Institute of tropical medicine-08-01-2020-09:16:49:129-1770','webin-reads-E13-11195','600196','E13-11195','SAMEA6456164']	2013	2020-01-19T00:25:00.000Z			GMB	Africa		sputum	Homo sapiens	3	human																					307	307907770	199524871	PRJEB36076								input	tuberculosis: human-adapted		Mycobacterium africanum
SAMN18700312	SRR14211469	WGS	SICHUAN UNIVERSITY	SRX10578180	Illumina HiSeq 2000	PAIRED	RANDOM	GENOMIC	ILLUMINA	SRS8682716	SRP314417	['SAMN18700312','SRR14211469','LD18011','18700312','SRS8682716','SRX10578180','bp0','SRP314417','PRJNA721130','BL1848-LD18011_TKD190100749-A54_1.clean.fq.gz','721130']	2018	2021-04-12T06:40:00.000Z		25.43 N 106.43 E	CHN	Asia	Guizhou	sputum	Homo sapiens	3	human																					1479	1479020100	680526581	PRJNA721130									tuberculosis: unclassified		Mycobacterium tuberculosis
SAMN27762221	SRR18911232	WGS	WADSWORTH CENTER	SRX14989184	Illumina MiSeq	PAIRED	RANDOM	GENOMIC	ILLUMINA	SRS12738444	SRP276100	['SRP276100','650381','SRS12738444','A46','bp0','SRR18911232','IDR1900041853-01-01_R1.fastq.gz','SRX14989184','27762221','IDR1900041853-01-01','PRJNA650381','SAMN27762221']	2019	2022-04-25T12:31:00.000Z		40.79203846 N 73.94442071 W	USA	North America	New York	sputum	Homo sapiens	3	human																					716	716330227	405285295	PRJNA650381			99.14	1602013	80	lineage1.2.2.2	Sensitive	['input','tbprofiler','tree','diff']	tuberculosis: unclassified		Mycobacterium tuberculosis
SAMN05575239	SRR4033171	WGS	HARVARD MEDICAL SCHOOL	SRX2024502	Illumina HiSeq 2000	PAIRED	RANDOM	GENOMIC	ILLUMINA	SRS1618931	SRP082185	['SRX2024502','P16-Lung1-A3','SAMN05575239','323744','SRP082185','730-L1A3_1.fastq.gz','PRJNA323744','SRS1618931','5575239','SRR4033171']	2013-05	2016-08-15T23:14:00.000Z		29.6483 S 30.3318 E	ZAF	Africa	Kwazulu-Natal	lung	Homo sapiens	3	human																					943	943413528	647936578	PRJNA323744								['input','Napier_2020','intrapatient_ZAF','denylist']	tuberculosis: human-adapted	L2.2.1	Mycobacterium tuberculosis
SAMN30949912	SRR21690666	WGS	RIVM	SRX17688491	Illumina HiSeq 2500	PAIRED	RANDOM	GENOMIC	ILLUMINA	SRS15219879	SRP399356	['SRR21690666','SRX17688491','30949912','SRS15219879','882748','SAMN30949912','bp0','RIVM1197.bam','RIVM1197','PRJNA882748','SRP399356']	2017	2022-09-23T18:08:00.000Z			NLD	Europe		As reported: diagnostic sample	Homo sapiens	3	human																					681	681035522	172275359	PRJNA882748								input	tuberculosis: unclassified		Mycobacterium tuberculosis
SAMEA23761168	ERR1750901	WGS	BUGS	ERX1819200	Illumina HiSeq 2500	PAIRED	RANDOM	GENOMIC	ILLUMINA	ERS1469796	ERP020467	['ena-EXPERIMENT-BUGS-07-12-2016-18:13:56:129-29','378744','ena-RUN-BUGS-07-12-2016-18:13:56:129-29','PRJEB18529','ERR1750901','ERX1819200','ena-STUDY-BUGS-07-12-2016-16:53:22:865-43','ERS1469796','015-1','ERP020467','6601614','SAMEA23761168']		2017-03-14T14:09:00.000Z			ZAF	Africa		sputum	Homo sapiens	3	human																					192	192728200	125339573	PRJEB18529								['input','Napier_2020']	tuberculosis: human-adapted	L4.7	Mycobacterium tuberculosis
SAMEA115744361	ERR13273259	WGS	UNIVERSITY OF OXFORD, NUFFIELD DEPARTMENT OF MEDIC	ERX12643685	NextSeq 500	PAIRED	RANDOM PCR	GENOMIC	ILLUMINA	ERS20254245	ERP161058	['ERR13273259','ERP161058','41870349','1124794','webin-reads-5233fb292164','b28b5ff0-515d-42d2-bc0f-19e45ec26bb9','ERX12643685','ERS20254245','PRJEB76547','5233fb292164','SAMEA115744361']	2020	2024-08-21T09:09:00.000Z			DEU	Europe																										605	605009976	258228321	PRJEB76547								CRyPTIC_2024	tuberculosis: unclassified		Mycobacterium tuberculosis
SAMN06628109	SRR5430748	WGS	INSTITUT PASTEUR DE MONTEVIDEO	SRX2720756	Illumina MiSeq	PAIRED	RANDOM	GENOMIC	ILLUMINA	SRS2111418	SRP102621	['TB89_S3_L001','SRS2111418','Tb89_2.fastq','SAMN06628109','SRX2720756','PRJNA287158','287158','SRR5430748','6628109','SRP102621','Tb89']	2015	2017-04-08T18:30:00.000Z		34.4607 S 57.8339 W	URY	South America	Colonia	lymph node	Bos taurus	3	domestic cattle																					577	577891772	248285271	PRJNA287158			47.07	476804	8	La1.8.1	Sensitive	['input','tbprofiler']	tuberculosis: animal-adapted	La1	Mycobacterium bovis
SAMN06210022	SRR5153835	WGS	BI	SRX2471997	Illumina HiSeq 2500	PAIRED	RANDOM	GENOMIC	ILLUMINA	SRS1903582	SRP075210	['SRS1903582','SAMN06210022','318002','6210022','BI_1406','SRP075210','SRX2471997','Mycobacterium tuberculosis complex 16647','SRR5153835','PRJNA318002']	2012	2017-01-07T07:37:00.000Z			MDA	Europe		sputum	Homo sapiens	3	human																					1115	1115404610	403811639	PRJNA318002			99.25	1682384	36	lineage4.2.1	Pre-XDR-TB	['diff','tbprofiler','input','tree']	tuberculosis: unclassified		Mycobacterium tuberculosis
SAMEA2534860	['ERR552731','ERR552732']	WGS		['ERX511800','ERX511801']	Illumina MiSeq	PAIRED		GENOMIC	ILLUMINA	ERS458262		['ERP005779','325612','49-02-mut-II_lib550_miseq_r0054_251bp','ERS458262','49-02-mut-II','49-02-mut-II_lib550_miseq_r0040_251bp','5243083','SAMEA2534860','PRJEB6273','ERX511801','ERR552731','ERX511800','ERR552732','ena-STUDY-FZB-08-05-2014-02:23:48:240-40']																																538	538576662	366267736	PRJEB6273			99.54	973648	43	lineage2.2.1	Sensitive	['diff','tbprofiler','tree','input']	MTBC		Mycobacterium tuberculosis complex sp.
SAMEA1569165	ERR190393	WGS	SC	ERX165083	Illumina HiSeq 2000	PAIRED	RANDOM	GENOMIC	ILLUMINA	ERS142458	ERP001072	['SAMEA1569165','ERS142458','ERX165083','Karonga_Prevention_Study__KPS____whole_genome_sequ','ERP001072','SC_EXP_8289_6#66','3074-sc-2012-05-29T15:15:22Z-1429373','PRJEB2794','1802632','SC_RUN_8289_6#66','ERR190393','204548','Karonga_Prevention_Study__KPS____whole_genome_sequencing_in_a_whole_population-sc-2011-12-13T10:33:26Z-2066']	2000	2012-12-09T19:57:00.000Z			MWI	Africa	Karonga	sputum	Homo sapiens	3	human					S		R					S	S	R							685	685108400	327899762	PRJEB2794	Coll_2018		99.33	1839167	37	lineage4.3.4.2.1	HR-TB	['tree','input','Coll_2018','tbprofiler','Karonga_Prevention_Study','Menardo_2018','Napier_2020','Menardo_2021','diff']	tuberculosis: human-adapted	L4.3.4.2.1	Mycobacterium tuberculosis
SAMEA115751263	ERR13292144	WGS	UNIVERSITY OF OXFORD, NUFFIELD DEPARTMENT OF MEDIC	ERX12662630	Illumina MiSeq	PAIRED	RANDOM PCR	GENOMIC	ILLUMINA	ERS20267550	ERP161058	['ERR13292144','PRJEB76547','SAMEA115751263','ERX12662630','41910208','ERS20267550','webin-reads-cb338eeb09a5','b28b5ff0-515d-42d2-bc0f-19e45ec26bb9','cb338eeb09a5','1124794','ERP161058']	2020	2024-08-10T07:34:00.000Z			USA	North America																										405	405200608	258888126	PRJEB76547								CRyPTIC_2024	tuberculosis: unclassified		Mycobacterium tuberculosis
SAMN41664433	SRR29273961	WGS	FIND, THE FOUNDATION FOR INNOVATIVE NEW DIAGNOSTICS	SRX24791587	Illumina HiSeq 2000	PAIRED	RANDOM	GENOMIC	ILLUMINA	SRS21508810	SRP511583	['1119915','SRP511583','41664433','EUST16311','bp0','SAMN41664433','EUST16311_lib26_R1.fastq.gz','PRJNA1119915','SRR29273961','SRX24791587','SRS21508810']	2017-11	2024-06-04T09:42:00.000Z			ROU	Europe			Homo sapiens	3	human																					937	937833433	406992623	PRJNA1119915									tuberculosis: unclassified		Mycobacterium tuberculosis
SAMEA9992766	ERR6929531	WGS	DST/NRF CENTRE OF EXCELLENCE FOR BIOMEDICAL TB RES	ERX6551789	Illumina HiSeq 2000	PAIRED	RANDOM PCR	GENOMIC	ILLUMINA	ERS7671023	ERP132300	['ERS7671023','ena-EXPERIMENT-DST/NRF Centre of Excellence for Biomedical TB research, SAMRC Centre for TB Research-07-10-2021-15:44:02:256-19','ERP132300','ERR6929531','PRJEB47972','GA061-194','22171333','SAMEA9992766','ERX6551789','ena-RUN-DST/NRF Centre of Excellence for Biomedical TB research, SAMRC Centre for TB Research-07-10-2021-15:44:02:256-19','ena-STUDY-DST/NRF Centre of Excellence for Biomedical TB research, SAMRC Centre for TB Research-07-10-2021-11:25:07:354-48','769929']	2000	2021-11-05T06:35:00.000Z			ZAF	Africa		sputum	Homo sapiens	3	human																					2858	2858346648	1343338472	PRJEB47972								input	tuberculosis: unclassified		Mycobacterium tuberculosis
SAMN42410301	SRR29772438	WGS	INDIAN COUNCIL FOR MEDICAL RESEARCH NATIONAL INSTITUTE OF RESEARCH IN TUBERCULOSIS	SRX25272612	Illumina MiSeq	PAIRED	PCR	GENOMIC	ILLUMINA	SRS21957048	SRP367420	['MD394_R1.fastq.gz','42410301','SRS21957048','SAMN42410301','27256906','SRR29772438','822663','bp0','PRJNA822663','MD394','SRX25272612','SRP367420']	2022	2024-07-11T01:33:00.000Z		13.07265210 N 80.25039808 E	IND	Asia			Homo sapiens	3	human																					993	993732812	411717822	PRJNA822663									tuberculosis: unclassified		Mycobacterium tuberculosis
SAMEA6456362	ERR3806826	WGS	INSTITUTE OF TROPICAL MEDICINE	ERX3808570	Illumina HiSeq 2500	PAIRED	RANDOM	GENOMIC	ILLUMINA	ERS4221876	ERP119211	['13850598','600196','ERR3806826','SAMEA6456362','PRJEB36076','webin-reads-E14-26304','ERX3808570','ERS4221876','ena-STUDY-Institute of tropical medicine-08-01-2020-09:16:49:129-1770','ERP119211','E14-26304']	2014	2020-01-19T11:39:00.000Z			GMB	Africa		sputum	Homo sapiens	3	human																					719	719140272	498216531	PRJEB36076								input	tuberculosis: human-adapted		Mycobacterium africanum
SAMN05710515	SRR4119598	WGS	MODMEDMICOXFORD	SRX2100434	Illumina HiSeq 2500	PAIRED	RANDOM	GENOMIC	ILLUMINA	SRS1665319	SRP082998	['MMMOSAM:0ef29d38-df54-4eab-bdc4-d8204abc9232','MMMOSRA:0ef29d38-df54-4eab-bdc4-d8204abc9232','PRJNA324238','5710515','SRS1665319','SAMN05710515','SRR4119598','SRX2100434','SRP082998','324238']		2016-09-02T05:57:00.000Z			GBR	Europe			Homo sapiens	3	human																					501	501707989	223570926	PRJNA324238									NTM: avium complex		Mycobacterium intracellulare subsp. chimaera
SAMN22014528	SRR16169285	AMPLICON	UW-MADISON	SRX12453764	Illumina MiSeq	PAIRED	PCR	GENOMIC	ILLUMINA	SRS10419799	SRP339784	['6217-23 RLL_gran_16','22014528','bp0','6217-23','PRJNA768113','SRX12453764','SAMN22014528','SRS10419799','6217_23_RLLgr16_Rep1-R1.fastq.gz','SRR16169285','768113','SRP339784']	2018	2021-10-02T23:26:00.000Z			USA	North America		scrapate of granuloma	Macaca mulatta	3	rhesus macaque																					46	46300224	33606394	PRJNA768113									tuberculosis: human-adapted	L4	Mycobacterium tuberculosis	Erdman
SAMN18118190	SRR13837494	WGS	UNIVERISTY OF ANTWERP	SRX10216027	Illumina HiSeq 2500	PAIRED		GENOMIC	ILLUMINA	SRS8360787	SRP308980	['706121','18118190','COV20-FASTA8-MCOV20-CONTMix2-CPER5-SEED92126972','bp0','PRJNA706121','SRX10216027','SRS8360787','STUDYCOV20-FASTA8-MCOV20-CONTMix2-CPER5-SEED92126972.R1.fastq.gz','SRR13837494','ID92126972','SAMN18118190','SRP308980']	2021	2021-03-03T03:48:00.000Z						simulated/in silico																								92	92874000	49002067	PRJNA706121								['denylist','laboratory_synthetic','input']	tuberculosis: human-adapted	L4	Mycobacterium tuberculosis	H37Rv
SAMEA113538318	ERR11466257	WGS	FZB	ERX10872414	NextSeq 500	PAIRED		GENOMIC	ILLUMINA	ERS15534739	ERP147571	['d05d2f15-c027-4055-b906-d9d6d110849e','ERP147571','ERR11466257','ERX10872414','PRJEB62480','BTB-597','ena-EXPERIMENT-TAB-22-05-2023-12:53:16:393-7952','35506695','ena-RUN-TAB-22-05-2023-12:53:16:393-7953','ERS15534739','SAMEA113538318','979605']		2023-09-17T03:14:00.000Z			BWA	Africa																										693	693649252	299431695	PRJEB62480			99.18	1634634	48	lineage4.9	Sensitive	['tbprofiler','diff','Kopanyo','input']	tuberculosis: unclassified		Mycobacterium tuberculosis
SAMN41468003	SRR29093113	WGS	FIND, THE FOUNDATION FOR INNOVATIVE NEW DIAGNOSTICS	SRX24617443	Illumina HiSeq 2000	PAIRED	RANDOM	GENOMIC	ILLUMINA	SRS21354609	SRP507535	['82B8A3_92469EFEB3D9','1109295','SRP507535','41468003','SRS21354609','TB_CPath_Warren_C117_S25_R1_001.fastq.gz','SRX24617443','82B8A3_92469EFEB3D9_C117','SRR29093113','PRJNA1109295','SAMN41468003']	2013	2024-05-21T06:01:00.000Z			ZAF	Africa			Homo sapiens	3	human																					243	243468172	105763341	PRJNA1109295								WHO_mutations_2023	tuberculosis: unclassified		Mycobacterium tuberculosis
SAMEA5164355	ERR4025007	WGS	WELLCOME SANGER INSTITUTE	ERX4026395	HiSeq X Ten	PAIRED	RANDOM	GENOMIC	ILLUMINA	ERS2972077	ERP112727	['SC_RUN_28889_1#220','SC_EXP_28889_1#220','ERS2972077','SAMEA5164355','14628229','ERP112727','ERR4025007','626130','43cc487c-6414-11e8-bf99-3c4a9275d6c8','PRJEB30294','The_Genomics_of_Multidrug_Resistant_Tuberculosis_Transmission__NIHR_funded_-sc-5364','ERX4026395']		2020-04-19T14:56:00.000Z																														336	336707652	77325534	PRJEB30294			99.45	1743947	58	lineage4.3	Sensitive	['diff','tree','input','tbprofiler']	tuberculosis: unclassified		Mycobacterium tuberculosis
SAMN36834668	SRR25515189	WGS	SHANDONG PROVINCIAL HOSPITAL	SRX21245388	Illumina HiSeq 4000	PAIRED	RANDOM	GENOMIC	ILLUMINA	SRS18499669	SRP453313	['SRP453313','T1668','SRX21245388','T1668.IS300_Clean.1.fastq.gz','SRS18499669','PRJNA1002108','bp0','1002108','SAMN36834668','36834668','SRR25515189']	2017	2023-08-04T04:40:00.000Z		36.40 N 117.00 E	CHN	Asia	Shandong	As reported: phlegm	Homo sapiens	3	human																					1149	1149471600	519720203	PRJNA1002108			99.48	1783507	61	lineage2.2.2	Other	['input','tree','tbprofiler','diff']	tuberculosis: human-adapted	L4	Mycobacterium tuberculosis	H37Rv
SAMEA7315209	ERR4596913	WGS	FZB	ERX4530575	NextSeq 500	PAIRED		GENOMIC	ILLUMINA	ERS5073751	ERP010814	['ERX4530575','PRJEB9680','ena-RUN-FZB-16-09-2020-15:32:48:949-19','TNZ-19','SAMEA7315209','16194238','ena-EXPERIMENT-FZB-16-09-2020-15:32:48:949-19','ERS5073751','ERP010814','ERR4596913','287903','ena-STUDY-FZB-22-06-2015-17:16:39:392-292']		2020-09-18T13:43:00.000Z																														743	743368942	193132601	PRJEB9680			99.7	1693099	58	lineage4.3.4.2.1	MDR-TB	['input','diff','tbprofiler','tree']	MTBC		Mycobacterium tuberculosis complex sp.
SAMEA7562827	ERR4830387	WGS	OUCRU-HCMC	ERX4700371	Illumina MiSeq	PAIRED	RANDOM	GENOMIC	ILLUMINA	ERS5319460	ERP124988	['ERS5319460','experiment.15863','run.15863','ERX4700371','sample.15863','ERP124988','project.CRyPTIC_08_02TBextension','ERR4830387','PRJEB41247','SAMEA7562827','22478394','773314']		2021-11-11T09:00:00.000Z			VNM	Asia						S				S	S	S	S	S				S		S	S	S	S	S	S	461	461262600	195139524	PRJEB41247	['CRyPTIC_reuse_table','Walker_2022']		99.55	1635562	53	lineage2.2.1	Other	['diff','tree','Walker_2022','tbprofiler','CRyPTIC_OUCRU','input','CRyPTIC_reuse_table']	tuberculosis: unclassified		Mycobacterium tuberculosis
SAMN05710443	SRR4067925	WGS	MODMEDMICOXFORD	SRX2054885	Illumina MiSeq	PAIRED	RANDOM	GENOMIC	ILLUMINA	SRS1646955	SRP082998	['SRS1646955','MMMOSRA:5f1ce3b3-730a-40d8-8f7a-510cc8d241bf','PRJNA324238','SRR4067925','5710443','SRP082998','324238','SAMN05710443','MMMOSAM:5f1ce3b3-730a-40d8-8f7a-510cc8d241bf','SRX2054885']		2016-08-26T07:23:00.000Z			GBR	Europe			Homo sapiens	3	human																					254	254431142	177863092	PRJNA324238									NTM: avium complex		Mycobacterium intracellulare subsp. chimaera
SAMEA8700391	ERR5897072	WGS	LSHTM	ERX5538938	Illumina HiSeq 2500	PAIRED	PCR	GENOMIC	ILLUMINA	ERS6384866	ERP127236	['19127905','728629','ena-RUN-LSHTM-07-05-2021-16:57:03:255-2','ena-STUDY-LSHTM-24-02-2021-10:40:15:190-1233','ERR5897072','SAMEA8700391','ERS6384866','PRJEB43284','pakistan_tb_02','ERX5538938','ERP127236','ena-EXPERIMENT-LSHTM-07-05-2021-16:57:03:255-2']		2021-05-17T14:04:00.000Z			PAK	Asia	Khyber Pakhtunkhwa																									1216	1216923798	606819474	PRJEB43284			99.2	1275928	43	lineage3	Pre-XDR-TB	['tbprofiler','tree','input','diff','R-RR_PK']	tuberculosis: unclassified		Mycobacterium tuberculosis
SAMEA11934271	ERR7737809	WGS	INSTITUTE OF TROPICAL MEDICINE ANTWERP	ERX7306091	Illumina HiSeq 2500	PAIRED	RANDOM	GENOMIC	ILLUMINA	ERS9581430	ERP133916	['ena-RUN-TAB-16-12-2021-11:32:26:279-19043','ena-EXPERIMENT-TAB-16-12-2021-11:32:26:279-19042','6c4e9598-cb36-4fad-abc8-a686b6ac3705','ERR7737809','794693','ERP133916','SAMEA11934271','PRJEB49409','24684559','ITM2014-02544','ERX7306091','ERS9581430']	2014	2022-07-28T01:05:00.000Z			VNM	Asia		sputum	Homo sapiens	3	human																					506	506730330	202946662	PRJEB49409								input	tuberculosis: unclassified		Mycobacterium tuberculosis
SAMN09284275	SRR7240114	WGS	USDA-NVSL-DBL	SRX4146080	Illumina MiSeq	PAIRED	RANDOM PCR	GENOMIC	ILLUMINA	SRS3359700	SRP053287	['9284275','SRS3359700','251692','16-3625_S12_L001_R2_001.fastq.gz','SRX4146080','PRJNA251692','SAMN09284275','SRR7240114','16-3625','SRP053287']		2018-05-31T08:41:00.000Z							Bos taurus	2	domestic cattle																					426	426421842	270072298	PRJNA251692			99.47	1279189	70	La1.7.1	Other	['input','diff','tbprofiler','tree']	tuberculosis: animal-adapted	La1	Mycobacterium bovis
SAMEA13120108	['ERR8774485','ERR8774483']	WGS		['ERX8437721','ERX8437722']	Illumina HiSeq 2500	PAIRED		GENOMIC	ILLUMINA	ERS10724074		['PRJEB50999','ena-RUN-TAB-24-02-2022-09:00:19:325-91742','ERP135588','ERS10724074','863195','ERR8774485','SAMEA13120108','ena-EXPERIMENT-TAB-24-02-2022-09:00:19:325-91741','30046618','ena-EXPERIMENT-TAB-24-02-2022-09:00:19:324-91739','ERR8774483','G22172','e85ebed1-8b4e-426c-a0a5-d56f438d6aa3','ERX8437722','ena-RUN-TAB-24-02-2022-09:00:19:325-91740','ERX8437721']					ZAF	Africa			Homo sapiens	3	human																					572	573424010	267461302	PRJEB50999			99.33	2713216	95	lineage4.1.1.3	MDR-TB	['tree','input','tbprofiler','diff']	tuberculosis: unclassified		Mycobacterium tuberculosis
SAMN35721501	SRR24904152	WGS	NATIONAL UNIVERSITY HOSPITAL	SRX20665749	Illumina NovaSeq 6000	PAIRED	RANDOM	GENOMIC	ILLUMINA	SRS17961799	SRP443033	['mv32','SRX20665749','SRP443033','PRJNA983112','983112','bp0','35721501','SRR24904152','MV32_DKDN220016066-1A_H7YYNDSX5_L2_1.fq.gz','SRS17961799','SAMN35721501']	2020	2023-06-13T07:09:00.000Z			SGP	Asia		sputum	Homo sapiens	3	human																					1447	1447778700	459468860	PRJNA983112									NTM: avium complex		Mycobacterium avium complex sp.
SAMN02934407	SRR1524106	ChIP-Seq	ISB	SRX660871	Illumina Genome Analyzer IIx	SINGLE	ChIP	GENOMIC	ILLUMINA	SRS665856	SRP044777	['SRP044777','2934407','Chipseq_Rv2069_B530','PRJNA255984','SRX660871','75_6_64WM0AAXX_120712_ChIP_530_MTB_Rv2069_TETR_Genome_sorted.bam','Rv2069_B530','255984','SRS665856','SRR1524106','SAMN02934407']	2014	2014-10-20T12:53:00.000Z		47.6097 N 122.3331 W	USA	North America	Washington,Seattle		Homo sapiens	3	human																					497	497183520	169480311	PRJNA255984									tuberculosis: human-adapted	L4	Mycobacterium tuberculosis	H37Rv
SAMEA7525773	ERR4797224	WGS	FOUNDATION FOR MEDICAL RESEARCH INDIA	ERX4666639	NextSeq 500	PAIRED	RANDOM	GENOMIC	ILLUMINA	ERS5282247	ERP124850	['ERP124850','ERR4797224','run.1949','PRJEB41116','project.Mumbai','ERS5282247','sample.1949','773292','SAMEA7525773','experiment.1949','22459337','ERX4666639']		2021-11-09T22:21:00.000Z			IND	Asia	Mumbai					S				S	S	S	S	S				S		S		S	S	S	S	673	673407000	295891180	PRJEB41116	['Walker_2022','CRyPTIC_reuse_table']		99.48	1575956	50	lineage3	Sensitive	['CRyPTIC_IND','input','Walker_2022','tbprofiler','CRyPTIC_reuse_table','tree','diff']	tuberculosis: unclassified		Mycobacterium tuberculosis
G2873													2019				ESP	Europe	province of Valencia					S					S																				No	99.6	1377325	69	lineage4.3.3	Sensitive	['diff','TGU','tree','input','tbprofiler']	tuberculosis: unclassified		Mycobacterium tuberculosis
SAMEA112802321	ERR11068528	WGS	FZB	ERX10515458	NextSeq 2000	PAIRED		GENOMIC	ILLUMINA	ERS14809867	ERP010814	['22005354','ena-EXPERIMENT-TAB-21-03-2023-12:28:22:881-127537','ena-STUDY-FZB-22-06-2015-17:16:39:392-292','ERR11068528','ERP010814','PRJEB9680','33854377','287903','SAMEA112802321','ERX10515458','ena-RUN-TAB-21-03-2023-12:28:22:881-127538','ERS14809867']		2023-07-21T02:05:00.000Z																														756	756784063	277788840	PRJEB9680								input	tuberculosis: unclassified		Mycobacterium tuberculosis
SAMEA5164170	ERR4024775	WGS	WELLCOME SANGER INSTITUTE	ERX4026163	HiSeq X Ten	PAIRED	RANDOM	GENOMIC	ILLUMINA	ERS2971892	ERP112727	['PRJEB30294','SC_EXP_28832_4#262','14628044','626130','ERS2971892','SAMEA5164170','3543327a-6414-11e8-bf99-3c4a9275d6c8','SC_RUN_28832_4#262','ERP112727','ERR4024775','ERX4026163','The_Genomics_of_Multidrug_Resistant_Tuberculosis_Transmission__NIHR_funded_-sc-5364']		2020-04-19T12:53:00.000Z																														386	386773816	82259238	PRJEB30294			99.56	1645681	53	lineage4.1.2.1	Sensitive	['diff','input','tree','tbprofiler']	tuberculosis: unclassified		Mycobacterium tuberculosis
SAMEA9976219	ERR6865522	WGS	IMPERIAL COLLEGE LONDON	ERX6488950	Illumina HiSeq 2000	PAIRED	RANDOM	GENOMIC	ILLUMINA	ERS7654498	ERP123401	['ERR6865522','CA0146810_raw_wgs','ena-STUDY-IMPERIAL COLLEGE LONDON-12-08-2020-14:44:57:582-2394','CA0146810_raw_wgs_R1R2','666870','CA0146810','SAMEA9976219','PRJEB39837','ERX6488950','ERS7654498','ERP123401','22011020']	2010	2021-10-15T13:02:00.000Z			PER	South America	Lima		Homo sapiens	3	human																					345	345104762	152169997	PRJEB39837			99.59	1574938	53	lineage2.2.1	Sensitive	['standford','diff','input','tree','tbprofiler']	tuberculosis: unclassified		Mycobacterium tuberculosis
SAMN27519737	SRR18715114	WGS	NIH / NIAID	SRX14815419	NextSeq 500	PAIRED	RANDOM	GENOMIC	ILLUMINA	SRS12571957	SRP369525	['SRX14815419','PRJNA825524','SRS12571957','825524','UKR-260_lib40531_nextseq_nx0121_151bp.filtered_2nd.1.fastq.gz','18384','SRR18715114','SRP369525','bp0','27519737','SAMN27519737']	2020	2022-04-11T14:30:00.000Z		51.4982 N 31.2893 E	UKR	Europe	Chernihiv	sputum	Homo sapiens	3	human																					467	467414296	210214016	PRJNA825524			99.01	1586741	53	lineage4.3.3	Sensitive	['TB_Portals','tbprofiler','input','tree','diff']	tuberculosis: unclassified		Mycobacterium tuberculosis
SAMN11265313	SRR8791258	AMPLICON	UNIVERSITY OF CALIFORNIA SAN DIEGO	SRX5581103	Illumina iSeq 100	PAIRED	PCR	GENOMIC	ILLUMINA	SRS4542684	SRP189570	['SAMN11265313','SRX5581103','20071_S5_L001_R1_001.fastq.gz','PRJNA505787','SRP189570','SRS4542684','20071_S5','SRR8791258','11265313','505787']		2019-03-27T08:41:00.000Z						sputum	Homo sapiens	3	human																					148	148232774	58693976	PRJNA505787									tuberculosis: unclassified		Mycobacterium tuberculosis
SAMEA112801877	ERR11068075	WGS	FZB	ERX10515005	NextSeq 2000	PAIRED		GENOMIC	ILLUMINA	ERS14809423	ERP010814	['ena-EXPERIMENT-TAB-21-03-2023-12:28:22:604-126631','33853933','ERX10515005','SAMEA112801877','ERP010814','ERR11068075','ena-STUDY-FZB-22-06-2015-17:16:39:392-292','ERS14809423','22002627','287903','PRJEB9680','ena-RUN-TAB-21-03-2023-12:28:22:604-126632']		2023-07-21T02:02:00.000Z																														405	405265562	141094138	PRJEB9680			93.46	1371808	41	lineage4.1.2.1	Sensitive	['tree','diff','input','tbprofiler']	tuberculosis: unclassified		Mycobacterium tuberculosis
SAMEA104027347	ERR1950014	WGS	STATENS SERUM INSTITUT	ERX2015803	NextSeq 500	PAIRED	RANDOM	GENOMIC	ILLUMINA	ERS1691240	ERP022352	['ena-RUN-STATENS SERUM INSTITUT-26-04-2017-13:48:51:303-64','7181636','PRJEB20214','SAMEA104027347','ERP022352','DKC2-0T15','ERR1950014','ERX2015803','ena-STUDY-STATENS SERUM INSTITUT-03-04-2017-09:47:03:433-394','388615','ERS1691240','ena-EXPERIMENT-STATENS SERUM INSTITUT-26-04-2017-13:48:51:303-64']	2006	2017-05-31T17:34:00.000Z			DNK	Europe		gastric lavage	Homo sapiens	3	human																					253	253481334	116404752	PRJEB20214			99.48	1611090	48	lineage4.8	Sensitive	['tbprofiler','outbreak_1112-15_DNK','input','tree','Napier_2020','diff']	tuberculosis: human-adapted	L4.8	Mycobacterium tuberculosis
SAMN32819004	SRR23174203	WGS	AGRIFOOD AND BIOSCIENCES INSTITUTE	SRX19124480	Illumina HiSeq X	PAIRED	PCR	GENOMIC	ILLUMINA	SRS16523754	SRP418517	['TVR301','BTB_TVR_301_Bov_2015_6.263_NI_1.fastq.gz','925930','PRJNA925930','SRP418517','32819004','bp0','SRS16523754','BTB_TVR_301','SAMN32819004','SRR23174203','SRX19124480']	2015	2023-01-20T19:00:00.000Z			GBR	Europe			Bos taurus	2	bovine																					375	375524756	220816145	PRJNA925930			99.43	937714	63	La1.8.1	Other	['tree','diff','tbprofiler','input']	tuberculosis: animal-adapted	La1	Mycobacterium bovis
SAMN30950118	SRR21691018	WGS	RIVM	SRX17688743	Illumina HiSeq 2500	PAIRED	RANDOM	GENOMIC	ILLUMINA	SRS15220132	SRP399356	['RIVM1403','SRS15220132','30950118','SRR21691018','bp0','SAMN30950118','SRX17688743','PRJNA882748','SRP399356','RIVM1403.bam','882748']	2017	2022-09-23T18:09:00.000Z			NLD	Europe		As reported: diagnostic sample	Homo sapiens	3	human																					806	806616020	251158439	PRJNA882748								input	tuberculosis: unclassified		Mycobacterium tuberculosis
SAMN41389872	SRR29017120	WGS	FIND, THE FOUNDATION FOR INNOVATIVE NEW DIAGNOSTICS	SRX24544006	Illumina HiSeq 2000	PAIRED	RANDOM	GENOMIC	ILLUMINA	SRS21288530	SRP507535	['41389872','SRR29017120','PRJNA1109295','TB-IS-1044-2004-01833_S189_R1_001.fastq.gz','SAMN41389872','1019C8_FB40D5F2B703_2004-01833','SRS21288530','1019C8_FB40D5F2B703','1109295','SRX24544006','SRP507535']	2004	2024-05-14T09:34:00.000Z			BGD	Asia			Homo sapiens	3	human																					337	337986320	146600144	PRJNA1109295			99.38	1584091	53	lineage1.2.2.2	MDR-TB	['WHO_mutations_2023','tbprofiler','diff','input','tree']	tuberculosis: unclassified		Mycobacterium tuberculosis
SAMEA7526937	ERR4798379	WGS	FOUNDATION FOR MEDICAL RESEARCH INDIA	ERX4667801	NextSeq 500	PAIRED	RANDOM	GENOMIC	ILLUMINA	ERS5283409	ERP124850	['project.Mumbai','SAMEA7526937','ERR4798379','sample.14883','PRJEB41116','773292','experiment.14883','22460499','run.14883','ERS5283409','ERX4667801','ERP124850']		2021-11-10T01:22:00.000Z			IND	Asia	Mumbai					S	S				S	R	S	S				R			S		S	S		475	475682616	212181385	PRJEB41116	Walker_2022		99.64	1633539	53	lineage3	MDR-TB	['input','tree','CRyPTIC_IND','tbprofiler','diff','Walker_2022']	tuberculosis: unclassified		Mycobacterium tuberculosis
SAMN08708999	SRR6832402	WGS	SAN RAFFAELE	SRX3788640	Illumina HiSeq 2500	PAIRED	RANDOM	GENOMIC	ILLUMINA	SRS3041307	SRP128089	['53-1215','8708999','SRP128089','428596','SRS3041307','53-1215_WGS','SAMN08708999','SRR6832402','53-1215_090816_UKR_090816_100.gatk.bam','bp0','SRX3788640','PRJNA428596']		2018-03-14T10:28:00.000Z							Homo sapiens	3	human																					213	213054079	94374009	PRJNA428596			99.46	1832789	39	lineage2.2.1	MDR-TB	['tbprofiler','input','diff','tree']	tuberculosis: unclassified		Mycobacterium tuberculosis
SAMN41468644	SRR29094083	WGS	FIND, THE FOUNDATION FOR INNOVATIVE NEW DIAGNOSTICS	SRX24618069	Illumina HiSeq 2000	PAIRED	RANDOM	GENOMIC	ILLUMINA	SRS21355234	SRP507535	['1482335333618T-H-Cox-R14435-COW5569A40_S62_R1_001.fastq.gz','924644_418B957B904B_H-Cox-R14435-COW5569A40','41468644','SRX24618069','SRR29094083','SRP507535','924644_418B957B904B','SRS21355234','1109295','SAMN41468644','PRJNA1109295']		2024-05-21T06:08:00.000Z			ZAF	Africa			Homo sapiens	3	human																					779	779266002	342883551	PRJNA1109295								WHO_mutations_2023	tuberculosis: unclassified		Mycobacterium tuberculosis
SAMEA4823142	ERR3566276	WGS	WELLCOME SANGER INSTITUTE	ERX3564675	HiSeq X Ten	PAIRED	RANDOM	GENOMIC	ILLUMINA	ERS2643029	ERP024108	['ERP024108','PRJEB21813','Mycobacteria_in_non_CF_bronchiectasis_patients-sc-4853','ERS2643029','12901458','ERR3566276','SC_RUN_26975_2#298','512657','cd12eab2-5db3-11e8-bf7f-3c4a9275d6c8','ERX3564675','SAMEA4823142','SC_EXP_26975_2#298']		2019-10-05T10:41:00.000Z																														262	262203346	117581935	PRJEB21813									NTM: avium complex		Mycobacterium avium
SAMN07658824	SRR6045269	WGS	MODMEDMICOXFORD	SRX3192087	Illumina MiSeq	PAIRED	RANDOM	GENOMIC	ILLUMINA	SRS2519857	SRP117784	['SRX3192087','401515','7658824','SRP117784','PRJNA401515','SRS2519857','MMMOSAM:ac7b677f-9fc8-453f-9161-335aab7abf65','SRR6045269','SAMN07658824','MMMOSRA:ac7b677f-9fc8-453f-9161-335aab7abf65']	2016	2017-10-27T16:14:00.000Z			GBR	Europe	Oxford		Homo sapiens	3	human																					278	278700336	192910570	PRJNA401515									NTM: avium complex		Mycobacterium avium
SAMN35774748	SRR24949988	WGS	COLORADO STATE UNIVERSITY	SRX20708157	NextSeq 500	SINGLE	other	GENOMIC	ILLUMINA	SRS18001102	SRP444404	['Su-07','Su-07.fastq.gz','SAMN35774748','SRX20708157','SRR24949988','SRP444404','SRS18001102','PRJNA984678','35774748','984678','bp0']		2023-06-16T16:56:00.000Z	Leprosy		SUR	South America		skin	Homo sapiens	3	human																					290	290601504	110774642	PRJNA984678									leprosy		Mycobacterium leprae
SAMN19688012	SRR14801739	WGS	SIMON FRASER UNIVERSITY	SRX11134778	NextSeq 500	PAIRED	RANDOM	GENOMIC	ILLUMINA	SRS9198168	SRP323639	['19688012','TB-222-5241-19_S252','SRR14801739','SRS9198168','TB-222-5241-19_S252_R1_001.fastq.gz','736718','bp0','SAMN19688012','PRJNA736718','SRP323639','SRX11134778']	2019	2021-06-13T22:43:00.000Z		47.03278 N 28.89972 E	MDA	Europe			Homo sapiens	3	human																					522	522620362	220303044	PRJNA736718			99.45	1489337	50	lineage2.2.1	Other	['diff','input','tbprofiler','tree']	tuberculosis: unclassified		Mycobacterium tuberculosis
SAMEA7555525	ERR4822156	WGS	PUBLIC HEALTH ENGLAND	ERX4691998	Illumina HiSeq 2500	PAIRED	RANDOM	GENOMIC	ILLUMINA	ERS5312168	ERP124941	['experiment.24977','sample.24977','run.24977','ERP124941','ERS5312168','773303','PRJEB41201','ERX4691998','ERR4822156','22474932','SAMEA7555525','project.PHE-TB']		2021-11-11T03:04:00.000Z			GBR	Europe										S		S						S								310	310719288	143536668	PRJEB41201	Walker_2022		99.32	2704620	61	lineage1.2.1.1	Sensitive	['tree','Walker_2022','input','tbprofiler','diff','CRyPTIC_PHE']	tuberculosis: unclassified		Mycobacterium tuberculosis
SAMN30543139	SRR21276949	WGS	SCHOOL OF PUBLIC HEALTH, FUDAN UNIVERSITY	SRX17286547	Illumina HiSeq 2500	PAIRED	RANDOM	GENOMIC	ILLUMINA	SRS14851227	SRP394436	['SRR21276949','874331','bp0','SAMN30543139','LD21H4X_R1.fastq.gz','SRS14851227','LD21H4X','SRX17286547','PRJNA874331','SRP394436','30543139']	2021	2022-08-28T01:01:00.000Z			CHN	Asia	Eastern China		Homo sapiens	3	human																					1516	1516237008	454213909	PRJNA874331			98.81	1814206	61	lineage4.4.2	Sensitive	['tbprofiler','input','diff','tree']	tuberculosis: unclassified		Mycobacterium tuberculosis
SAMEA7562542	ERR4830103	WGS	IML GAUTING	ERX4700087	NextSeq 500	PAIRED	RANDOM	GENOMIC	ILLUMINA	ERS5319176	ERP124987	['sample.15561','project.Cryptic_2018_2nd','ERR4830103','run.15561','ERP124987','ERS5319176','773313','PRJEB41246','22478110','ERX4700087','experiment.15561','SAMEA7562542']	2018	2021-11-11T09:05:00.000Z										S				I	S	R	S	S				S		S	S	S	S	S	S	854	854590479	373663893	PRJEB41246	CRyPTIC_reuse_table							['input','CRyPTIC_reuse_table','CRyPTIC_Gauting']	tuberculosis: unclassified		Mycobacterium tuberculosis
SAMEA12852892	ERR11244515	WGS	SWISS TROPICAL AND PUBLIC HEALTH INSTITUTE	ERX10652719	Illumina NovaSeq 6000	SINGLE	RANDOM	GENOMIC	ILLUMINA	ERS10460360	ERP135175	['SAMEA12852892','34306982','G43948','8cc6b8bd-130a-4c76-a0b2-3197bafe5cc6','930268','PRJEB50582','ena-EXPERIMENT-TAB-17-04-2023-19:57:14:262-5127','ERS10460360','ERP135175','ena-RUN-TAB-17-04-2023-19:57:14:262-5128','ERX10652719','ERR11244515']	2015	2023-07-27T09:54:00.000Z			GEO	Asia		sputum																								266	266903307	100221686	PRJEB50582									tuberculosis: unclassified		Mycobacterium tuberculosis
SAMN42034082	SRR29539785	WGS	NIAID TB PORTALS PROGRAM	SRX25047003	NextSeq 2000	PAIRED	RANDOM	GENOMIC	ILLUMINA	SRS21744150	SRP515897	['25283','PRJNA1074785','SRR29539785','SAMN42034082','SRX25047003','SRP515897','TBPO-4249_lib55799_nextseq_ny0089_151bp.filtered_2_bwa.1.fastq.gz','SRS21744150','1074785','42034082']	2021	2024-06-25T13:51:00.000Z		48.3794 N 31.1656 E	UKR	Europe		sputum	Homo sapiens	3	human																					478	478722031	165357841	PRJNA1074785									tuberculosis: unclassified		Mycobacterium tuberculosis
SAMN03653218	SRR2024911	WGS	FUDAN UNIVERSITY	SRX1027304	Illumina HiSeq 2000	PAIRED	size fractionation	GENOMIC	ILLUMINA	SRS935951	SRP058221	['09_1011','SRS935951','SRR2024911','SRX1027304','SAMN03653218','18','09_1011_sort.bam','283583','PRJNA283583','SRP058221','3653218']	2009			31.20155 N 121.73582 E	CHN	Asia	Shanghai	sputum	Homo sapiens	3	human					R		R						R	R							1797	1797350205	494605229	PRJNA283583	CRyPTIC_WHO2021_PMC7612554		99.42	1951423	41	lineage2.2.1	Pre-XDR-TB	['Napier_2020','tree','tbprofiler','diff','Walker_2022','input']	tuberculosis: human-adapted	L2.2.1	Mycobacterium tuberculosis
SAMN02599101	['SRR1173054','SRR1173426']	WGS		SRX473541	Illumina HiSeq 2000	PAIRED	RANDOM	GENOMIC	ILLUMINA	SRS559831		['PRJNA235852','PRJNA235767','2892489.WR39949.Pond-322361.C3UMYACXX140212.P','M2129','SRX473541','SRP038526','235767','2599101','SRR1173054','SRR1173426','C3UMYACXX140212.5.Illumina_P5-Fanip_P7-Xokep.bam','SAMN02599101','SRS559831','C3UMYACXX140212.4.Illumina_P5-Fanip_P7-Xokep.bam']	2003				IND	Asia	Tiruvallur	sputum	Homo sapiens	3	human																					634	635193242	267495046	PRJNA235767			99.15	5014222	114	lineage1.1.2	Sensitive	['tree','input','diff','Menardo_2021','Menardo_2018','Napier_2020','tbprofiler']	tuberculosis: human-adapted	L1.1.2	Mycobacterium tuberculosis
SAMN15407078	SRR12119528	AMPLICON	GENOSCREEN	SRX8641240	NextSeq 500	PAIRED	PCR	GENOMIC	ILLUMINA	SRS6925962	SRP269393	['DRC_Deeplex1253','SRR12119528','6-7_S6_L001_R1_001.fastq.gz','SRS6925962','PRJNA643242','15407078','bp0','SAMN15407078','6-7','SRX8641240','SRP269393','643242']	2016	2020-06-30T17:00:00.000Z			COD	Africa		sputum	Homo sapiens	3	human																					96	96872984	48435867	PRJNA643242									tuberculosis: unclassified		Mycobacterium tuberculosis
SAMN41455351	SRR29094397	WGS	ANLIS DR CARLOS G MALBRAN	SRX24618518	Illumina MiSeq	PAIRED	RANDOM	GENOMIC	ILLUMINA	SRS21355679	SRP508890	['SRP508890','MB34926','bp0','MB34926_1.fastq.gz','1113524','SRR29094397','PRJNA1113524','41455351','SRS21355679','SRX24618518','SAMN41455351']	2022	2024-05-21T06:51:00.000Z			ARG	South America		sputum	Homo sapiens	3	human																					188	188360290	104641116	PRJNA1113524								standford	tuberculosis: unclassified		Mycobacterium tuberculosis
SAMEA115475147	ERR12861630	WGS	FZB	ERX12234441	NextSeq 2000	PAIRED		GENOMIC	ILLUMINA	ERS18730478	ERP155761	['22005221','ena-RUN-TAB-09-04-2024-07:38:17:366-277445','ERS18730478','58e09715-988e-44b5-93dc-ec559775a03f','42728876','ERR12861630','ERX12234441','ena-EXPERIMENT-TAB-09-04-2024-07:38:17:365-277444','1099072','SAMEA115475147','PRJEB70863','ERP155761']	2021	2024-08-03T17:13:00.000Z			DEU	Europe																										571	571242464	199147849	PRJEB70863									NTM: avium complex		Mycobacterium avium
SAMN00013089	SRR023477	WGS	BI	SRX008111	Illumina Genome Analyzer II	PAIRED	RANDOM	GENOMIC	ILLUMINA	SRS004838	SRP001097	['BROAD:SEQUENCING_SAMPLE:31749.0','13089','SRX008111','BI.PE.090707_SL-XAS_0020_FC427R8AAXX.5','PRJNA52637','SAMN00013089','SRR023477','Mycobacterium_tuberculosis_MicroEvolution','427R8AAXX090707-5-P','SRP005959','52637','SRP001097','SRS004838']		2014-05-26T08:26:00.000Z																														2630	2630787272	1557149669	PRJNA52637								['Menardo_2018','Menardo_2021']	tuberculosis: human-adapted	L2	Mycobacterium tuberculosis
SAMEA7527409	ERR4798817	WGS	FOUNDATION FOR MEDICAL RESEARCH INDIA	ERX4668241	NextSeq 500	PAIRED	RANDOM	GENOMIC	ILLUMINA	ERS5283881	ERP124850	['run.27282','ERS5283881','SAMEA7527409','22460955','773292','sample.27282','ERP124850','ERR4798817','experiment.27282','ERX4668241','project.Mumbai','PRJEB41116']		2021-11-10T01:28:00.000Z			IND	Asia	Mumbai					S	S				S		S	S							S		S	S		635	635686800	276266929	PRJEB41116	Walker_2022		99.23	1596640	53	lineage1.1.2	Sensitive	['diff','Walker_2022','input','CRyPTIC_IND','tree','tbprofiler']	tuberculosis: unclassified		Mycobacterium tuberculosis
SAMN28106873	SRR19115686	WGS	NATIONAL INSTITUTE OF INFECTIOUS DISEASES "L. SPALLANZANI"	SRX15183386	NextSeq 500	PAIRED	RANDOM	GENOMIC	ILLUMINA	SRS12923867	SRP373287	['SRS12923867','SAMN28106873','834606','bp0','SP479','SRR19115686','PRJNA834606','SP479_S26_L001_R1_001.fastq.gz','SRX15183386','SRP373287','28106873']	2017	2022-05-06T04:44:00.000Z		41.86 N 12.45 E	ITA	Europe	Rome	sputum	Homo sapiens	3	human																					802	802419102	334304248	PRJNA834606			99.56	1657987	55	lineage4.1.2.1	Sensitive	['tree','input','diff','tbprofiler']	tuberculosis: unclassified		Mycobacterium tuberculosis
SAMN11086798	SRR8698500	WGS	HARVARD MEDICAL SCHOOL	SRX5494253	Illumina HiSeq 2500	PAIRED	RANDOM	GENOMIC	ILLUMINA	SRS4464080	SRP187906	['bp0','SRX5494253','SRP187906','SRS4464080','3655-9_GCCAAT_L003_R1.fastq.gz','SAMN11086798','11086798','3655-9_GCCAAT_L003','M0003655-9','SRR8698500','526078','PRJNA526078']	2010	2019-03-07T18:42:00.000Z		12 S 77 W	PER	South America			Homo sapiens	3	human																					1835	1835948600	1111483038	PRJNA526078			99.23	1655477	38	lineage4.3.3	Sensitive	['cluster_R-various_PER','tbprofiler','standford','input','Menardo_2021','tree','diff']	tuberculosis: human-adapted	L4	Mycobacterium tuberculosis
SAMN17254092	SRR13381254	WGS	SHENZHEN THIRD PEOPLE'S HOSPITAL	SRX9804181	Helicos HeliScope	SINGLE	RANDOM	GENOMIC	HELICOS	SRS7988394	SRP299848	['17254092','SRP299848','Mtb lsolate-112','bp0','112.gz','685530','library-112','PRJNA685530','SAMN17254092','SRS7988394','SRR13381254','SRX9804181']	2020	2021-01-07T19:32:00.000Z							Homo sapiens	3	human																					715	715953771	898450686	PRJNA685530									tuberculosis: human-adapted	L4	Mycobacterium tuberculosis	H37Rv
SAMEA104447240	ERR2228935	WGS	STATENS SERUM INSTITUT	ERX2282274	NextSeq 500	PAIRED	RANDOM	GENOMIC	ILLUMINA	ERS2065182	ERP022352	['SAMEA104447240','ena-EXPERIMENT-STATENS SERUM INSTITUT-21-12-2017-12:46:39:821-148','388615','PRJEB20214','ERP022352','ena-RUN-STATENS SERUM INSTITUT-21-12-2017-12:46:39:821-148','ena-STUDY-STATENS SERUM INSTITUT-03-04-2017-09:47:03:433-394','ERX2282274','ERR2228935','ERS2065182','DKC2-0132','8234847']	2006	2017-12-22T14:50:00.000Z			DNK	Europe		sputum	Homo sapiens	3	human																					557	557542376	286487813	PRJEB20214			99.27	1276139	38	lineage4.8	Sensitive	['Napier_2020','diff','tbprofiler','input','outbreak_1112-15_DNK']	tuberculosis: human-adapted	L4.8	Mycobacterium tuberculosis
SAMEA112802550	ERR11068767	WGS	FZB	ERX10515697	NextSeq 2000	PAIRED		GENOMIC	ILLUMINA	ERS14810096	ERP010814	['287903','PRJEB9680','33854606','22006586','ena-RUN-TAB-21-03-2023-12:28:22:951-128016','ena-EXPERIMENT-TAB-21-03-2023-12:28:22:951-128015','ena-STUDY-FZB-22-06-2015-17:16:39:392-292','ERS14810096','ERR11068767','ERX10515697','ERP010814','SAMEA112802550']		2023-07-21T02:10:00.000Z																														467	467079608	165614809	PRJEB9680								input	tuberculosis: unclassified		Mycobacterium tuberculosis
SAMN34626626	SRR24445498	AMPLICON	HARVARD TH CHAN SCHOOL OF PUBLIC HEALTH	SRX20232633	Illumina MiSeq	PAIRED	PCR	GENOMIC	ILLUMINA	SRS17566981	SRP436110	['SRP436110','SAMN34626626','967652','34626626','29218_CD8a_Rparacostalabsrib5/6','29218-Rparacostalabsrib5-6_S39_L001_R1_001.fastq.gz','PRJNA967652','SRR24445498','SRX20232633','SRS17566981','bp0','DNA-230209FOR-10']	2019	2023-05-05T11:04:00.000Z			USA	North America	Pittsburg	lymph node	Macaca fascicularis	3	crab-eating macaque																					77	77269539	56347270	PRJNA967652									tuberculosis: human-adapted	L4	Mycobacterium tuberculosis	Erdman
SAMEA115739447	ERR13261962	WGS	UNIVERSITY OF OXFORD, NUFFIELD DEPARTMENT OF MEDIC	ERX12632375	NextSeq 500	PAIRED	RANDOM PCR	GENOMIC	ILLUMINA	ERS20249190	ERP161058	['b28b5ff0-515d-42d2-bc0f-19e45ec26bb9','PRJEB76547','41867741','ERR13261962','webin-reads-1dad463aae99','SAMEA115739447','1124794','ERP161058','ERX12632375','1dad463aae99','ERS20249190']	2018	2024-08-04T21:52:00.000Z			IND	Asia																										628	628561660	278145039	PRJEB76547								CRyPTIC_2024	tuberculosis: unclassified		Mycobacterium tuberculosis
SAMN03648813	SRR2101566	WGS	UNIVERSITY OF OXFORD	SRX1096260	Illumina HiSeq 2500	PAIRED	RANDOM	GENOMIC	ILLUMINA	SRS990698	SRP061066	['SAMN03648813','282721','3648813','SRX1096260','SRR2101566','0a683452-1c99-4a81-9b6b-5dd6a95ba8b6_R00000039.bam','0a683452-1c99-4a81-9b6b-5dd6a95ba8b6','SRP061066','PRJNA282721','SRS990698']		2015-07-14T18:38:00.000Z			ZAF	Africa										S		S		S									S			266	266216569	156787405	PRJNA282721	CRyPTIC_WHO2021_PMC7612554		99.56	818501	46	lineage4.1.1.3	Other	['Walker_2022','tbprofiler','diff','Menardo_2021','Menardo_2018','Napier_2020','input','tree']	tuberculosis: human-adapted	L4.1.1.3	Mycobacterium tuberculosis
SAMN20693429	SRR16370218	WGS	HARVARD MEDICAL SCHOOL	SRX12647928	Illumina HiSeq 2500	PAIRED	RANDOM	GENOMIC	ILLUMINA	SRS10601225	SRP341700	['IDR1600022826','SRX12647928','PRJNA771909','SRP341700','bp0','IDR1600022826_R1.fastq.gz','SRR16370218','SRS10601225','771909','20693429','SAMN20693429']		2021-10-16T19:08:00.000Z																														465	465302562	260719016	PRJNA771909			99.47	1682759	70	lineage2.2.1	Sensitive	['input','tbprofiler','diff','tree']	tuberculosis: unclassified		Mycobacterium tuberculosis
SAMN32709709	SRR23061815	AMPLICON	GENOSCREEN	SRX19014866	Illumina MiSeq	PAIRED	PCR	GENOMIC	ILLUMINA	SRS16434347	SRP417183	['PRJNA923280','2399-BK20-01078_S77_L001_R1_001.fastq.gz','SRX19014866','SAMN32709709','Deeplex278','bp0','SRR23061815','923280','2399-BK20-01078','SRS16434347','32709709','SRP417183']		2023-01-12T09:45:00.000Z			COM	Africa		skin	Homo sapiens	3	human																					28	28964449	16747691	PRJNA923280									leprosy		Mycobacterium leprae
SAMEA115751200	ERR13292081	WGS	UNIVERSITY OF OXFORD, NUFFIELD DEPARTMENT OF MEDIC	ERX12662567	Illumina MiSeq	PAIRED	RANDOM PCR	GENOMIC	ILLUMINA	ERS20267487	ERP161058	['1124794','webin-reads-323f7fd3bc0f','b28b5ff0-515d-42d2-bc0f-19e45ec26bb9','ERS20267487','PRJEB76547','ERX12662567','323f7fd3bc0f','ERR13292081','SAMEA115751200','41910145','ERP161058']	2020	2024-08-10T16:30:00.000Z			USA	North America																										439	439389169	260595352	PRJEB76547								CRyPTIC_2024	tuberculosis: unclassified		Mycobacterium tuberculosis
SAMN14832046	SRR12042897	WGS	NIH	SRX8571983	Illumina MiSeq	PAIRED	RANDOM	GENOMIC	ILLUMINA	SRS6864039	SRP267792	['MMA2-EZ1-ADC-B77-S50_S50_L001_R1_001.fastq.gz','SRP267792','SRR12042897','630296','14832046','R104_S50','SRX8571983','MMA2','PRJNA630296','SRS6864039','SAMN14832046']	2018	2020-06-18T08:54:00.000Z	Disseminated Mycobacterium marinum infection	39.00 N 77.10 W	USA	North America	Maryland	skin	Homo sapiens	3	human																					276	276293454	162349395	PRJNA630296									NTM: unclassified		Mycobacterium marinum
SAMEA13293655	ERR9119379	WGS	UNIVERSITY OF OXFORD, NUFFIELD DEPARTMENT OF MEDIC	ERX8662626	Illumina HiSeq 4000	PAIRED	RANDOM	GENOMIC	ILLUMINA	ERS10896582	ERP136044	['ERS10896582','PRJEB51412','30299614','sample.206.acad0f7e','862824','SAMEA13293655','experiment.206.ad02ea78','ERR9119379','ERX8662626','project.SeqTreat_Monash1','run.206.1.25c2f8091828e718e1a3f93a2da4d0f2','ERP136044']		2024-07-26T10:07:00.000Z			AUS	Oceania																										831	831307972	460242841	PRJEB51412								CRyPTIC_Monash	tuberculosis: unclassified		Mycobacterium tuberculosis
SAMN12565714	SRR11349193	WGS	UNIVERSITY COLLEGE LONDON	SRX7951063	NextSeq 500	PAIRED	RANDOM	GENOMIC	ILLUMINA	SRS5270953	SRP218410	['SRX7951063','03_F1139B_R1.fastq.gz','SRS5270953','03_F1139B','SRP218410','SAMN12565714','559528','SRR11349193','12565714','PRJNA559528']	2016	2020-03-19T07:44:00.000Z		29.88 S 30.99 E	ZAF	Africa	Durban	sputum	Homo sapiens	3	human																					634	634579916	298765296	PRJNA559528			79.08	900923	29	lineage4.1.2	RR-TB	['diff','Nimmo_2024','tbprofiler','tree','input']	tuberculosis: human-adapted	L4	Mycobacterium tuberculosis
SAMN14943072	SRR11824849	AMPLICON	GENOSCREEN	SRX8375380	Illumina MiSeq	PAIRED	PCR	GENOMIC	ILLUMINA	SRS6690150	SRP262596	['SRP262596','PRJNA633380','NTM244','SAMN14943072','bp0','14943072','SRR11824849','1961-00147_S351_L001_R1_001.fastq.gz','SRS6690150','633380','1961-00147','SRX8375380']	1961	2020-05-21T11:37:00.000Z																														15	15046892	8619847	PRJNA633380									NTM: unclassified		Mycobacterium marinum
SAMN08215248	SRR6397718	WGS	BC CENTRE FOR DISEASE CONTROL PUBLIC HEALTH LABORATORY	SRX3490940	HiSeq X Ten	PAIRED	RANDOM	GENOMIC	ILLUMINA	SRS2774823	SRP119652	['SRS2774823','BC11-Mtb036','SRX3490940','SAMN08215248','BC11-Mtb036_2.fastq.gz','413593','SRP119652','SRR6397718','PRJNA413593','8215248']	2011	2017-12-25T00:08:00.000Z		49.15 N 123.7 W	CAN	North America	British Columbia		Homo sapiens	3	human																					825	825800250	393583545	PRJNA413593			99.76	1816245	51	lineage4.4.1.1	Sensitive	['Napier_2020','tree','diff','tbprofiler','input']	tuberculosis: human-adapted	L4	Mycobacterium tuberculosis
SAMN02053766	['SRR833024','SRR924694','SRR833050','SRR833045']	WGS		['SRX002297','SRX270721','SRX270742','SRX270747']	Illumina HiSeq 2000	PAIRED	RANDOM	GENOMIC	ILLUMINA	SRS415200		['2053766','PRJNA198128','SRX270721','D1RW2ACXX130303.2.tagged_223.bam','SRX002297','H0T24ADXX130627.1.tagged_57.bam','PRJNA183624','2064411.WR35350.Solexa-142791.D1RW2ACXX130303.P','SRR924694','2064411.WR36671.Solexa-166667.H0T24ADXX130627.P','SAMN02053766','SRR833024','SRR833045','SRX270747','SRR833050','D1KUUACXX130126.2.Illumina_P7-Tibal.bam','SRP021271','198128','2064411.WR33933.Solexa-134017.C1EEBACXX130103.P','SRX270742','SRS415200','2064411.WR33934.Solexa-136718.D1KUUACXX130126.P','TKK-01-0033','C1EEBACXX130103.7.tagged_567.bam']					ZAF	Africa	Greytown	As reported: bodily fluid	Homo sapiens	3	human																					3245	3247201712	1582460019	PRJNA198128			99.64	2404823	54	lineage4.3.3	Pre-XDR-TB	['Menardo_2021','diff','tree','input','tbprofiler','Napier_2020']	tuberculosis: human-adapted	L4.3.3	Mycobacterium tuberculosis
SAMN30987258	SRR21685350	WGS	WADSWORTH CENTER	SRX17683099	Illumina MiSeq	PAIRED	RANDOM	GENOMIC	ILLUMINA	SRS15214739	SRP338930	['SAMN30987258','PRJNA766641','SRX17683099','IDR1800018933-01-01_S7_L001_R1_001.fastq.gz','SRP338930','IDR1800018933','766641','30987258','SRR21685350','SRS15214739']	2018	2022-09-23T16:16:00.000Z			USA	North America	New York state		Homo sapiens	3	human																					586	586585751	339716453	PRJNA766641			99.45	1551293	85	lineage1.2.1.2.1	Sensitive	['input','diff','tbprofiler','tree']	tuberculosis: unclassified		Mycobacterium tuberculosis
SAMN07660286	SRR6045714	WGS	MODMEDMICOXFORD	SRX3192662	Illumina MiSeq	PAIRED	RANDOM	GENOMIC	ILLUMINA	SRS2521154	SRP117784	['SRR6045714','MMMOSRA:1843648e-6f96-4389-9671-8c5608f9610f','SRP117784','MMMOSAM:1843648e-6f96-4389-9671-8c5608f9610f','7660286','SRX3192662','PRJNA401515','SRS2521154','401515','SAMN07660286']	2016	2017-10-27T17:13:00.000Z			GBR	Europe	Oxford		Homo sapiens	3	human					S		S					S	S								282	282617847	198940404	PRJNA401515	CRyPTIC_WHO2021_PMC7612554							['Walker_2022','input','Napier_2020']	tuberculosis: human-adapted	L4.8	Mycobacterium tuberculosis
SAMN19774882	SRR14863280	WGS	UNIVERSITY COLLEGE DUBLIN	SRX11181134	NextSeq 500	PAIRED	RANDOM	GENOMIC	ILLUMINA	SRS9238664	SRP324648	['SRR14863280','17-3112','739165','bp0','19774882','SRP324648','PRJNA739165','SAMN19774882','SRS9238664','SRX11181134','17-3112_S38_L001-4_R1_001.fastq.gz']	2017	2022-04-07T07:43:00.000Z			IRL	Europe	Wexford		Bos taurus	3	domestic cattle																					324	324576095	144722011	PRJNA739165									NTM: avium complex		Mycobacterium avium subsp. paratuberculosis
SAMN09725665	SRR7617844	WGS	AGRESEARCH	SRX4482240	Illumina MiSeq	PAIRED	RANDOM PCR	GENOMIC	ILLUMINA	SRS3606588	SRP155672	['SRS3606588','AgR1730','479921','SAMN09725665','SRR7617844','PRJNA479921','SRX4482240','AgR1730_R2.fastq.gz','SRP155672','9725665']	2016	2018-07-29T22:10:00.000Z			NZL	Oceania	Reefton		Bos taurus	2	bovine																					318	318990819	217001562	PRJNA479921			99.46	708223	38	La1.8.1	Other	['tbprofiler','tree','input','diff']	tuberculosis: animal-adapted	La1	Mycobacterium bovis
SAMN31031102	SRR21732843	WGS	MDUPHL	SRX17728741	NextSeq 500	PAIRED	RANDOM	GENOMIC	ILLUMINA	SRS15258199	SRP399923	['31031102','SRP399923','SRR21732843','SRX17728741','AUSMDU00032132','SRS15258199','SAMN31031102','PRJNA857537','857537','AUSMDU00032132_S180_L004_R1_001.fastq.gz']	2019	2022-09-28T00:55:00.000Z			AUS	Oceania	Victoria		Homo sapiens	3	human																					1094	1094014795	456974333	PRJNA857537			99.33	1655485	58	lineage1.1.1.1	Sensitive	['input','tree','tbprofiler','diff']	tuberculosis: unclassified		Mycobacterium tuberculosis
SAMEA1118157	ERR2512976	WGS	PHE	ERX2532186	Illumina MiSeq	PAIRED	RANDOM	GENOMIC	ILLUMINA	ERS2397566	ERP107961	['10122103','ERR2512976','ERS2397566','PRJEB25991','experiment.4643','run.4643','ERX2532186','ERP107961','SAMEA1118157','sample.4643','project.First_10k_genomes_study_set_4','493034']		2021-10-23T15:06:00.000Z			GBR	Europe	England									S		S					S	S								105	105252569	60044219	PRJEB25991	Walker_2022		99.59	618847	20	lineage3	Sensitive	['diff','tree','Walker_2022','tbprofiler','Napier_2020','input','CRyPTIC_PHE']	tuberculosis: human-adapted	L3	Mycobacterium tuberculosis
SAMN18118084	SRR13837611	WGS	UNIVERISTY OF ANTWERP	SRX10215910	Illumina HiSeq 2500	PAIRED		GENOMIC	ILLUMINA	SRS8360673	SRP308980	['bp0','SAMN18118084','STUDYCOV10-FASTA5-MCOV10-CONTMix1-CPER1-SEED768420237.R1.fastq.gz','706121','PRJNA706121','SRP308980','COV10-FASTA5-MCOV10-CONTMix1-CPER1-SEED768420237','18118084','SRR13837611','SRS8360673','ID768420237','SRX10215910']	2021	2021-03-03T03:50:00.000Z						simulated/in silico																								44	44560500	23504131	PRJNA706121								['input','denylist','laboratory_synthetic']	tuberculosis: human-adapted	L4	Mycobacterium tuberculosis	H37Rv
SAMN37848735	SRR26399536	WGS	UNIVERSITY OF MELBOURNE/ THE PETER DOHERTY INSTITUTE FOR INFECTION AND IMMUNITY	SRX22105455	Illumina HiSeq 4000	PAIRED	RANDOM	GENOMIC	ILLUMINA	SRS19170535	SRP466602	['bp0','Sample_816_1.fastq.gz','SAMN37848735','SRS19170535','Sample_816','SRP466602','1028637','PRJNA1028637','SRX22105455','SRR26399536','37848735']		2023-10-16T19:05:00.000Z		10.8231 N 106.6297 E	VNM	Asia	Ho Chi Minh City	sputum	Homo sapiens	3	human																					469	469061100	194320908	PRJNA1028637			99.25	1675190	56	lineage1.1.1.1	Sensitive	['diff','tbprofiler','tree','input']	tuberculosis: unclassified		Mycobacterium tuberculosis
SAMN17119559	SRR13396008	WGS	CORNELL UNIVERSITY	SRX9814856	Illumina HiSeq 2500	PAIRED	RANDOM	GENOMIC	ILLUMINA	SRS7998605	SRP301093	['686527','SRX9814856','SRP301093','SRR13396008','6316_2708_28745_HCGGHBCXX_MAP121_CGTACTAG_AAGGAGTA_R1.fastq.gz','SRS7998605','PRJNA686527','6316_2708_28745_HCGGHBCXX','MAP121','bp0','17119559','SAMN17119559']	2006	2021-01-09T22:55:00.000Z			USA	North America	Petersburgh, NY (Evergreen Farm)	lymph node	Bos taurus	2	domestic cattle																					583	583919986	263562099	PRJNA686527									NTM: avium complex		Mycobacterium avium subsp. paratuberculosis
SAMEA4441426	ERR1633776	WGS	INSTITUTE OF INFECTIOUS DISEASE AND MOLECULAR MEDI	ERX1704109	Illumina HiSeq 2000	PAIRED	size fractionation	GENOMIC	ILLUMINA	ERS1352875	ERP017107	['PRJEB15382','6021405','ERX1704109','ena-RUN-Institute of Infectious Disease and Molecular Medicine-15-09-2016-16:31:52:663-2','ena-STUDY-Institute of Infectious Disease and Molecular Medicine-13-09-2016-12:12:52:927-24','KSP970','SAMEA4441426','ERS1352875','353810','ERP017107','ERR1633776','ena-EXPERIMENT-Institute of Infectious Disease and Molecular Medicine-15-09-2016-16:31:52:662-2']	2010	2016-11-16T15:47:00.000Z			ZAF	Africa	Khayelitsha, Cape Town	sputum	Homo sapiens	3	human																					379	379816000	236290040	PRJEB15382			94.09	1624369	37	lineage4.4.1.1.1	Sensitive	['diff','Nimmo_2024','tree','Menardo_2021','Menardo_2018','input','tbprofiler']	tuberculosis: human-adapted	L4	Mycobacterium tuberculosis
SAMEA115740555	ERR13265873	WGS	UNIVERSITY OF OXFORD, NUFFIELD DEPARTMENT OF MEDIC	ERX12636262	Illumina NovaSeq 6000	PAIRED	RANDOM PCR	GENOMIC	ILLUMINA	ERS20250298	ERP161058	['1d8f46bcab58','41868538','1124794','b28b5ff0-515d-42d2-bc0f-19e45ec26bb9','ERR13265873','ERS20250298','ERX12636262','ERP161058','SAMEA115740555','webin-reads-1d8f46bcab58','PRJEB76547']	2021	2024-08-24T01:23:00.000Z			VNM	Asia																										866	866667218	286801652	PRJEB76547								CRyPTIC_2024	tuberculosis: unclassified		Mycobacterium tuberculosis
SAMEA1877105	ERR234099	WGS	CSISP	ERX208604	Illumina HiSeq 2000	PAIRED	RANDOM	GENOMIC	ILLUMINA	ERS218150	ERP001731	['PRJEB3223','ena-EXPERIMENT-CSISP-28-02-2013-15:18:14:154-3','MTBC global diversity','ERR234099','ERS218150','ERP001731','L3_1180C','2116739','SAMEA1877105','ERX208604','204863','ena-RUN-CSISP-28-02-2013-15:18:14:154-3']	2009	2013-05-02T20:38:00.000Z			NPL	Asia																										952	952629768	689538392	PRJEB3223			99.15	167972	2	lineage4;lineage3	Sensitive	['Napier_2020','Brites_2018','input','tbprofiler','Menardo_2021','Menardo_2018','ref_set_CSISP']	tuberculosis: human-adapted	L3	Mycobacterium tuberculosis
SAMN43568041	SRR30621308	WGS	TXDSHS	SRX26043519	NextSeq 2000	PAIRED	RANDOM	GENOMIC	ILLUMINA	SRS22614684	SRP491750	['43568041','TX-DSHS-MTB-2400483','SRR30621308','bp0','SRS22614684','TX-DSHS-MTB-2400483-TX-VH00729-240905B_S71_R1_001.fastq.gz','SRP491750','PRJNA1080563','1080563','SRX26043519','SAMN43568041']	2024	2024-09-10T14:28:00.000Z			USA	North America	TX	sputum	Homo sapiens	3	human																					1041	1041549713	383729745	PRJNA1080563									tuberculosis: unclassified		Mycobacterium tuberculosis
SAMEA113537401	ERR11465213	WGS	FZB	ERX10871370	NextSeq 500	PAIRED		GENOMIC	ILLUMINA	ERS15533822	ERP147571	['BTB-132','ERP147571','PRJEB62480','ena-RUN-TAB-22-05-2023-12:53:16:030-5865','ERS15533822','d05d2f15-c027-4055-b906-d9d6d110849e','ena-EXPERIMENT-TAB-22-05-2023-12:53:16:030-5864','SAMEA113537401','35505778','ERX10871370','979605','ERR11465213']		2023-09-16T10:09:00.000Z			BWA	Africa																										494	494868177	211107483	PRJEB62480			99.21	1566335	44	lineage4.7	Sensitive	['tree','Kopanyo','diff','input','tbprofiler']	tuberculosis: unclassified		Mycobacterium tuberculosis
SAMN40031065	SRR28044533	WGS	CHRISTIAN MEDICAL COLLAGE, VELLORE	SRX23695826	Illumina NovaSeq 6000	PAIRED	RANDOM	GENOMIC	ILLUMINA	SRS20526060	SRP226525	['3301022175_R1.fastq.gz','SRS20526060','SRP226525','575883','PRJNA575883','SAMN40031065','SRX23695826','40031065','SRR28044533','3301022175']	2021	2024-02-22T06:58:00.000Z		21.7679 N 78.8718 E	IND	Asia	Madhya Pradesh - Bhairopur	pulmonary	Homo sapiens	3	human																					2530	2530878384	1101645900	PRJNA575883			99.2	1780263	54	lineage1.1.3.1	Sensitive	['tree','diff','tbprofiler','input']	tuberculosis: unclassified		Mycobacterium tuberculosis
SAMN25995151	SRR19428633	WGS	MAKERERE UNIVERSITY	SRX15482512	Illumina MiSeq	PAIRED	PCR	GENOMIC	ILLUMINA	SRS13198288	SRP376575	['SAMN25995151','SRS13198288','TN106945_1.fastq.gz','25995151','807440','SRR19428633','SRX15482512','TN106945','SRP376575','PRJNA807440']	2020	2022-05-27T06:46:00.000Z		6.3690 S 34.8888 E	TZA	Africa		sputum	Homo sapiens	3	human																					372	372518922	211477226	PRJNA807440			99.58	1082207	63	lineage3	Sensitive	['tree','diff','input','tbprofiler']	tuberculosis: unclassified		Mycobacterium tuberculosis
SAMD00179111	DRR185038	WGS	RIT_JATA	DRX175517	Illumina MiSeq	PAIRED	RANDOM	GENOMIC	ILLUMINA	DRS113936	DRP005596	['PRJDB8553','SAMD00179111','DRX175517','13323184','DRS113936','DRR185038','DRP005596','590380']		2019-11-18T19:26:00.000Z			VNM	Asia	Hanoi																									596	596792994	394999905	PRJDB8553			99.61	1196124	68	lineage2.2.2	Sensitive	['input','diff','Menardo_2021','tree','tbprofiler','Napier_2020']	tuberculosis: human-adapted	L2.2.2	Mycobacterium tuberculosis
SAMEA5164979	ERR4022359	WGS	WELLCOME SANGER INSTITUTE	ERX4023747	HiSeq X Ten	PAIRED	RANDOM	GENOMIC	ILLUMINA	ERS2972700	ERP024108	['ERX4023747','SC_EXP_28632_6#173','ERR4022359','14628502','SC_RUN_28632_6#173','cc2ed064-db6e-11e8-a41f-3c4a9275d6c8','SAMEA5164979','ERP024108','Mycobacteria_in_non_CF_bronchiectasis_patients-sc-4853','ERS2972700','PRJEB21813','512657']		2020-04-18T23:52:00.000Z																														388	388119528	166933070	PRJEB21813									NTM: avium complex		Mycobacterium avium
SAMEA2783025	ERR752267	WGS	SC	ERX695949	Illumina HiSeq 2000	PAIRED	RANDOM	GENOMIC	ILLUMINA	ERS552770	ERP006738	['21331-sc-2107870','SC_EXP_14723_8#71','ERX695949','272028','SC_RUN_14723_8#71','ERP006738','SAMEA2783025','ERR752267','PRJEB7056','ERS552770','3337014','The_interaction_between_the_host_and_pathogen_genetics_in_susceptibility_to_pulmonary_tuberculosis-sc-3274']	2006	2016-01-09T04:37:00.000Z			THA	Asia																										465	465342200	257766778	PRJEB7056			99.43	1576807	36	lineage1.1.1	Sensitive	['Napier_2020','input','tree','tbprofiler','Menardo_2021','diff']	tuberculosis: human-adapted	L1.1.1	Mycobacterium tuberculosis
SAMEA7562232	ERR4829793	WGS	SAN RAFFAELE SCIENTIFIC INSTITUTE	ERX4699777	NextSeq 500	PAIRED	RANDOM	GENOMIC	ILLUMINA	ERS5318866	ERP124983	['sample.31092','ERP124983','ERS5318866','ERX4699777','run.31092','22477800','experiment.31092','773309','ERR4829793','project.Italy','SAMEA7562232','PRJEB41242']		2021-11-11T08:01:00.000Z			ITA	Europe						S				S	S	S	S	S				S		S	S	S	S	S	S	537	537235671	207319546	PRJEB41242	['CRyPTIC_reuse_table','Walker_2022']		99.21	1799615	60	lineage1.1.3.1	Sensitive	['CRyPTIC_SanRaffaele','input','Walker_2022','tree','tbprofiler','CRyPTIC_reuse_table','diff']	tuberculosis: unclassified		Mycobacterium tuberculosis
SAMD00469746	DRR378210	WGS	NIID	DRX364111	HiSeq X Ten	PAIRED	RANDOM PCR	GENOMIC	ILLUMINA	DRS241719	DRP008017	['783554','DRX364111','27924777','DRP008017','DRS241719','SAMD00469746','PRJDB12154','DRR378210']		2022-05-27T11:42:00.000Z							Homo sapiens	3	human																					1135	1135586138	485659245	PRJDB12154									NTM: unclassified		Mycobacterium kiyosense
SAMN13568242	SRR10809035	WGS	RADBOUDUMC	SRX7482880	NextSeq 500	PAIRED	PCR	GENOMIC	ILLUMINA	SRS5925757	SRP239172	['SRX7482880','bp0','SRS5925757','595834','13568242','SRR10809035','SRP239172','SAMN13568242','1102142','1102142_R1.fastq.gz','PRJNA595834']	2015	2019-12-31T09:08:00.000Z			IDN	Asia	Bandung	sputum	Homo sapiens	3	human																					337	337990205	142462967	PRJNA595834								['TANDEM','Menardo_2021','input']	tuberculosis: human-adapted	L2	Mycobacterium tuberculosis
SAMN30157732	SRR20970030	WGS	CENTRE FOR TUBERCULOSIS CONTROL OF GUANGDONG PROVINCE	SRX16987701	Illumina NovaSeq 6000	PAIRED	RANDOM	GENOMIC	ILLUMINA	SRS14573465	SRP390552	['D20003313a.realigned.bam','SRX17698240','SRX16987701','SRR21700667','SRR20970030','SAMN30157732','SRS14573465','SRP390552','gdtb_252','bp0','30157732','D20003313a','PRJNA866200','866200']	2017	2022-08-08T18:40:00.000Z		23.08 N 113.14 E	CHN	Asia	Guangdong	sputum	Homo sapiens	3	human																					1704	1704569451	173398584	PRJNA866200			99.44	1871332	64	lineage2.2.1	HR-TB	['diff','input','tree','tbprofiler']	tuberculosis: unclassified		Mycobacterium tuberculosis
SAMN38211369	SRR26795600	WGS	HMS	SRX22492914	Illumina HiSeq 4000	SINGLE	cDNA	GENOMIC	ILLUMINA	SRS19506029	SRP471323	['38211369','Peru8173','Peru8173_R1.fastq.gz','SRX22492914','bp0','1039243','SRR26795600','SRP471323','8173','SAMN38211369','PRJNA1039243','SRS19506029']	2012	2023-11-11T23:14:00.000Z			PER	South America		sputum	Homo sapiens	3	human																					283	283371600	144364937	PRJNA1039243								standford	tuberculosis: unclassified		Mycobacterium tuberculosis
SAMEA104614415	ERR3273177	WGS	WELLCOME SANGER INSTITUTE	ERX3300051	HiSeq X Ten	PAIRED	RANDOM	GENOMIC	ILLUMINA	ERS2225697	ERP106291	['SC_EXP_25515_8#286','11384358','ERP106291','SAMEA104614415','PRJEB24463','SC_RUN_25515_8#286','IndoTBseq-sc-5161','0c739b36-fc32-11e7-8f97-3c4a9275d6c8','531863','ERS2225697','ERX3300051','ERR3273177']		2019-06-02T03:28:00.000Z			IDN	Asia	Bandung																									431	431969324	93878261	PRJEB24463			99.49	1698552	58	lineage2.2.1	MDR-TB	['input','tree','R-MDR_IDN','diff','tbprofiler']	tuberculosis: unclassified		Mycobacterium tuberculosis
SAMEA8718523	ERR8975394	WGS	CTB/NICD	ERX5543626	Illumina HiSeq 4000	PAIRED	RANDOM	GENOMIC	ILLUMINA	ERS6402968	ERP128647	['26339492','ERP128647','project.Wellcome_clinical_isolates_site10','ERR8975394','SAMEA8718523','sample.14417','773351','ERS6402968','run.14417.1','ERX5543626','PRJEB44577','experiment.14417']		2022-03-22T07:47:00.000Z			ZAF	Africa						S				S	S	S	S	S				S		S	S	S	S	S	S	505	505957800	220421385	PRJEB44577	CRyPTIC_reuse_table		99.71	1669065	57	lineage4.4.1.1.1	Sensitive	['CRyPTIC_reuse_table','tree','input','diff','tbprofiler','CRyPTIC_CTB-NICD']	tuberculosis: unclassified		Mycobacterium tuberculosis
SAMEA115475452	ERR12861935	WGS	FZB	ERX12234746	NextSeq 2000	PAIRED		GENOMIC	ILLUMINA	ERS18730785	ERP155761	['ERP155761','1099072','ERS18730785','42732566','PRJEB70863','22008567','ena-RUN-TAB-09-04-2024-07:38:17:679-278055','ERX12234746','ERR12861935','SAMEA115475452','ena-EXPERIMENT-TAB-09-04-2024-07:38:17:678-278054','58e09715-988e-44b5-93dc-ec559775a03f']	2019	2024-08-03T19:26:00.000Z			DEU	Europe																										527	527901314	180236715	PRJEB70863									NTM: avium complex		Mycobacterium intracellulare subsp. chimaera
SAMEA9976820	ERR6866123	WGS	IMPERIAL COLLEGE LONDON	ERX6489551	Illumina HiSeq 2000	PAIRED	RANDOM	GENOMIC	ILLUMINA	ERS7655099	ERP123401	['ERR6866123','ERP123401','22011621','ERS7655099','LI2008109','LI2008109_raw_wgs','SAMEA9976820','PRJEB39837','666870','LI2008109_raw_wgs_R1R2','ena-STUDY-IMPERIAL COLLEGE LONDON-12-08-2020-14:44:57:582-2394','ERX6489551']	2009	2021-10-15T13:51:00.000Z			PER	South America	Lima		Homo sapiens	3	human																					267	267406202	118208309	PRJEB39837			99.61	1396098	48	lineage4.1.2.1	Sensitive	['tbprofiler','standford','tree','diff','input']	tuberculosis: unclassified		Mycobacterium tuberculosis
SAMN09284253	SRR7240086	WGS	USDA-NVSL-DBL	SRX4146108	Illumina MiSeq	PAIRED	RANDOM PCR	GENOMIC	ILLUMINA	SRS3359730	SRP053287	['16-2116','SAMN09284253','SRX4146108','9284253','SRR7240086','SRS3359730','251692','16-2116_S13_L001_R2_001.fastq.gz','SRP053287','PRJNA251692']		2018-05-31T08:40:00.000Z							Bos taurus	2	domestic cattle																					393	393140754	244043504	PRJNA251692			99.46	1120595	61	La1.7.1	Other	['diff','tbprofiler','input','tree']	tuberculosis: animal-adapted	La1	Mycobacterium bovis
SAMEA7554410	ERR4821043	WGS	PUBLIC HEALTH ENGLAND	ERX4690885	Illumina MiSeq	PAIRED	RANDOM	GENOMIC	ILLUMINA	ERS5311055	ERP124941	['773303','PRJEB41201','SAMEA7554410','experiment.23864','ERX4690885','sample.23864','ERR4821043','project.PHE-TB','22473805','run.23864','ERS5311055','ERP124941']		2021-11-11T02:01:00.000Z			GBR	Europe										S		S					S	S								340	340986601	204309729	PRJEB41201	Walker_2022		99.29	2206839	66	lineage4.2.2.2	Sensitive	['tree','CRyPTIC_PHE','input','diff','tbprofiler','Walker_2022']	tuberculosis: unclassified		Mycobacterium tuberculosis
SAMN08708949	SRR6832349	WGS	SAN RAFFAELE	SRX3788693	Illumina HiSeq 2500	PAIRED	RANDOM	GENOMIC	ILLUMINA	SRS3041357	SRP128089	['428596','45-1010','SRX3788693','PRJNA428596','8708949','SAMN08708949','45-1010_WGS','bp0','SRR6832349','45-1010_090816_UKR_090816_100.gatk.bam','SRP128089','SRS3041357']		2018-03-14T10:23:00.000Z							Homo sapiens	3	human																					246	246439394	126158606	PRJNA428596			99.59	2058305	44	lineage4.8	Sensitive	['input','diff','tree','tbprofiler']	tuberculosis: unclassified		Mycobacterium tuberculosis
SAMN11456856	SRR8923695	WGS	SORBONNE UNIVERSITE, INSERM, U1135	SRX5704865	Illumina MiSeq	PAIRED	PCR	GENOMIC	ILLUMINA	SRS4644339	SRP192877	['PRJNA533314','SAMN11456856','533314','bp0','SRX5704865','11456856','Fmo-2006-4-20-7320-[R1.fastq.gz','SRR8923695','GAN-4-20-7320','SRP192877','SRS4644339']	2006	2019-04-17T15:37:00.000Z			FRA	Europe			Homo sapiens	3	human																					454	454261451	202671478	PRJNA533314			99.55	1615832	56	lineage4.1.2	MDR-TB	['diff','input','tbprofiler','tree']	tuberculosis: unclassified		Mycobacterium tuberculosis
SAMN15407109	SRR12120143	AMPLICON	GENOSCREEN	SRX8641297	NextSeq 500	PAIRED	PCR	GENOMIC	ILLUMINA	SRS6926020	SRP269393	['70-22_S165_R1_001.fastq.gz','PRJNA643242','bp0','643242','SAMN15407109','SRX8641297','SRP269393','SRR12120143','15407109','DRC_Deeplex1276','70-22','SRS6926020']	2016	2020-06-30T17:31:00.000Z			COD	Africa		sputum	Homo sapiens	3	human																					5	5397731	2263573	PRJNA643242									tuberculosis: unclassified		Mycobacterium tuberculosis
SAMD00603761	DRR473928	WGS	KIH	DRX458157	NextSeq 550	PAIRED	RANDOM	GENOMIC	ILLUMINA	DRS329820	DRP010549	['PRJDB15809','DRX458157','DRR473928','1019517','SAMD00603761','DRS329820','37484951','DRP010549']	2018	2023-09-20T20:32:00.000Z			JPN	Asia	Hyogo, Kobe		Homo sapiens	3	human																					438	438392866	225775191	PRJDB15809			99.55	1468916	50	lineage2.2.1	Other	['tbprofiler','tree','input','diff']	tuberculosis: unclassified		Mycobacterium tuberculosis
SAMEA104614424	ERR3290821	WGS	WELLCOME SANGER INSTITUTE	ERX3317200	HiSeq X Ten	PAIRED	RANDOM	GENOMIC	ILLUMINA	ERS2225706	ERP106291	['531863','PRJEB24463','ERP106291','IndoTBseq-sc-5161','11503993','0d5a97d4-fc32-11e7-8f97-3c4a9275d6c8','ERX3317200','SC_EXP_25620_1#227','SAMEA104614424','SC_RUN_25620_1#227','ERR3290821','ERS2225706']		2019-06-03T19:35:00.000Z			IDN	Asia	Bandung																									493	493057582	116210092	PRJEB24463			98.12	1530244	52	lineage4.5	MDR-TB	['tree','input','diff','R-MDR_IDN','tbprofiler']	tuberculosis: unclassified		Mycobacterium tuberculosis
SAMN06579007	SRR5341415	WGS	INSTITUTE OF BIOINFORMATICS	SRX2638108	Illumina HiSeq 2500	PAIRED	RANDOM	GENOMIC	ILLUMINA	SRS2046129	SRP101836	['SRX2638108','bp0','LIB26109','379070','6579007','SRS2046129','JAL_IOB_57_R1.fastq.gz','SRP101836','JAL_IOB_57','SRR5341415','PRJNA379070','SAMN06579007']	2014	2017-03-14T16:54:00.000Z		26.8467 N 80.9462 E	IND	Asia	Uttar Pradesh	sputum	Homo sapiens	3	human																					237	237412822	96124743	PRJNA379070			95.12	1865925	43	lineage3	Sensitive	['Menardo_2021','tree','input','diff','tbprofiler']	tuberculosis: human-adapted	L3	Mycobacterium tuberculosis
SAMN09100197	SRR7070315	OTHER	MODMEDMICOXFORD	SRX4000832	Illumina MiSeq	PAIRED		OTHER	ILLUMINA	SRS3282965	SRP076676	['SRX4000832','MMMOSAM:aa21d21b-85de-4587-b0ba-3142ab865ab5','PRJNA302362','SRR7070315','MMMOSRA:aa21d21b-85de-4587-b0ba-3142ab865ab5','302362','9100197','SAMN09100197','SRP076676','SRS3282965']	2016	2018-04-26T14:27:00.000Z			GBR	Europe			Homo sapiens	3	human																					335	335945676	202752432	PRJNA302362									tuberculosis: unclassified		Mycobacterium tuberculosis
SAMEA2534095	ERR551656	WGS	FZB	ERX510725	Illumina HiSeq 2500	PAIRED		GENOMIC	ILLUMINA	ERS457497	ERP010814	['11859-07_genoscreen_genoscreen_2013-03-28_101bp','ERP010814','PRJEB9680','ERS457497','11859-07','ERR551656','SAMEA2534095','ena-STUDY-FZB-22-06-2015-17:16:39:392-292','3793771','ERX510725','287903']		2015-06-25T08:24:00.000Z			DEU	Europe										S		S					S	S	S							443	443095080	295292871	PRJEB9680	CRyPTIC_WHO2021_PMC7612554		99.74	1356979	25	lineage4.8	Sensitive	['Menardo_2021','tree','Walker_2022','diff','Menardo_2018','tbprofiler','input','Napier_2020']	tuberculosis: human-adapted	L4.8	Mycobacterium tuberculosis
SAMEA104718745	ERR2446394	WGS	RIVM - NATIONAL INSTITUTE FOR PUBLIC HEALTH AND TH	ERX2465495	Illumina HiSeq 2500	SINGLE	RANDOM	GENOMIC	ILLUMINA	ERS2320128	ERP107526	['ERX2465495','ena-EXPERIMENT-RIVM - National Institute for Public Health and the Environment-26-03-2018-16:05:17:753-340','SAMEA104718745','ena-RUN-RIVM - National Institute for Public Health and the Environment-26-03-2018-16:05:17:753-340','WGSVNTR2016340','ena-STUDY-RIVM - National Institute for Public Health and the Environment-15-03-2018-13:44:58:461-243','ERS2320128','ERR2446394','PRJEB25592','448124','8820677','ERP107526']	2016	2019-06-11T17:49:00.000Z			NLD	Europe			Homo sapiens	3	human																					448	448432739	128195186	PRJEB25592								['WGS_2016_NLD','Napier_2020']	tuberculosis: unclassified		Mycobacterium tuberculosis
SAMEA6875482	ERR4195688	WGS	Instituto_de_Biomedicina_de_Valencia	ERX4156708	Illumina MiSeq	PAIRED	RANDOM	GENOMIC	ILLUMINA	ERS4603043	ERP122165	['G1204','ERX4156708','ERP122165','mtb_valencia_isolates','PRJEB38719','ERS4603043','28874681','ERR4195688','846033','SAMEA6875482']	2015	2022-06-11T04:51:00.000Z			ESP	Europe	Valencia																									835	835514023	526711539	PRJEB38719			99.75	1612766	85	lineage4.3.3	Sensitive	['Cancino-Muñoz_2022','input','diff','tbprofiler','tree']	tuberculosis: human-adapted	L4.3.3	Mycobacterium tuberculosis
SAMEA2342356	ERR502324	WGS	SC	ERX467681	Illumina HiSeq 2000	PAIRED	RANDOM	GENOMIC	ILLUMINA	ERS400041	ERP003508	['Isoniazid_resistant_TB_outbreak_investigation-sc-2013-07-02T11:32:57Z-2688','230309','SC_EXP_12274_7#85','ERR502324','ERP003508','SC_RUN_12274_7#85','2776736','ERS400041','SAMEA2342356','PRJEB4239','M06010721-sc-1657847','ERX467681']		2014-06-10T21:16:00.000Z																														348	348046400	137776715	PRJEB4239			99.84	1791464	41	lineage4.6.2.2	HR-TB	['tree','input','Menardo_2021','diff','tbprofiler']	tuberculosis: human-adapted	L4	Mycobacterium tuberculosis
SAMN40566563	SRR28409639	WGS	WADSWORTH CENTER	SRX24013979	Illumina MiSeq	PAIRED	RANDOM	GENOMIC	ILLUMINA	SRS20809108	SRP338930	['766641','PRJNA766641','IDR1900007709-01-01.R1.fastq.gz','SRR28409639','IDR1900007709-01-01','SRP338930','SRS20809108','SAMN40566563','SRX24013979','40566563']	2019	2024-03-21T15:35:00.000Z			USA	North America	New York state	sputum	Homo sapiens	3	human																					508	508633469	315163109	PRJNA766641			99.42	1369340	75	lineage1.2.1.2.1	Sensitive	['tree','tbprofiler','input','diff']	tuberculosis: unclassified		Mycobacterium tuberculosis
SAMEA3558684	ERR1035151	WGS	LSHTM	ERX1113949	Illumina MiSeq	PAIRED		GENOMIC	ILLUMINA	ERS865833	ERP011639	['4154980','ERP011639','mtb576','ERS865833','ERR1035151','297845','SAMEA3558684','ena-EXPERIMENT-LSHTM-25-09-2015-14:04:49:457-576','ERX1113949','PRJEB10385','ena-STUDY-LSHTM-18-08-2015-18:02:02:463-104','ena-RUN-LSHTM-25-09-2015-14:04:49:457-576']		2015-12-10T04:35:00.000Z																														14	14433600	10372645	PRJEB10385								input	tuberculosis: unclassified		Mycobacterium tuberculosis
SAMN19694026	SRR14807620	WGS	SIMON FRASER UNIVERSITY	SRX11140204	NextSeq 500	PAIRED	RANDOM	GENOMIC	ILLUMINA	SRS9202738	SRP323639	['bp0','19694026','PRJNA736718','SRX11140204','SRP323639','736718','TB-MoldovaSeq-DNA0275-4965_S85','TB-MoldovaSeq-DNA0275-4965_S85_1.fastq.gz','SRS9202738','SAMN19694026','SRR14807620']	2018	2021-06-14T14:28:00.000Z		47.03278 N 28.89972 E	MDA	Europe			Homo sapiens	3	human																					432	432413868	186809783	PRJNA736718			99.62	1679502	58	lineage2.2.1	Other	['diff','tbprofiler','input','tree']	tuberculosis: unclassified		Mycobacterium tuberculosis
SAMEA110420343	ERR9992986	WGS	CTB/NICD - SOUTH AFRICA, SOUTH AFRICA	ERX9533392	Illumina NovaSeq 6000	PAIRED	RANDOM	GENOMIC	ILLUMINA	ERS12518418		['ERS12518418','ERX9533392','30016811','ERR9992986','sample.1170.70af7281','SAMEA110420343','run.1170.1.7bd0c360533c11e8c7cb6c8ecefa349b','experiment.1170.b62f1dad']		2022-08-10T14:23:00.000Z																														652	652889270	213575281										tuberculosis: unclassified		Mycobacterium tuberculosis
SAMN33756324	SRR23861926	WGS	NIH / NIAID	SRX19674273	NextSeq 500	PAIRED	RANDOM	GENOMIC	ILLUMINA	SRS17044526	SRP427259	['SRP427259','SRX19674273','SRR23861926','PRJNA944654','SRS17044526','SAMN33756324','bp0','30700','33756324','944654','TBPO-2366_lib46840_nextseq_ny0024_151bp.filtered_2nd.1.fastq.gz']	2019	2023-03-17T00:35:00.000Z		41.7151 N 44.8271 E	GEO	Asia	Tbilisi	sputum	Homo sapiens	3	human																					775	775910950	254844462	PRJNA944654			99.72	1733263	56	lineage4.3.3	Sensitive	['tbprofiler','tree','diff','input']	tuberculosis: unclassified		Mycobacterium tuberculosis
SAMN14344358	SRR11564972	AMPLICON	RUTGERS UNIVERSITY NEWARK	SRX8134305	Illumina MiSeq	PAIRED	PCR	GENOMIC	ILLUMINA	SRS6497744	SRP256991	['SRS6497744','PRJNA608715','SRR11564972','SAMN14344358','608715','SRX8134305','14344358','2492-DA-1163_S109_L001_R1_001.fastq','2492-DA-1163','SRP256991']		2020-04-17T19:31:00.000Z			KEN	Africa		sputum	Homo sapiens	3	human																					28	28057310	17945558	PRJNA608715									tuberculosis: unclassified		Mycobacterium tuberculosis
SAMN38670614	SRR27107278	WGS	MASCIR FOUNDATION - MOHAMMED VI POLYTECHNIC UNIVERSITY (UM6P)	SRX22796328	NextSeq 500	PAIRED	RANDOM	GENOMIC	ILLUMINA	SRS19780324	SRP476097	['MHB-30','SRR27107278','SRS19780324','SRP476097','lib22416','SRX22796328','38670614','PRJNA1048908','MHB-30_lib22416_nextseq_nx0034_151bp_R1.fastq.gz','1048908','SAMN38670614']	2013	2023-12-06T07:36:00.000Z		33.57 N 7.62 W	MAR	Africa		sputum	Homo sapiens	3	human																					791	791551151	349033903	PRJNA1048908			99.62	1671904	54	lineage4.8	Sensitive	['tbprofiler','tree','input','diff']	tuberculosis: unclassified		Mycobacterium tuberculosis
SAMEA112802354	ERR11068566	WGS	FZB	ERX10515496	NextSeq 2000	PAIRED		GENOMIC	ILLUMINA	ERS14809900	ERP010814	['PRJEB9680','ena-STUDY-FZB-22-06-2015-17:16:39:392-292','ERS14809900','ERX10515496','ena-EXPERIMENT-TAB-21-03-2023-12:28:22:894-127613','ena-RUN-TAB-21-03-2023-12:28:22:894-127614','ERR11068566','33854410','22005508','287903','SAMEA112802354','ERP010814']		2023-07-21T02:06:00.000Z																														477	477054971	159748089	PRJEB9680								input	tuberculosis: unclassified		Mycobacterium tuberculosis
SAMEA6359889	ERR5087819	WGS	WELLCOME SANGER INSTITUTE	ERX4893940	HiSeq X Ten	PAIRED	RANDOM	GENOMIC	ILLUMINA	ERS4126138	ERP021867	['ERX4893940','SC_RUN_33224_4#121','ERP021867','Exploring_the_richness_of_Mycobacterium_bovis_strain_diversity-sc-4667','SAMEA6359889','ERR5087819','b2ddeaa4-1692-11ea-8643-fa163e2f1184','PRJEB19799','480613','17353586','ERS4126138','SC_EXP_33224_4#121']		2021-02-02T02:20:00.000Z			GBR	Europe																										517	517717694	103572076	PRJEB19799			99.17	1745869	55	La1.8.1	Other	['diff','bovis_GBR','input','tree','tbprofiler']	tuberculosis: animal-adapted	La1	Mycobacterium bovis
SAMN37458124	SRR26112396	WGS	WADSWORTH CENTER	SRX21826519	NextSeq 500	PAIRED	RANDOM	GENOMIC	ILLUMINA	SRS18926128	SRP338930	['SAMN37458124','SRS18926128','SRP338930','PRJNA766641','SRX21826519','IDR2300004774-01-01.R1.fastq.gz','37458124','IDR2300004774','SRR26112396','IDR2300004774-01-01','766641']	2023	2023-09-19T16:19:00.000Z			USA	North America	New York state		Homo sapiens	3	human																					761	761344022	319091340	PRJNA766641									tuberculosis: unclassified		Mycobacterium tuberculosis
SAMEA4753590	ERR2660448	WGS	IBV_CSIC	ERX2676828	Illumina HiSeq 2500	PAIRED	RANDOM	GENOMIC	ILLUMINA	ERS2573689	ERP109498	['ERP109498','impact_contam','ERX2676828','ERR2660448','SAMEA4753590','ERS2573689','13889458','602245','MZ165','PRJEB27421']		2020-01-20T10:30:00.000Z																														524	524713481	274436490	PRJEB27421			99.71	1911629	91	lineage4.3.4.2.1;lineage4.3.2.1	Sensitive	['diff','tbprofiler','input']	tuberculosis: unclassified		Mycobacterium tuberculosis
SAMEA7561211	ERR4828773	WGS	OUCRU-HCMC	ERX4698757	NextSeq 500	PAIRED	RANDOM	GENOMIC	ILLUMINA	ERS5317846	ERP124982	['ERX4698757','project.Vietnam','PRJEB41241','ERS5317846','ERR4828773','22476780','773308','experiment.12573','ERP124982','sample.12573','SAMEA7561211','run.12573']		2021-11-11T06:57:00.000Z			VNM	Asia	Ho Chi Minh City					S				S	S	S	S	S				S		S	S	S	S	S	S	631	631567164	296746858	PRJEB41241	['Walker_2022','CRyPTIC_reuse_table']		99.57	1526423	50	lineage2.2.1	Sensitive	['CRyPTIC_OUCRU','input','diff','Walker_2022','tree','tbprofiler','CRyPTIC_reuse_table']	tuberculosis: unclassified		Mycobacterium tuberculosis
SAMN22014652	SRR16169143	AMPLICON	UW-MADISON	SRX12453906	Illumina MiSeq	PAIRED	PCR	GENOMIC	ILLUMINA	SRS10419941	SRP339784	['8118-20 RML C','SRS10419941','8118-20','bp0','SRR16169143','8118-20-RML-C_S84_L001_R1_001.fastq.gz','768113','PRJNA768113','SRP339784','22014652','SAMN22014652','SRX12453906']	2018	2021-10-02T23:20:00.000Z			USA	North America		scrapate of granuloma	Macaca mulatta	3	rhesus macaque																					13	13970218	10224967	PRJNA768113									tuberculosis: human-adapted	L4	Mycobacterium tuberculosis	Erdman
SAMN41724306	SRR29440566	WGS	SAPPHE	SRX24953249	NextSeq 500	PAIRED	RANDOM	GENOMIC	ILLUMINA	SRS21656959	SRP514414	['SRX24953249','41724306','SRP514414','SRR29440566','1903812436_R1.fastq.gz','SRS21656959','PRJNA1120504','1903812436','SAMN41724306','1120504']	2019	2024-06-17T19:11:00.000Z			AUS	Oceania			Homo sapiens	3	human																					562	562398537	255806936	PRJNA1120504									tuberculosis: unclassified		Mycobacterium tuberculosis
SAMEA7845118	ERR5165878	WGS	INSTITUT PASTEUR	ERX4970826	Illumina HiSeq 2500	PAIRED	RANDOM	GENOMIC	ILLUMINA	ERS5592285	ERP126371	['ena-RUN-IP-20-01-2021-13:56:35:795-8','ERP126371','STB-L_STB-K_RC2','ERX4970826','PRJEB42505','724293','ERS5592285','ena-STUDY-IP-15-01-2021-13:16:30:949-11','ERR5165878','ena-EXPERIMENT-IP-20-01-2021-13:56:35:795-8','SAMEA7845118','18702366']		2021-04-12T05:10:00.000Z																														680	680537247	274822182	PRJEB42505			94.18	1813381	41		Sensitive	['tbprofiler','input','diff','MCANRCSEQ']	MTBC		Mycobacterium canettii
SAMEA12852848	ERR11244495	WGS	SWISS TROPICAL AND PUBLIC HEALTH INSTITUTE	ERX10652699	Illumina NovaSeq 6000	SINGLE	RANDOM	GENOMIC	ILLUMINA	ERS10460339	ERP135175	['930268','ena-EXPERIMENT-TAB-17-04-2023-19:57:14:256-5087','ERS10460339','8cc6b8bd-130a-4c76-a0b2-3197bafe5cc6','ERX10652699','G46501','ena-RUN-TAB-17-04-2023-19:57:14:257-5088','SAMEA12852848','ERR11244495','PRJEB50582','ERP135175','34306961']	2016	2023-07-27T09:54:00.000Z			GEO	Asia		sputum																								288	288750718	103050220	PRJEB50582									tuberculosis: unclassified		Mycobacterium tuberculosis
SAMEA110420290	ERR9992933	WGS	CTB/NICD - SOUTH AFRICA, SOUTH AFRICA	ERX9533339	Illumina NovaSeq 6000	PAIRED	RANDOM	GENOMIC	ILLUMINA	ERS12518365		['ERX9533339','run.1049.1.bf590fe233804375071ad5068ee1bcd1','sample.1049.512d0f00','SAMEA110420290','ERR9992933','30016758','experiment.1049.6eab8e6d','ERS12518365']		2022-08-10T14:22:00.000Z																														767	767997778	248321202										tuberculosis: unclassified		Mycobacterium tuberculosis
SAMN02381030	['SRR1140574','SRR1062920','SRR1049676','SRR1049677']	WGS		['SRX391866','SRX399894','SRX447059']	Illumina HiSeq 2000	PAIRED	RANDOM	GENOMIC	ILLUMINA	SRS515086		['SRR1062920','SAMN02381030','H780JADXX140107.1.Illumina_P5-Fanip_P7-Xeran.bam','SRX447059','SRX399894','SRR1140574','PRJNA219826','SRR1049677','H780WADXX131219.2.Illumina_P5-Fanip_P7-Xeran.bam','223585','SRR1049676','2485372.WR38583.Pond-307521.H780JADXX140107.P','2381030','TRUG0090','SRP034130','SRS515086','C2W5HACXX131117.1.tagged_927.bam','2485372.WR38584.Solexa-194876.C2W5HACXX131117.P','2485372.WR38583.Pond-307521.H780WADXX131219.P','PRJNA223585','C2W5HACXX131117.2.tagged_927.bam','SRX391866']					UGA	Africa		sputum	Homo sapiens	3	human																					2052	2053731172	1214991341	PRJNA223585			40.77	2038467	46	lineage4.8;lineage4.3.3	MDR-TB	['tbprofiler','input','diff']	tuberculosis: unclassified		Mycobacterium tuberculosis
SAMN03300456	SRR1792098	WGS	USDA-NVSL-DBL	SRX867760	Illumina MiSeq	PAIRED	RANDOM	GENOMIC	ILLUMINA	SRS838654	SRP053287	['3300456','SRR1792098','SRS838654','PRJNA251692','250: 08-1086','SRX867760','251692','250: 08-1086_files','SRP053287','08-1086','SAMN03300456']	2008	2015-02-23T17:21:00.000Z			USA	North America	MI		Bos taurus	2	domestic cattle																					896	896986976	584364290	PRJNA251692			99.48	1179937	63	La1.8.1	Other	['diff','tree','input','tbprofiler']	tuberculosis: animal-adapted	La1	Mycobacterium bovis
SAMEA1903153	['ERR495152','ERR279621']	WGS		['ERX252954','ERX460568']	Illumina HiSeq 2000	PAIRED	RANDOM	GENOMIC	ILLUMINA	ERS200022		['IDM155-sc-2012-12-19T14:22:21Z-1524516','Effect_of_HIV_co_infection_on_the_population_genomics_of_Mycobacterium_tuberculosis_in_Sub_Saharan_Africa-sc-2013-01-29T14:57:52Z-2469','ERX252954','ERR495152','SC_EXP_9471_6#59','SAMEA1903153','2181161','ERX460568','ERP002179','SC_EXP_12162_4#59','ERS200022','PRJEB1366','ERR279621','SC_RUN_12162_4#59','SC_RUN_9471_6#59','205725']																																755	756194400	340264147	PRJEB1366			99.58	3537398	80	lineage4.1.2	HR-TB	['input','diff','tbprofiler','tree']	tuberculosis: unclassified		Mycobacterium tuberculosis
SAMN42106849	SRR29604867	WGS	SAPPHE	SRX25111035	NextSeq 500	PAIRED	RANDOM	GENOMIC	ILLUMINA	SRS21804891	SRP514414	['SAMN42106849','PRJNA1120504','2230013765_R1.fastq.gz','SRP514414','1120504','42106849','SRX25111035','SRS21804891','2230013765','SRR29604867']	2022	2024-06-27T03:52:00.000Z			AUS	Oceania			Homo sapiens	3	human																					624	624813840	261167947	PRJNA1120504									tuberculosis: unclassified		Mycobacterium tuberculosis
SAMN14481176	SRR11444320	WGS	NOGUCHI MEMORIAL INSTITUTE FOR MEDICAL RESEARCH - UNIVERSITY OF GHANA	SRX8022229	Illumina HiSeq 2500	SINGLE	RANDOM	GENOMIC	ILLUMINA	SRS6395095	SRP254440	['14481176','PRJNA616081','SRX8022229','SRR11444320','bp0','TBNm 1681','G32775.R1.fastq.gz','SRP254440','616081','G32775','SRS6395095','SAMN14481176']	2013	2020-03-29T08:55:00.000Z		5.63 N 0.18 W	GHA	Africa			Homo sapiens	3	human																					383	383814144	185823372	PRJNA616081									tuberculosis: unclassified		Mycobacterium tuberculosis
SAMEA112189171	ERR10748577	WGS	CTB/NICD	ERX10200183	NextSeq 550	PAIRED	RANDOM	GENOMIC	ILLUMINA	ERS14299060	ERP143048	['32029184','run.S504','908050','SAMEA112189171','ERS14299060','ERR10748577','PRJEB58017','ERX10200183','South African MDR-TB 2019-2020','sample.S504','experiment.S504','ERP143048']		2023-01-15T15:27:00.000Z																														479	479140790	206690837	PRJEB58017			99.28	1662492	56	lineage4.8.1	MDR-TB	['diff','input','tree','tbprofiler']	tuberculosis: unclassified		Mycobacterium tuberculosis
SAMEA7527378	ERR4798786	WGS	FOUNDATION FOR MEDICAL RESEARCH INDIA	ERX4668210	NextSeq 500	PAIRED	RANDOM	GENOMIC	ILLUMINA	ERS5283850	ERP124850	['ERX4668210','run.27251','experiment.27251','ERS5283850','773292','22460924','ERR4798786','ERP124850','sample.27251','project.Mumbai','SAMEA7527378','PRJEB41116']		2021-11-10T01:29:00.000Z			IND	Asia	Mumbai					S	S				S		S	S							S		R	S		928	928871100	416148660	PRJEB41116	Walker_2022		99.53	1556106	52	lineage2.2.1	Pre-XDR-TB	['diff','tree','input','Walker_2022','tbprofiler','CRyPTIC_IND']	tuberculosis: unclassified		Mycobacterium tuberculosis
SAMEA13321061	ERR9285854	WGS	FZB	ERX8827967	NextSeq 500	PAIRED		GENOMIC	ILLUMINA	ERS10923797	ERP135372	['223-GK','ena-RUN-TAB-15-03-2022-16:45:21:996-9449','ERP135372','ERR9285854','ERS10923797','ERX8827967','822241','ena-EXPERIMENT-TAB-15-03-2022-16:45:21:996-9448','PRJEB50767','27174795','2cd0bdb6-32c5-4af0-bebb-b7a34ee46296','SAMEA13321061']		2022-05-20T07:43:00.000Z			KEN	Africa	Nairobi																									304	304994347	131825238	PRJEB50767			99.32	1702289	54	lineage3.1.1	Sensitive	['input','WGS_KEN','tbprofiler','diff','tree']	tuberculosis: unclassified		Mycobacterium tuberculosis
SAMD00029414	DRR034369	WGS	NCGM	DRX031002	Illumina MiSeq	PAIRED	RANDOM	GENOMIC	ILLUMINA	DRS043582	DRP003615	['384863','DRS043582','6846103','DRR034369','DRX031002','SAMD00029414','DRP003615','PRJDB3875']	2013	2017-04-28T17:30:00.000Z		36.6 N 139.9 E	JPN	Asia	Tochigi	sputum	Homo sapiens	3	human																					290	290210328	199757280	PRJDB3875			99.36	449061	18	lineage2.2.1.1	Sensitive	['tbprofiler','input','diff']	tuberculosis: unclassified		Mycobacterium tuberculosis
SAMN30962840	SRR21675939	WGS	WADSWORTH CENTER	SRX17674271	Illumina MiSeq	PAIRED	RANDOM	GENOMIC	ILLUMINA	SRS15206168	SRP338930	['30962840','766641','SRS15206168','SRP338930','SRX17674271','IDR1700039567','SRR21675939','SAMN30962840','PRJNA766641','IDR1700039567-01-01_S6_L001_R1_001.fastq.gz']	2017	2022-09-22T11:36:00.000Z			USA	North America	New York state		Homo sapiens	3	human																					343	343052745	224236472	PRJNA766641			99.74	626234	35	lineage4.3.3	Sensitive	['tbprofiler','input','diff','tree']	tuberculosis: unclassified		Mycobacterium tuberculosis
SAMN41418288	SRR29053013	WGS	FIND, THE FOUNDATION FOR INNOVATIVE NEW DIAGNOSTICS	SRX24578228	Illumina HiSeq 2000	PAIRED	RANDOM	GENOMIC	ILLUMINA	SRS21318215	SRP507535	['SRR29053013','1109295','41418288','SRS21318215','6B1800_84A76C071F5D','SRP507535','SRX24578228','IDR1700056093-01-02_S7_L001_R1_001.fastq.gz','PRJNA1109295','SAMN41418288','6B1800_84A76C071F5D_IDR1700056093']		2024-05-16T10:42:00.000Z			USA	North America			Homo sapiens	3	human																					402	402381093	237866826	PRJNA1109295								WHO_mutations_2023	tuberculosis: unclassified		Mycobacterium tuberculosis
SAMN30227449	SRR21001888	WGS	CAPITAL MEDICAL UNIVERSITY	SRX17018671	Illumina HiSeq 2500	PAIRED	RANDOM	GENOMIC	ILLUMINA	SRS14603642	SRP390835	['SRX17018671','GJ1_2017_4_24','bp0','868171','SRS14603642','30227449','GJ1_2017_4_24_1.fastq.gz','SAMN30227449','PRJNA868171','SRP390835','SRR21001888']	2017	2022-08-10T08:33:00.000Z		39.26 N 115.25 E	CHN	Asia		sputum	Homo sapiens	3	human																					5169	5169835000	1746112477	PRJNA868171								input	tuberculosis: unclassified		Mycobacterium tuberculosis
SAMEA115750442	ERR13291295	WGS	UNIVERSITY OF OXFORD, NUFFIELD DEPARTMENT OF MEDIC	ERX12661781	Illumina MiSeq	PAIRED	RANDOM PCR	GENOMIC	ILLUMINA	ERS20266729	ERP161058	['b28b5ff0-515d-42d2-bc0f-19e45ec26bb9','webin-reads-6e900451701e','ERP161058','ERS20266729','41909393','SAMEA115750442','6e900451701e','ERR13291295','PRJEB76547','1124794','ERX12661781']	2020	2024-08-21T01:22:00.000Z			USA	North America																										352	352825173	207322948	PRJEB76547								CRyPTIC_2024	tuberculosis: unclassified		Mycobacterium tuberculosis
SAMN37068760	SRR25703692	WGS	MURDOCH UNIVERSITY	SRX21428639	NextSeq 500	PAIRED	RANDOM	GENOMIC	ILLUMINA	SRS18666465	SRP455992	['Mtb88_R1_001.fastq.gz','SAMN37068760','1007403','SRS18666465','SRX21428639','PRJNA1007403','Mtb88','37068760','SRP455992','SRR25703692','bp0']	2018	2023-08-20T22:05:00.000Z		11.30 N 104.80 E	KHM	Asia	Takeo		Helarctos malayanus	3	sun bear																					175	175317361	74203132	PRJNA1007403									tuberculosis: unclassified		Mycobacterium tuberculosis
SAMEA5570017	ERR3287823	WGS	UNIVERSIDAD PERUANA CAYETANO HEREDIA, PERU	ERX3314332	Illumina HiSeq 4000	PAIRED	RANDOM	GENOMIC	ILLUMINA	ERS3372038	ERP114885	['11622301','ERR3287823','experiment.11849','sample.11849','ERP114885','project.Gates_clinical_isolates_Peru','542465','run.11849','SAMEA5570017','PRJEB32234','ERX3314332','ERS3372038']		2021-11-03T09:42:00.000Z			PER	South America						R	R			R	R	R	R					R	R	S				S	S	446	446430300	190963099	PRJEB32234	['Walker_2022','CRyPTIC_reuse_table']							['CRyPTIC_UPCH','input','CRyPTIC_reuse_table','Walker_2022']	tuberculosis: unclassified		Mycobacterium tuberculosis
SAMEA104600300	ERR2307512	WGS	FZB	ERX2358804	Illumina HiSeq 2500	PAIRED		GENOMIC	ILLUMINA	ERS2211582	ERP105903	['448111','ena-EXPERIMENT-FZB-19-02-2018-14:17:48:276-149','ena-RUN-FZB-19-02-2018-14:17:48:276-149','PRJEB24099','ERP105903','ena-STUDY-FZB-22-12-2017-11:22:56:801-326','3720-00','8821339','SAMEA104600300','ERS2211582','ERR2307512','ERX2358804']		2022-07-19T09:03:00.000Z																														360	360087300	188668953	PRJEB24099			99.56	1895300	65	lineage2.2.1	MDR-TB	['tree','tbprofiler','diff','input']	MTBC		Mycobacterium tuberculosis complex sp.
SAMEA112801329	ERR11067496	WGS	FZB	ERX10514426	NextSeq 2000	PAIRED		GENOMIC	ILLUMINA	ERS14808875	ERP010814	['21009063','ena-STUDY-FZB-22-06-2015-17:16:39:392-292','ERP010814','287903','ena-RUN-TAB-21-03-2023-12:28:22:372-125474','33853385','ena-EXPERIMENT-TAB-21-03-2023-12:28:22:372-125473','ERX10514426','ERR11067496','SAMEA112801329','PRJEB9680','ERS14808875']		2023-07-21T02:00:00.000Z																														298	298459448	104438202	PRJEB9680			98.75	1725197	56	lineage4.2.2.2	Sensitive	['tbprofiler','input','diff','tree']	tuberculosis: unclassified		Mycobacterium tuberculosis
SAMN09284198	SRR7240218	WGS	USDA-NVSL-DBL	SRX4145976	Illumina MiSeq	PAIRED	RANDOM PCR	GENOMIC	ILLUMINA	SRS3359596	SRP053287	['PRJNA251692','SRS3359596','SRP053287','15-2200','SRR7240218','251692','9284198','15-2200_S36_L001_R1_001.fastq.gz','SAMN09284198','SRX4145976']		2018-05-31T08:41:00.000Z							Bos taurus	2	domestic cattle																					570	570680047	368936153	PRJNA251692			99.42	1255675	64	La1.8.1	Other	['tbprofiler','diff','input','tree']	tuberculosis: animal-adapted	La1	Mycobacterium bovis
SAMEA104684918	ERR2503375	WGS	NATIONAL INSTITUTE FOR HEALTH AND WELFARE	ERX2522618	Illumina MiSeq	PAIRED	PCR	GENOMIC	ILLUMINA	ERS2286301	ERP107468	['ERR2503375','ena-STUDY-NATIONAL INSTITUTE FOR HEALTH AND WELFARE-13-03-2018-12:26:09:250-42','ena-RUN-NATIONAL INSTITUTE FOR HEALTH AND WELFARE-06-04-2018-13:41:54:034-18','9070047','ERS2286301','SAMEA104684918','ena-EXPERIMENT-NATIONAL INSTITUTE FOR HEALTH AND WELFARE-06-04-2018-13:41:54:034-18','ERX2522618','F114','461533','PRJEB25543','ERP107468']	2014	2018-05-04T21:36:00.000Z			FIN	Europe																										109	109281775	71868857	PRJEB25543			99.85	177735	9	lineage4.3.3	Sensitive	['tbprofiler','input','WGS_2014_FIN']	tuberculosis: unclassified		Mycobacterium tuberculosis
SAMN31581259	SRR22175259	WGS	HAYSTACKANALYTICS PVT. LTD.	SRX18153996	NextSeq 500	PAIRED	PCR	GENOMIC	ILLUMINA	SRS15655247	SRP406075	['JJ-34_HA100.bam','JJ-34_HA100','SAMN31581259','SO_8769_JJ_34','31581259','SRS15655247','bp0','SRR22175259','SRP406075','SRX18153996','897841','PRJNA897841']	2019	2022-11-03T10:30:00.000Z			IND	Asia	Mumbai	sputum	Homo sapiens	3	human																					1987	1987050398	1051440973	PRJNA897841			99.41	1260152	42	lineage2.2.1	Pre-XDR-TB	['denylist','input','tbprofiler','diff']	tuberculosis: unclassified		Mycobacterium tuberculosis
SAMN09100334	SRR7070405	OTHER	MODMEDMICOXFORD	SRX4001338	Illumina MiSeq	PAIRED		OTHER	ILLUMINA	SRS3283569	SRP076676	['SRR7070405','9100334','SRX4001338','SRP076676','MMMOSRA:95425cf4-d5ea-410b-8b8d-31ac71b2dcf9','SAMN09100334','302362','SRS3283569','MMMOSAM:95425cf4-d5ea-410b-8b8d-31ac71b2dcf9','PRJNA302362']	2015	2018-04-26T14:28:00.000Z			GBR	Europe			Homo sapiens	3	human																					524	524073813	309276598	PRJNA302362									tuberculosis: unclassified		Mycobacterium tuberculosis
SAMEA2235048	ERR439982	WGS	SC	ERX406645	Illumina HiSeq 2000	PAIRED	RANDOM	GENOMIC	ILLUMINA	ERS364330	ERP004216	['2670207','ERX406645','Genomics_of_Mycobacterium_africanum_on_the_global_and_local_scale-sc-2013-10-29T16:00:38Z-2837','ERP004216','ERR439982','SC_RUN_11791_4#57','239555','ERS364330','PRJEB4884','SAMEA2235048','SC_EXP_11791_4#57','ITM_10_1519-sc-2013-10-31T15:22:16Z-1738458']		2014-05-10T05:56:00.000Z			BEN	Africa																										400	400634800	218543908	PRJEB4884			68.62	1145206	26	lineage5	Sensitive	['tbprofiler','tree','diff','Coscolla_2021','Menardo_2018','input','nextstrain_global_tree']	tuberculosis: human-adapted	L5	Mycobacterium africanum
SAMN08906574	SRR7236353	WGS	USDA-NVSL-DBL	SRX4142484	Illumina MiSeq	PAIRED	RANDOM PCR	GENOMIC	ILLUMINA	SRS3356280	SRP149365	['8906574','SRR7236353','SRS3356280','13-1943FM_S8_L001_R2_001.fastq.gz','PRJNA449507','SRP149365','449507','13-1943FM','SRX4142484','SAMN08906574']		2018-05-30T23:35:00.000Z			MEX	North America	Aguascalientes		Bos taurus	3	domestic cattle																					835	835978251	573176553	PRJNA449507			99.43	822433	42	La1.8.1	Other	['diff','tbprofiler','tree','input']	tuberculosis: animal-adapted	La1	Mycobacterium bovis
SAMN32709573	SRR23061576	AMPLICON	GENOSCREEN	SRX19015105	Illumina MiSeq	PAIRED	PCR	GENOMIC	ILLUMINA	SRS16434547	SRP417183	['SRR23061576','bp0','SRP417183','PRJNA923280','SAMN32709573','SRS16434547','Deeplex142','32709573','0243-2018-01589','0243-2018-01589_S33_L001_R1_001.fastq.gz','SRX19015105','923280']		2023-01-12T09:45:00.000Z			COM	Africa		skin	Homo sapiens	3	human																					9	9457294	5378012	PRJNA923280									leprosy		Mycobacterium leprae
SAMEA8616314	ERR5979775	WGS	FZB	ERX5619561	NextSeq 500	PAIRED		GENOMIC	ILLUMINA	ERS6300921	ERP128579	['ERS6300921','751334','ena-STUDY-FZB-25-04-2021-08:07:37:001-1206','20609670','LSF-132','ERP128579','ena-EXPERIMENT-FZB-27-05-2021-16:09:55:566-235','ERR5979775','ena-RUN-FZB-27-05-2021-16:09:55:566-235','ERX5619561','PRJEB44524','SAMEA8616314']		2021-09-25T01:38:00.000Z																														1242	1242934642	528006473	PRJEB44524								input	MTBC		Mycobacterium tuberculosis complex sp.
SAMN16086791	SRR12650578	WGS	INSTITUT PASTEUR DE LILLE	SRX9131831	Illumina HiSeq 2500	PAIRED	RANDOM	GENOMIC	ILLUMINA	SRS7374079	SRP282561	['16086791','SAMN16086791','SRS7374079','Ki11B_S107_R1_001.fastq.gz','SRR12650578','PRJNA662472','Ki11B','SRP282561','662472','SRX9131831']		2020-09-16T10:12:00.000Z			FRA	Europe	Toulouse		Mus musculus	3	mouse																					1325	1325936542	857316719	PRJNA662472								['input','denylist']	MTBC		Mycobacterium canettii	STB-K
SAMN40031191	SRR28045263	WGS	CHRISTIAN MEDICAL COLLAGE, VELLORE	SRX23696432	Illumina NovaSeq 6000	PAIRED	RANDOM	GENOMIC	ILLUMINA	SRS20526629	SRP226525	['SRX23696432','575883','SRR28045263','SRP226525','1802012778_R1.fastq.gz','40031191','PRJNA575883','SAMN40031191','SRS20526629','1802012778']	2022	2024-02-22T06:58:00.000Z		21.7679 N 78.8718 E	IND	Asia	Madhya Pradesh - Bhairopur		Homo sapiens	3	human																					982	982227820	417039142	PRJNA575883			99.12	1808264	50	lineage2.2.1	Pre-XDR-TB	['tbprofiler','input','tree','diff']	tuberculosis: unclassified		Mycobacterium tuberculosis
SAMEA115747262	ERR13286104	WGS	UNIVERSITY OF OXFORD, NUFFIELD DEPARTMENT OF MEDIC	ERX12656530	Illumina NovaSeq 6000	PAIRED	RANDOM PCR	GENOMIC	ILLUMINA	ERS20257146	ERP161058	['ERR13286104','ERX12656530','41890744','PRJEB76547','SAMEA115747262','webin-reads-517c821ecba6','ERP161058','517c821ecba6','1124794','ERS20257146','b28b5ff0-515d-42d2-bc0f-19e45ec26bb9']	2022	2024-08-21T01:18:00.000Z			ZAF	Africa																										754	754361270	242726347	PRJEB76547								CRyPTIC_2024	tuberculosis: unclassified		Mycobacterium tuberculosis
SAMN05251195	SRR3672748	WGS	ECOLE POLYTECHNIQUE FEDERALE DE LAUSANNE	SRX1849311	Illumina MiSeq	PAIRED	RANDOM	GENOMIC	ILLUMINA	SRS1507478	SRP076631	['PRJNA325727','325727','M406616','SRP076631','SRX1849311','SAMN05251195','SRR3672748','5251195','M406616_S5_L001_R2_001.fastq.gz','SRS1507478']	2016	2016-06-15T18:27:00.000Z	Leprosy		GBR	Europe	Scotland	skin	Sciurus vulgaris	3	red squirrel																					2909	2909517772	1913595642	PRJNA325727									leprosy		Mycobacterium lepromatosis
SAMN18648565	SRR14164374	WGS	STANFORD UNIVERSITY	SRX10532954	NextSeq 550	PAIRED	RANDOM	GENOMIC	ILLUMINA	SRS8656227	SRP289688	['18648565','SRR14164374','SRP289688','SRS8656227','T3-DNA-M031461-S93','ms_683','SRX10532954','SAMN18648565','671770','PRJNA671770','bp0','T3-DNA-M031461-S93_R1.fastq.gz']	2018	2021-04-07T13:30:00.000Z			BRA	South America	Mato Grosso do Sul, Campo Grande	sputum	Homo sapiens	3	human																					444	444521832	165216574	PRJNA671770			99.77	1798126	61	lineage4.4.1.1	HR-TB	['tree','diff','tbprofiler','standford','input']	tuberculosis: human-adapted	L4.4.1.1	Mycobacterium tuberculosis
SAMEA10029871	ERR7911118	WGS	FZB	ERX7478515	NextSeq 500	PAIRED		GENOMIC	ILLUMINA	ERS7708079	ERP132622	['ERP132622','15-01788','SAMEA10029871','ERR7911118','ena-RUN-FZB-05-01-2022-10:45:57:305-276','ena-STUDY-FZB-22-10-2021-10:26:06:450-343','ena-EXPERIMENT-FZB-05-01-2022-10:45:57:305-276','24681839','794636','ERS7708079','PRJEB48275','ERX7478515']		2022-05-09T05:48:00.000Z			VNM	Asia						S	S			S		R	S	S			S	R					S			630	630780897	278372466	PRJEB48275	Finci_2022		99.57	1432508	49	lineage2.2.1	MDR-TB	['input','Finci_2022','tree','diff','tbprofiler']	tuberculosis: human-adapted	L2.2.1	Mycobacterium tuberculosis
SAMN30949972	SRR21690855	WGS	RIVM	SRX17688302	Illumina HiSeq 2500	PAIRED	RANDOM	GENOMIC	ILLUMINA	SRS15219689	SRP399356	['bp0','RIVM1257','SRR21690855','SAMN30949972','SRS15219689','PRJNA882748','SRX17688302','882748','RIVM1257.bam','SRP399356','30949972']	2017	2022-09-23T18:08:00.000Z			NLD	Europe		As reported: diagnostic sample	Homo sapiens	3	human																					482	482476137	125057648	PRJNA882748								input	tuberculosis: unclassified		Mycobacterium tuberculosis
SAMEA1118093	ERR2512912	WGS	PHE	ERX2532122	Illumina MiSeq	PAIRED	RANDOM	GENOMIC	ILLUMINA	ERS2397502	ERP107961	['SAMEA1118093','PRJEB25991','sample.4559','project.First_10k_genomes_study_set_4','ERX2532122','ERP107961','ERR2512912','493034','experiment.4559','ERS2397502','10122039','run.4559']		2021-10-23T15:06:00.000Z			GBR	Europe	England									S		S					S	S								143	143712588	85262035	PRJEB25991	Walker_2022		99.51	842343	27	lineage4.6.2.2	Sensitive	['tree','Napier_2020','diff','CRyPTIC_PHE','tbprofiler','Walker_2022','input']	tuberculosis: human-adapted	L4.6.2.2	Mycobacterium tuberculosis
SAMEA1966116	ERR369681	WGS	SC	ERX342390	Illumina HiSeq 2000	PAIRED	RANDOM	GENOMIC	ILLUMINA	ERS327773	ERP003508	['ERS327773','SAMEA1966116','SC_RUN_10665_8#9','ERR369681','SC_EXP_10665_8#9','2414389','ERX342390','230309','ERP003508','PRJEB4239','Isoniazid_resistant_TB_outbreak_investigation-sc-2013-07-02T11:32:57Z-2688','M05006193-sc-2013-07-18T13:33:10Z-1657667']		2014-03-08T14:00:00.000Z																														507	507887800	234144666	PRJEB4239			99.83	1864538	43	lineage4.6.2.2	HR-TB	['tree','Menardo_2021','diff','input','tbprofiler']	tuberculosis: human-adapted	L4	Mycobacterium tuberculosis
SAMN07659656	SRR6046332	WGS	MODMEDMICOXFORD	SRX3193574	Illumina MiSeq	PAIRED	RANDOM	GENOMIC	ILLUMINA	SRS2521549	SRP117784	['SRS2521549','SRR6046332','PRJNA401515','SAMN07659656','401515','SRP117784','MMMOSRA:601114c7-decb-4ed0-a02f-52a01366e69a','MMMOSAM:601114c7-decb-4ed0-a02f-52a01366e69a','SRX3193574','7659656']	2016	2017-10-27T18:38:00.000Z			GBR	Europe	Oxford		Homo sapiens	3	human					S		S					S	S								2595	2595594824	1727669496	PRJNA401515	CRyPTIC_WHO2021_PMC7612554		99.46	1244393	41	lineage4.1.1.3.1	Sensitive	['Napier_2020','Walker_2022','input','tbprofiler','diff','tree']	tuberculosis: human-adapted	L4.1.1.3.1	Mycobacterium tuberculosis
SAMN36834529	SRR25515696	WGS	SHANDONG PROVINCIAL HOSPITAL	SRX21246203	Illumina HiSeq 4000	PAIRED	RANDOM	GENOMIC	ILLUMINA	SRS18500483	SRP453313	['SRS18500483','PRJNA1002108','36834529','T1258.IS300_Clean.1.fastq.gz','1002108','T1258','SRP453313','SRX21246203','bp0','SRR25515696','SAMN36834529']	2017	2023-08-04T04:44:00.000Z		36.40 N 117.00 E	CHN	Asia	Shandong	As reported: phlegm	Homo sapiens	3	human																					1147	1147349100	510730482	PRJNA1002108			99.49	1804660	62	lineage4.4.2	Other	['diff','input','tbprofiler','tree']	tuberculosis: human-adapted	L4	Mycobacterium tuberculosis	H37Rv
SAMEA115744409	ERR13273310	WGS	UNIVERSITY OF OXFORD, NUFFIELD DEPARTMENT OF MEDIC	ERX12643736	NextSeq 500	PAIRED	RANDOM PCR	GENOMIC	ILLUMINA	ERS20254293	ERP161058	['ERS20254293','b28b5ff0-515d-42d2-bc0f-19e45ec26bb9','1124794','ERP161058','webin-reads-0ecd3e31927a','41870394','0ecd3e31927a','PRJEB76547','ERX12643736','SAMEA115744409','ERR13273310']	2020	2024-08-08T11:02:00.000Z			DEU	Europe																										591	591766794	256811179	PRJEB76547								CRyPTIC_2024	tuberculosis: unclassified		Mycobacterium tuberculosis
SAMN41389305	SRR29017182	WGS	FIND, THE FOUNDATION FOR INNOVATIVE NEW DIAGNOSTICS	SRX24543944	Illumina HiSeq 2000	PAIRED	RANDOM	GENOMIC	ILLUMINA	SRS21288468	SRP507535	['SRP507535','41389305','1019C8_137544DC85B7','1109295','PRJNA1109295','SAMN41389305','TB-IS-1044-2008-00243_S104_R1_001.fastq.gz','SRS21288468','1019C8_137544DC85B7_2008-00243','SRX24543944','SRR29017182']	2007	2024-05-14T09:34:00.000Z			BGD	Asia			Homo sapiens	3	human																					403	403838930	178454510	PRJNA1109295			99.43	1631098	55	lineage1.1.3.3	Pre-XDR-TB	['input','diff','tree','tbprofiler','WHO_mutations_2023']	tuberculosis: unclassified		Mycobacterium tuberculosis
SAMEA115745775	ERR13284532	WGS	UNIVERSITY OF OXFORD, NUFFIELD DEPARTMENT OF MEDIC	ERX12654958	NextSeq 500	PAIRED	RANDOM PCR	GENOMIC	ILLUMINA	ERS20255659	ERP161058	['86302e458675','ERX12654958','webin-reads-86302e458675','SAMEA115745775','41889352','ERR13284532','1124794','ERP161058','ERS20255659','PRJEB76547','b28b5ff0-515d-42d2-bc0f-19e45ec26bb9']	2020	2024-08-10T05:34:00.000Z			DEU	Europe																										477	477561364	203408107	PRJEB76547								CRyPTIC_2024	tuberculosis: unclassified		Mycobacterium tuberculosis
SAMEA13300305	ERR9125548	WGS	UNIVERSITY OF OXFORD, NUFFIELD DEPARTMENT OF MEDIC	ERX8668809	Illumina MiSeq	PAIRED	RANDOM	GENOMIC	ILLUMINA	ERS10903122	ERP136068	['ERP136068','ERR9125548','SAMEA13300305','PRJEB51436','862828','ERX8668809','run.951.1.8379104adf7ce0dffc1078191baa5afe','project.SeqTreat_PHO1','experiment.951.8af36396','sample.951.36394f05','ERS10903122','30301373']		2024-08-06T01:45:00.000Z			CAN	North America	Ontario																									509	509081043	310833580	PRJEB51436								CRyPTIC_PublicHealthOntario	tuberculosis: unclassified		Mycobacterium tuberculosis
SAMEA12854193	ERR11245211	WGS	SWISS TROPICAL AND PUBLIC HEALTH INSTITUTE	ERX10653415	Illumina NovaSeq 6000	SINGLE	RANDOM	GENOMIC	ILLUMINA	ERS10461082	ERP135175	['ERS10461082','8cc6b8bd-130a-4c76-a0b2-3197bafe5cc6','ERX10653415','ena-EXPERIMENT-TAB-17-04-2023-19:57:14:526-6519','PRJEB50582','G43605','ERP135175','ena-RUN-TAB-17-04-2023-19:57:14:526-6520','ERR11245211','34307761','SAMEA12854193','930268']	2015	2023-07-27T11:25:00.000Z			GEO	Asia		sputum																								306	306929708	111756391	PRJEB50582									tuberculosis: unclassified		Mycobacterium tuberculosis
SAMN33272072	SRR23445166	WGS	PUBLIC HEALTH AGENCY OF CANADA	SRX19354523	Illumina MiSeq	PAIRED	RANDOM	GENOMIC	ILLUMINA	SRS16751531	SRP422284	['bp0','SRR23445166','SRP422284','1900059','SRS16751531','1900059_S11_L001_R1_001.fastq','33272072','PRJNA934340','SAMN33272072','SRX19354523','934340']	2019	2023-02-13T13:48:00.000Z		49.54 N 97.10 W	CAN	North America		pleural fluid	Homo sapiens	3	human																					238	238136479	144947383	PRJNA934340			99.59	796972	41	La3	Sensitive	['tbprofiler','input','diff','tree']	tuberculosis: animal-adapted	La3	Mycobacterium orygis
SAMD00178569	DRR184607	WGS	RIT_JATA	DRX175088	Illumina HiSeq 2500	PAIRED	RANDOM	GENOMIC	ILLUMINA	DRS114046	DRP005599	['DRX175088','590379','SAMD00178569','PRJDB8544','DRP005599','DRS114046','13322947','DRR184607']		2019-11-18T19:13:00.000Z			VNM	Asia	Hanoi																									2462	2462380800	1251994644	PRJDB8544			99.57	1856391	63	lineage2.2.1	MDR-TB	['Napier_2020','diff','Menardo_2021','tbprofiler','input']	tuberculosis: human-adapted	L2.2.1	Mycobacterium tuberculosis
SAMEA7129310	ERR4407538	WGS	IHU - MEDITERRANEE INFECTION	ERX4359686	Illumina MiSeq	PAIRED	PCR	GENOMIC	ILLUMINA	ERS4889810	ERP123265	['PRJEB39715','ena-RUN-IHU - Mediterranee Infection-05-08-2020-10:45:25:498-93','CSURQ0208','SAMEA7129310','ena-EXPERIMENT-IHU - Mediterranee Infection-05-08-2020-10:45:25:498-93','15765209','656030','ERX4359686','ERR4407538','ERS4889810','ERP123265','ena-STUDY-IHU - Mediterranee Infection-04-08-2020-15:42:33:190-2206']		2020-08-15T04:09:00.000Z							Homo sapiens	3	human																					94	94797683	54251837	PRJEB39715			99.06	573908	17	lineage4.3.4.1	Other	['tbprofiler','diff','input']	tuberculosis: unclassified		Mycobacterium tuberculosis
SAMN35981667	SRR25207015	WGS	CHINESE CENTER FOR DISEASE CONTROL AND PREVENTION	SRX20953672	Illumina HiSeq 2500	PAIRED	RANDOM	GENOMIC	ILLUMINA	SRS18230648	SRP448193	['SRS18230648','35981667','SRR25207015','987438','SRP448193','bp0','TBMDR055','SRX20953672','SAMN35981667','MDRTB055.bam','PRJNA987438']	2013	2023-07-09T00:42:00.000Z						sputum	Homo sapiens	3	human																					1020	1020888900	222516367	PRJNA987438			99.59	1781208	61	lineage2.2.1.2	Pre-XDR-TB	['tbprofiler','input','tree','diff']	tuberculosis: unclassified		Mycobacterium tuberculosis
SAMEA115739212	ERR13261513	WGS	UNIVERSITY OF OXFORD, NUFFIELD DEPARTMENT OF MEDIC	ERX12631926	NextSeq 500	PAIRED	RANDOM PCR	GENOMIC	ILLUMINA	ERS20248955	ERP161058	['ERS20248955','1124794','ERR13261513','PRJEB76547','b28b5ff0-515d-42d2-bc0f-19e45ec26bb9','SAMEA115739212','41867521','ERX12631926','f2118bf498a1','ERP161058','webin-reads-f2118bf498a1']	2020	2024-08-04T18:56:00.000Z			IND	Asia																										803	803148300	347911517	PRJEB76547								CRyPTIC_2024	tuberculosis: unclassified		Mycobacterium tuberculosis
SAMN05577023	SRR4034048	WGS	HARVARD MEDICAL SCHOOL	SRX2025371	Illumina HiSeq 2000	PAIRED	RANDOM	GENOMIC	ILLUMINA	SRS1619800	SRP082185	['SRR4034048','781-L2B5_1.fastq.gz','SRP082185','P36-Lung2-B5','PRJNA323744','SAMN05577023','5577023','SRX2025371','SRS1619800','323744']	2013-10	2016-08-16T01:18:00.000Z		29.6483 S 30.3318 E	ZAF	Africa	Kwazulu-Natal	lung	Homo sapiens	3	human																					366	366152270	241990362	PRJNA323744								['intrapatient_ZAF','Napier_2020','input','denylist']	tuberculosis: human-adapted	L4.3.2.1	Mycobacterium tuberculosis
SAMEA115740921	ERR13266275	WGS	UNIVERSITY OF OXFORD, NUFFIELD DEPARTMENT OF MEDIC	ERX12636701	Illumina NovaSeq 6000	PAIRED	RANDOM PCR	GENOMIC	ILLUMINA	ERS20250664	ERP161058	['1124794','41868860','ERX12636701','353371b49726','ERR13266275','webin-reads-353371b49726','SAMEA115740921','ERS20250664','ERP161058','PRJEB76547','b28b5ff0-515d-42d2-bc0f-19e45ec26bb9']	2021	2024-08-19T22:04:00.000Z			VNM	Asia																										820	820961632	274988011	PRJEB76547								CRyPTIC_2024	tuberculosis: unclassified		Mycobacterium tuberculosis
SAMN14416844	SRR11662351	WGS	KHON KAEN UNIVERSITY	SRX8223252	Illumina HiSeq 2500	PAIRED	Restriction Digest	GENOMIC	ILLUMINA	SRS6579890	SRP259494	['SRR11662351','SRP259494','SRS6579890','613706','bp0','PRJNA613706','14416844','M01375-59_R1.fq.gz','M01375-59','SRX8223252','SAMN14416844']	2015	2020-05-08T14:13:00.000Z		13.593 N 100.597 E	THA	Asia		sputum	Homo sapiens	3	human																					1839	1839081000	710109750	PRJNA613706								input	tuberculosis: unclassified		Mycobacterium tuberculosis
SAMEA104357557	ERR2179762	WGS	FUDAN UNIVERSITY	ERX2236181	Illumina HiSeq 2000	PAIRED	RANDOM PCR	GENOMIC	ILLUMINA	ERS1982535	ERP104892	['ena-EXPERIMENT-FUDAN UNIVERSITY-24-10-2017-03:49:56:245-206','ena-STUDY-FUDAN UNIVERSITY-24-10-2017-03:50:01:214-391','ERP104892','PRJEB23157','SAMEA104357557','8238969','ERS1982535','ERR2179762','496441','ena-RUN-FUDAN UNIVERSITY-24-10-2017-03:49:56:245-206','MTB206','ERX2236181']	2009	2018-10-25T11:32:00.000Z			CHN	Asia		sputum	Homo sapiens	3	human																					0	0	441900778	PRJEB23157			99.42	1862694	59	lineage4.4.2	Sensitive	['diff','Menardo_2021','input','tree','Napier_2020','tbprofiler']	tuberculosis: human-adapted	L4.4.2	Mycobacterium tuberculosis
SAMEA12854738	ERR11245737	WGS	SWISS TROPICAL AND PUBLIC HEALTH INSTITUTE	ERX10653941	Illumina NovaSeq 6000	SINGLE	RANDOM	GENOMIC	ILLUMINA	ERS10461626	ERP135175	['8cc6b8bd-130a-4c76-a0b2-3197bafe5cc6','ena-EXPERIMENT-TAB-17-04-2023-19:57:14:720-7571','34308305','ena-RUN-TAB-17-04-2023-19:57:14:720-7572','SAMEA12854738','930268','ERX10653941','ERR11245737','G45542','ERP135175','PRJEB50582','ERS10461626']	2015	2023-07-27T11:29:00.000Z			GEO	Asia		sputum																								355	355937736	122613954	PRJEB50582									tuberculosis: unclassified		Mycobacterium tuberculosis
SAMN08913020	SRR6982393	WGS	SAN RAFFAELE	SRX3922634	Illumina MiSeq	PAIRED	RANDOM	GENOMIC	ILLUMINA	SRS3157251	SRP128089	['SRR6982393','bp0','SAMN08913020','SRX3922634','TRL0056990_S6.gatk.bam','TRL0056990','SRS3157251','SRP128089','TRL0056990_WGS','PRJNA428596','8913020','428596']		2018-04-11T05:54:00.000Z							Homo sapiens	3	human																					211	211424639	133849278	PRJNA428596								input	tuberculosis: unclassified		Mycobacterium tuberculosis
SAMEA7423377	ERR4872172	WGS	FZB	ERX4741385	NextSeq 500	PAIRED		GENOMIC	ILLUMINA	ERS5181725	ERP124444	['13-8407','ena-EXPERIMENT-FZB-25-11-2020-10:16:50:902-121','ERS5181725','685092','ena-RUN-FZB-25-11-2020-10:16:50:902-121','ERR4872172','ERP124444','PRJEB40777','ERX4741385','ena-STUDY-FZB-13-10-2020-10:22:46:424-256','17071644','SAMEA7423377']		2020-12-19T12:26:00.000Z			CMR	Africa																										546	546081155	227924251	PRJEB40777			99.59	1643576	55	lineage4.6.2.2	MDR-TB	['tbprofiler','diff','tree','input','R-MDR_CMR']	MTBC		Mycobacterium tuberculosis complex sp.
SAMEA104362194	ERR2184353	WGS	UNIVERSIDAD PERUANA CAYETANO HEREDIA, PERU	ERX2240520	Illumina HiSeq 4000	PAIRED	RANDOM	GENOMIC	ILLUMINA	ERS1987172	ERP104985	['project.Peru-set1-Tandem','run.641','ERS1987172','12061584','SAMEA104362194','PRJEB23245','548708','sample.641','experiment.641','ERR2184353','ERP104985','ERX2240520']		2021-10-17T08:38:00.000Z			PER	South America						S				I	S	R	S	S				R		S	S		S	S	R	492	492932100	219524753	PRJEB23245	['Walker_2022','CRyPTIC_reuse_table']		99.7	1689869	64	lineage4.3.3	MDR-TB	['diff','CRyPTIC_reuse_table','tbprofiler','input','Walker_2022','tree','CRyPTIC_UPCH']	tuberculosis: unclassified		Mycobacterium tuberculosis
SAMEA1101369	ERR2510192	WGS	UNIVERSIDAD PERUANA CAYETANO HEREDIA	ERX2529607	Illumina HiSeq 2000	PAIRED	RANDOM	GENOMIC	ILLUMINA	ERS2394508	ERP107940	['SAMEA1101369','ERR2510192','ERX2529607','10120820','493032','ERS2394508','experiment.3202','sample.3202','run.3202','ERP107940','project.First_10k_genomes_study_set_2','PRJEB25971']		2022-07-21T04:15:00.000Z			PER	South America												R						S								515	515458539	354502164	PRJEB25971	Walker_2022		99.78	1604176	37	lineage4.3.3	HR-TB	['Napier_2020','Walker_2022','diff','tbprofiler','CRyPTIC_UPCH','input','tree']	tuberculosis: human-adapted	L4.3.3	Mycobacterium tuberculosis
SAMN03648219	SRR2100972	WGS	UNIVERSITY OF OXFORD	SRX1095666	Illumina HiSeq 2500	PAIRED	RANDOM	GENOMIC	ILLUMINA	SRS991410	SRP061066	['282721','SRR2100972','SRX1095666','SRS991410','SAMN03648219','3648219','SRP061066','PRJNA282721','C00014923','a82fd235-13f0-47ac-a23a-ed3abfa051c2_R00000039_v3.bam']		2015-07-23T21:32:00.000Z			GBR	Europe						S	S			S		S	S	S				S					S			510	510907600	348606426	PRJNA282721	CRyPTIC_WHO2021_PMC7612554		99.39	1837224	41	lineage3.1.3	Other	['input','tbprofiler','Menardo_2018','Menardo_2021','tree','diff','Napier_2020','Walker_2022']	tuberculosis: human-adapted	L3.2	Mycobacterium tuberculosis
SAMEA12853137	ERR11244633	WGS	SWISS TROPICAL AND PUBLIC HEALTH INSTITUTE	ERX10652837	Illumina NovaSeq 6000	SINGLE	RANDOM	GENOMIC	ILLUMINA	ERS10460482	ERP135175	['ERX10652837','ena-RUN-TAB-17-04-2023-19:57:14:296-5364','8cc6b8bd-130a-4c76-a0b2-3197bafe5cc6','PRJEB50582','930268','34307104','ERR11244633','ena-EXPERIMENT-TAB-17-04-2023-19:57:14:296-5363','SAMEA12853137','ERP135175','G43310','ERS10460482']	2014	2023-07-27T09:55:00.000Z			GEO	Asia		sputum																								326	326074258	112161162	PRJEB50582									tuberculosis: unclassified		Mycobacterium tuberculosis
SAMN30157689	SRR20970039	WGS	CENTRE FOR TUBERCULOSIS CONTROL OF GUANGDONG PROVINCE	SRX16987692	Illumina NovaSeq 6000	PAIRED	RANDOM	GENOMIC	ILLUMINA	SRS14573457	SRP390552	['SRX16987692','SRR20970039','bp0','SRS14573457','866200','PRJNA866200','SRP390552','FDSW210132453-1r.snps.bam','SAMN30157689','FDSW210132453-1r','30157689','gdtb_699']	2016	2022-08-08T18:39:00.000Z		23.08 N 113.14 E	CHN	Asia	Guangdong	sputum	Homo sapiens	3	human																					1090	1090511605	110606567	PRJNA866200			99.6	1990413	65	lineage4.4.2	Sensitive	['tree','tbprofiler','input','diff']	tuberculosis: unclassified		Mycobacterium tuberculosis
SAMN08379817	SRR6485130	WGS	SAN RAFFAELE	SRX3575017	NextSeq 500	PAIRED	RANDOM	GENOMIC	ILLUMINA	SRS2844962	SRP128089	['428596','SRP128089','11480-13','8379817','SRR6485130','PRJNA428596','SRS2844962','SRX3575017','11480-13_lib3135_nextseq_n0005_151bp.gatk.bam','SAMN08379817','bp0','11480-13_WGS']		2018-01-19T13:03:00.000Z							Homo sapiens	3	human																					464	464000085	351885809	PRJNA428596								input	tuberculosis: unclassified		Mycobacterium tuberculosis
SAMEA13188663	['ERR9030410','ERR9030329']	WGS		['ERX8573820','ERX8573739']	['MinION','Illumina HiSeq 2500']	['PAIRED','SINGLE']		GENOMIC	['ILLUMINA','OXFORD_NANOPORE']	ERS10792200		['ERX8573739','ERR9030329','webin-reads-mada_2-31-nanopore','SAMEA13188663','812845','PRJEB49093','26438408','mada_2-31','ERP133548','ERS10792200','webin-reads-mada_2-31-illumina','ERX8573820','ERR9030410','aba2460d-cbbc-403e-8d67-643455ee5012']					MDG	Africa		sputum	Homo sapiens	3	human																					414	415012440	245387431	PRJEB49093			99.88	1475568	50	lineage4.1.3	MDR-TB	['tbprofiler','diff','tree','input']	tuberculosis: unclassified		Mycobacterium tuberculosis
SAMEA104447220	ERR2228998	WGS	STATENS SERUM INSTITUT	ERX2282337	NextSeq 500	PAIRED	RANDOM	GENOMIC	ILLUMINA	ERS2065162	ERP022352	['ena-EXPERIMENT-STATENS SERUM INSTITUT-21-12-2017-12:46:39:823-211','ERP022352','ena-RUN-STATENS SERUM INSTITUT-21-12-2017-12:46:39:823-211','ERX2282337','ERS2065162','ena-STUDY-STATENS SERUM INSTITUT-03-04-2017-09:47:03:433-394','388615','DKC2-0194','SAMEA104447220','ERR2228998','8234827','PRJEB20214']	2006	2017-12-22T14:59:00.000Z			DNK	Europe		bronchoalveolar lavage	Homo sapiens	3	human																					101	101505431	45944696	PRJEB20214			99.51	458554	14	lineage4.8	Sensitive	['input','tbprofiler','outbreak_1112-15_DNK']	tuberculosis: unclassified		Mycobacterium tuberculosis
SAMN38210878	SRR26795729	WGS	HMS	SRX22492785	Illumina HiSeq 4000	SINGLE	cDNA	GENOMIC	ILLUMINA	SRS19505900	SRP471323	['PRJNA1039243','SRX22492785','SRS19505900','7668','Peru7668_R1.fastq.gz','SAMN38210878','bp0','SRR26795729','SRP471323','1039243','38210878','Peru7668']	2011	2023-11-11T23:14:00.000Z			PER	South America		sputum	Homo sapiens	3	human																					139	139999200	72022240	PRJNA1039243								standford	tuberculosis: unclassified		Mycobacterium tuberculosis
SAMN41599024	SRR29231710	WGS	FIND, THE FOUNDATION FOR INNOVATIVE NEW DIAGNOSTICS	SRX24750576	Illumina HiSeq 2000	PAIRED	RANDOM	GENOMIC	ILLUMINA	SRS21471164	SRP507535	['1109295','SAMN41599024','D8700C_9CB80144046F','SRX24750576','PRJNA1109295','SRR29231710','D8700C_9CB80144046F_DRC-073168','DRC-073168_lib4337_nextseq_n0021_151bp_R1.fastq.gz','SRS21471164','SRP507535','41599024']	2007	2024-05-30T06:27:00.000Z			COD	Africa			Homo sapiens	3	human																					849	849742757	358104835	PRJNA1109295								WHO_mutations_2023	tuberculosis: unclassified		Mycobacterium tuberculosis
SAMEA112750657	ERR10969170	WGS	NATIONAL INSTITUTE OF HEALTH DR. RICARDO JORGE	ERX10406435	NextSeq 2000	PAIRED	RANDOM	GENOMIC	ILLUMINA	ERS14745348	ERP111748	['ERX10406435','PT_TB0396','SAMEA112750657','INSA_27102018','PRJEB29446','ERR10969170','505027','ERP111748','ERS14745348','33679811']	2022	2023-03-10T23:24:00.000Z			PRT	Europe																										786	786199060	257384029	PRJEB29446			98.93	1591519	53	lineage4.1.2	Sensitive	['tree','diff','input','tbprofiler']	tuberculosis: unclassified		Mycobacterium tuberculosis
SAMEA1101742	ERR2510444	WGS	SAN RAFFAELE SCIENTIFIC INSTITUTE	ERX2529859	NextSeq 500	PAIRED	RANDOM	GENOMIC	ILLUMINA	ERS2394760	ERP107941	['run.3454','ERS2394760','experiment.3454','10121072','project.First_10k_genomes_study_set_3','ERR2510444','493033','ERP107941','sample.3454','PRJEB25972','ERX2529859','SAMEA1101742']		2022-07-23T22:17:00.000Z			PAK	Asia						S				S	S	S	S	S				S	S	S	S	R	S	S	S	268	268173510	118023561	PRJEB25972	['CRyPTIC_reuse_table','Walker_2022']		99.58	1470592	49	lineage4.5	Sensitive	['tree','Walker_2022','input','tbprofiler','Napier_2020','CRyPTIC_reuse_table','diff','CRyPTIC_SanRaffaele']	tuberculosis: human-adapted	L4.5	Mycobacterium tuberculosis
SAMN09725606	SRR7617516	WGS	AGRESEARCH	SRX4482061	Illumina MiSeq	PAIRED	RANDOM PCR	GENOMIC	ILLUMINA	SRS3606410	SRP155672	['SRS3606410','SRR7617516','AgR707_R2.fastq.gz','SAMN09725606','AgR707','SRP155672','PRJNA479921','479921','9725606','SRX4482061']	1999	2018-07-29T22:05:00.000Z			NZL	Oceania	Otago		Mustela sp.	2	ferret																					183	183695111	115104107	PRJNA479921			99.54	494254	28	La1.8.1	Other	['diff','input','tree','tbprofiler']	tuberculosis: animal-adapted	La1	Mycobacterium bovis
SAMN43535662	SRR30629424	WGS	MINISTRY OF PUBLIC HEALTH (THAILAND)	SRX26051410	NextSeq 500	PAIRED	RANDOM	GENOMIC	ILLUMINA	SRS22621826	SRP503470	['SAMN43535662','SRR30629424','PRJNA833906','SRX26051410','SRS22621826','MTBCR170823','MTBCR170823_S68_1.fastq.gz','SRP503470','833906','43535662']	2019	2024-09-11T03:40:00.000Z		19.9105 N 99.8406 E	THA	Asia	Chiang Rai	sputum	Homo sapiens	3	human																					207	207537594	80930237	PRJNA833906									tuberculosis: human-adapted	L2.2	Mycobacterium tuberculosis
SAMEA2682818	ERR779860	WGS	THE WELLCOME TRUST SANGER INSTITUTE	ERX770287	Illumina HiSeq 2000	PAIRED	RANDOM	GENOMIC	ILLUMINA	ERS518879	ERP004677	['SC_RUN_14892_2#23','3399177','ERS518879','PP914_LI2091409-sc-1838010','ERX770287','Mycobacterium_tuberculosis__HICF__sequencing-sc-2926','PRJEB5280','ERP004677','SAMEA2682818','247745','ERR779860','SC_EXP_14892_2#23']	2009	2016-01-09T02:49:00.000Z			PER	South America			Homo sapiens	3	human																					508	508622800	249409634	PRJEB5280			99.63	1614562	37	lineage4.3.3	HR-TB	['Nimmo_2024','Napier_2020','tree','diff','Menardo_2021','standford','tbprofiler','input']	tuberculosis: human-adapted	L4.3.3	Mycobacterium tuberculosis
SAMN18117977	SRR13837727	WGS	UNIVERISTY OF ANTWERP	SRX10216390	Illumina HiSeq 2500	PAIRED		GENOMIC	ILLUMINA	SRS8361127	SRP308980	['SRP308980','COV100-FASTA49-MCOV100-CONTMabs-CPER1-SEED30332243','ID30332243','bp0','706121','STUDYCOV100-FASTA49-MCOV100-CONTMabs-CPER1-SEED30332243.R1.fastq.gz','18117977','SAMN18117977','PRJNA706121','SRX10216390','SRR13837727','SRS8361127']	2021	2021-03-03T03:54:00.000Z						simulated/in silico																								445	445606200	235432996	PRJNA706121								['laboratory_synthetic','input','denylist']	tuberculosis: human-adapted	L4	Mycobacterium tuberculosis	H37Rv
SAMEA113555976	ERR11488423	WGS	FZB	ERX10894599	NextSeq 500	PAIRED		GENOMIC	ILLUMINA	ERS15552099	ERP147779	['ERR11488423','ERS15552099','ERX10894599','989949','SMN-193','ERP147779','ena-RUN-TAB-27-05-2023-22:16:03:754-27268','ena-EXPERIMENT-TAB-27-05-2023-22:16:03:753-27267','86810e0e-614f-4ad6-9cd7-0bc407fc82e6','SAMEA113555976','PRJEB62665','36322840']		2023-09-24T11:05:00.000Z			MOZ	Africa	Maputo																									440	440592458	195144641	PRJEB62665			99.53	1604192	54	lineage2.2.2	Pre-XDR-TB	['tbprofiler','tree','R-RR_MOZ','input','diff']	tuberculosis: unclassified		Mycobacterium tuberculosis
SAMEA9977414	ERR6866716	WGS	IMPERIAL COLLEGE LONDON	ERX6490144	Illumina HiSeq 2000	PAIRED	RANDOM	GENOMIC	ILLUMINA	ERS7655692	ERP123401	['ERS7655692','666870','LI2158209','LI2158209_raw_wgs_R1R2','ena-STUDY-IMPERIAL COLLEGE LONDON-12-08-2020-14:44:57:582-2394','PRJEB39837','ERR6866716','22012214','SAMEA9977414','LI2158209_raw_wgs','ERX6490144','ERP123401']	2009	2021-10-15T13:59:00.000Z			PER	South America	Lima		Homo sapiens	3	human																					316	316897358	140436760	PRJEB39837								['standford','input']	tuberculosis: unclassified		Mycobacterium tuberculosis
SAMN09914713	SRR7755678	WGS	YALE SCHOOL OF PUBLIC HEALTH	SRX4611632	Illumina HiSeq 2000	PAIRED	RANDOM	GENOMIC	ILLUMINA	SRS3715474	SRP156366	['482716','SRS3715474','MTB_moldova_S5499','SRP156366','9914713','S5499','SRX4611632','PRJNA482716','S5499_1.fastq.gz','SAMN09914713','SRR7755678']	2014	2018-08-26T21:00:00.000Z			MDA	Europe			Homo sapiens	3	human																					467	467748978	305961638	PRJNA482716			98.89	1474721	32	lineage4.2.1	MDR-TB	['input','diff','tree','tbprofiler','Menardo_2021']	tuberculosis: human-adapted	L4	Mycobacterium tuberculosis
SAMN40739608	SRR29915404	WGS	THE UNIVERSITY OF QUEENSLAND	SRX25410366	Illumina MiniSeq	PAIRED	RANDOM	GENOMIC	ILLUMINA	SRS22071205	SRP521369	['13MT02796_R1.fastq.gz','12','PRJNA1095921','40739608','SRR29915404','SAMN40739608','13MT02796','SRX25410366','SRP521369','1095921','SRS22071205','bp0']	2013	2024-07-24T03:44:00.000Z			AUS	Oceania			Homo sapiens	3	human																					884	884437898	370802319	PRJNA1095921									tuberculosis: unclassified		Mycobacterium tuberculosis
SAMEA110420132	ERR9992774	WGS	CTB/NICD - SOUTH AFRICA, SOUTH AFRICA	ERX9533181	Illumina NovaSeq 6000	PAIRED	RANDOM	GENOMIC	ILLUMINA	ERS12518207		['ERS12518207','ERR9992774','run.594.1.ca6cafa8ee16f236194116f5d9c5c6f3','experiment.594.f979f271','SAMEA110420132','ERX9533181','sample.594.28865287','30016600']		2022-08-10T14:20:00.000Z																														0	79728	61799										tuberculosis: unclassified		Mycobacterium tuberculosis
SAMN06252307	SRR5216759	WGS	UNIVERSITY OF GLASGOW	SRX2526969	Illumina HiSeq 2500	PAIRED	RANDOM	GENOMIC	ILLUMINA	SRS1947833	SRP098533	['PRJNA363037','363037','12754_7#36_1.fastq.gz','SRX2526969','SRP098533','SAMN06252307','12754_7#36','6252307','SRS1947833','SRR5216759']	2002	2017-01-30T03:24:00.000Z			NZL	Oceania	Otago		Bos taurus	2	bovine																					422	422714400	296180595	PRJNA363037			99.44	1639311	38	La1.8.1	Other	['tbprofiler','Brites_2018','bovis_NZL','input','tree','diff']	tuberculosis: animal-adapted	La1	Mycobacterium bovis
SAMN18146502	SRR13861416	WGS	UNIVERISTY OF ANTWERP	SRX10242131	Illumina HiSeq 2500	PAIRED		GENOMIC	ILLUMINA	SRS8383374	SRP308980	['PRJNA706121','ID3125312036','STUDYSPUTUM2000K-FASTA16-MPER12.30-CONTSepi-CPER87.70-SEED3125312036.R1.fastq.gz','SPUTUM2000K-FASTA16-MPER12.30-CONTSepi-CPER87.70-SEED3125312036','bp0','SRX10242131','SAMN18146502','706121','SRP308980','SRR13861416','18146502','SRS8383374']	2021	2021-03-05T03:45:00.000Z						simulated/in silico																								600	600000000	322037454	PRJNA706121								['denylist','input','laboratory_synthetic']	tuberculosis: human-adapted	L4	Mycobacterium tuberculosis	H37Rv
SAMN30157806	SRR20969916	WGS	CENTRE FOR TUBERCULOSIS CONTROL OF GUANGDONG PROVINCE	SRX16987400	Illumina NovaSeq 6000	PAIRED	RANDOM	GENOMIC	ILLUMINA	SRS14573164	SRP390552	['SRS14573164','30157806','D20003358a.realigned.bam','bp0','gdtb_296','D20003358a','SRP390552','866200','SAMN30157806','PRJNA866200','SRR20969916','SRX16987400']	2017	2022-08-08T18:39:00.000Z		23.08 N 113.14 E	CHN	Asia	Guangdong	sputum	Homo sapiens	3	human																					1232	1232646157	144312397	PRJNA866200			99.52	1848032	67	lineage2.2.1	Other	['diff','input','tree','tbprofiler']	tuberculosis: unclassified		Mycobacterium tuberculosis
SAMN30543700	SRR21277406	WGS	SCHOOL OF PUBLIC HEALTH, FUDAN UNIVERSITY	SRX17286764	Illumina HiSeq 2500	PAIRED	RANDOM	GENOMIC	ILLUMINA	SRS14851444	SRP394436	['PRJNA874331','SAMN30543700','874331','30543700','bp0','JK-0826_R1.fastq.gz','SRP394436','SRX17286764','SRS14851444','SRR21277406','JK-0826']	2020	2022-08-28T01:10:00.000Z			CHN	Asia	Eastern China		Homo sapiens	3	human																					4420	4420281600	1393965248	PRJNA874331								input	tuberculosis: unclassified		Mycobacterium tuberculosis
SAMN09102322	SRR7068864	OTHER	MODMEDMICOXFORD	SRX3999903	Illumina MiSeq	PAIRED		OTHER	ILLUMINA	SRS3282096	SRP076676	['SRR7068864','MMMOSAM:1b876319-eee9-4d98-a783-a8baef0d45cd','SAMN09102322','MMMOSRA:1b876319-eee9-4d98-a783-a8baef0d45cd','9102322','302362','SRS3282096','SRP076676','PRJNA302362','SRX3999903']	2014	2018-04-26T14:15:00.000Z			GBR	Europe			Homo sapiens	3	human																					358	358597382	223004274	PRJNA302362									tuberculosis: unclassified		Mycobacterium tuberculosis
SAMN41450296	SRR29078692	AMPLICON	WENZHOU MEDICAL UNIVERSITY	SRX24602968	PromethION	SINGLE	PCR	GENOMIC	OXFORD_NANOPORE	SRS21340783	SRP508544	['PRJNA1113303','SAMN41450296','SRX24602968','Cases no. 22','Cases no. 22 fqId.fastq','SRR29078692','bp0','sample 22','1113303','SRS21340783','41450296','SRP508544']	2023-01	2024-05-19T08:51:00.000Z			CHN	Asia	Zhejiang	sputum	Homo sapiens	3	human																					15	15293427	14545602	PRJNA1113303									tuberculosis: unclassified		Mycobacterium tuberculosis
SAMEA5189860	ERR4188217	WGS	WELLCOME SANGER INSTITUTE	ERX4149986	HiSeq X Ten	PAIRED	RANDOM	GENOMIC	ILLUMINA	ERS2997354	ERP021867	['SC_RUN_29594_1#67','ERR4188217','480613','ERX4149986','Exploring_the_richness_of_Mycobacterium_bovis_strain_diversity-sc-4667','2554fd0e-ff90-11e8-9f73-3c4a9275d6c8','SC_EXP_29594_1#67','SAMEA5189860','ERS2997354','PRJEB19799','15093358','ERP021867']		2020-06-04T07:50:00.000Z			GBR	Europe																										196	196182522	53173790	PRJEB19799			98.95	1052202	36	La1.8.1	Other	['diff','tbprofiler','bovis_GBR','tree','input']	tuberculosis: animal-adapted	La1	Mycobacterium bovis
SAMN42034046	SRR29539435	WGS	NIAID TB PORTALS PROGRAM	SRX25046699	NextSeq 2000	PAIRED	RANDOM	GENOMIC	ILLUMINA	SRS21743847	SRP515897	['SRP515897','SAMN42034046','SRX25046699','42034046','1074785','SRR29539435','PRJNA1074785','SRS21743847','TBPO-4899_lib54086_nextseq_ny0071_151bp.filtered_2_bwa.1.fastq.gz','24818']	2020	2024-06-25T13:39:00.000Z		48.3794 N 31.1656 E	UKR	Europe		sputum	Homo sapiens	3	human																					451	451510536	152566564	PRJNA1074785									tuberculosis: unclassified		Mycobacterium tuberculosis
SAMN28610707	SRR19394972	WGS	UNIVERSITY COLLEGE DUBLIN	SRX15449650	NextSeq 500	PAIRED	RANDOM	GENOMIC	ILLUMINA	SRS13171985	SRP377005	['SAMN28610707','PRJNA841672','SRP377005','c39_S58_L001-4_R1_001.fastq.gz','841672','c39','SRR19394972','bp0','SRX15449650','SRS13171985','28610707']	2014	2022-05-25T10:25:00.000Z			IRL	Europe	Tyrone		Bos taurus	3	domestic cattle																					327	327823358	142706361	PRJNA841672									NTM: avium complex		Mycobacterium avium subsp. paratuberculosis
SAMN34258061	SRR24223781	AMPLICON	GUIZHOU MEDICAL UNIVERSITY	SRX20020139	AB 3130 Genetic Analyzer	SINGLE	PCR	GENOMIC	CAPILLARY	SRS17361688	SRP433506	['SRS17361688','27','PRJNA957589','34258061','bp0','957589','27.seq','SRP433506','QNH27','SRR24223781','SAMN34258061','SRX20020139']	2019	2023-04-20T07:00:00.000Z						skin	Homo sapiens	3	human																					0	206	77299	PRJNA957589									leprosy		Mycobacterium leprae
SAMEA5562027	ERR3275799	WGS	RIVM - NATIONAL INSTITUTE FOR PUBLIC HEALTH AND TH	ERX3302672	Illumina HiSeq 2500	SINGLE	RANDOM	GENOMIC	ILLUMINA	ERS3364059	ERP114661	['11396839','ERR3275799','ERS3364059','SAMEA5562027','PRJEB32037','ERP114661','17-0204','ena-EXPERIMENT-RIVM - National Institute for Public Health and the Environment-10-04-2019-10:49:30:014-644','532369','ena-RUN-RIVM - National Institute for Public Health and the Environment-10-04-2019-10:49:30:014-644','ERX3302672','ena-STUDY-RIVM - National Institute for Public Health and the Environment-04-04-2019-10:46:49:835-53']		2020-03-25T11:31:00.000Z			NLD	Europe																										451	451893818	138321064	PRJEB32037								Napier_2020	tuberculosis: human-adapted	L2.2.1	Mycobacterium tuberculosis
G3129													2019				ESP	Europe	province of Valencia					S					S																				No	99.68	3679063	113	lineage4.8	Sensitive	['input','tree','diff','TGU','tbprofiler']	tuberculosis: unclassified		Mycobacterium tuberculosis
SAMEA2079716	ERR350228	WGS	SC	ERX323064	Illumina HiSeq 2000	PAIRED	RANDOM	GENOMIC	ILLUMINA	ERS253845	ERP003279	['ERX323064','SAMEA2079716','SC_RUN_10356_5#58','2372575','ERR350228','222603','Global_and_local_genomics_of_Mycobacterium_ulcerans-sc-2013-06-06T12:45:33Z-2656','SC_EXP_10356_5#58','PRJEB4025','ERP003279','ERS253845','NM89_03-sc-2013-06-06T15:06:02Z-1641952']		2014-03-07T07:44:00.000Z																														353	353260600	170542796	PRJEB4025									NTM: unclassified		Mycobacterium ulcerans
SAMN31672627	SRR22251633	WGS	INSTITUTE OF CLINICAL PATHOLOGY AND MEDICAL RESEARCH	SRX18228095	NextSeq 500	PAIRED	RANDOM	GENOMIC	ILLUMINA	SRS15724377	SRP407089	['899911','bp0','PRJNA899911','SRR22251633','17-3391-0059_1.fastq.gz','SAMN31672627','17-3391-0059','SRS15724377','31672627','SRP407089','SRX18228095']	2017	2022-11-10T00:00:00.000Z			AUS	Oceania	NSW		Homo sapiens	3	human																					294	294364200	132571312	PRJNA899911			99.55	1887390	63	lineage2.2.1	Other	['input','tree','diff','tbprofiler']	tuberculosis: unclassified		Mycobacterium tuberculosis
SAMN03648261	SRR2101014	WGS	UNIVERSITY OF OXFORD	SRX1095708	Illumina HiSeq 2500	PAIRED	RANDOM	GENOMIC	ILLUMINA	SRS991379	SRP061066	['C00014966','SRR2101014','282721','a693b114-ad37-4e59-9237-8cc21edf2c7d_R00000039_v3.bam','3648261','PRJNA282721','SRP061066','SRX1095708','SAMN03648261','SRS991379']		2015-07-23T21:32:00.000Z			GBR	Europe										S		S					S	S								461	461347000	331287919	PRJNA282721	CRyPTIC_WHO2021_PMC7612554		99.18	1762680	39	lineage1.1.2	Sensitive	['input','tree','diff','tbprofiler','Menardo_2021','Napier_2020','Walker_2022','Menardo_2018']	tuberculosis: human-adapted	L1.1.2	Mycobacterium tuberculosis
SAMEA7156396	ERR5863736	WGS	SWISS TROPICAL AND PUBLIC HEALTH INSTITUTE	ERX5509531	Illumina HiSeq 2500	PAIRED		GENOMIC	ILLUMINA	ERS4916859	ERP123095	['G07549','PRJEB39561','SRS8942246','ERP123095','674180','ena-RUN-Swiss Tropical and Public Health Institute-03-05-2021-19:33:15:105-200','ERR5863736','ena-STUDY-Swiss Tropical and Public Health Institute-27-07-2020-11:23:30:592-1894','19060753','ERX5509531','SAMEA7156396','ena-EXPERIMENT-Swiss Tropical and Public Health Institute-03-05-2021-19:33:15:105-200','ERS4916859']		2021-05-15T00:08:00.000Z			GEO	Asia																										713	713134134	318730307	PRJEB39561			91.01	769176	17	lineage2.2.1	HR-TB	['tree','tbprofiler','diff','input','R-MDR_GEO']	tuberculosis: unclassified		Mycobacterium tuberculosis
SAMEA7525831	ERR4797282	WGS	FOUNDATION FOR MEDICAL RESEARCH INDIA	ERX4666697	NextSeq 500	PAIRED	RANDOM	GENOMIC	ILLUMINA	ERS5282305	ERP124850	['ERR4797282','ERP124850','project.Mumbai','ERX4666697','22459395','run.10267','PRJEB41116','sample.10267','773292','experiment.10267','ERS5282305','SAMEA7525831']		2021-11-09T22:21:00.000Z			IND	Asia	Mumbai					S	S			S	S	S	S	S				S		S	S	S	S	S	S	770	770505000	322138394	PRJEB41116	['Walker_2022','CRyPTIC_reuse_table']		99.32	1762855	52	lineage4.2.2.2	Sensitive	['input','tree','diff','Walker_2022','tbprofiler','CRyPTIC_reuse_table','CRyPTIC_IND']	tuberculosis: unclassified		Mycobacterium tuberculosis
SAMN31248657	SRR27485698	WGS	INRAE	SRX23156986	DNBSEQ-G400	PAIRED	RANDOM	GENOMIC	DNBSEQ	SRS20107406	SRP483010	['31248657','PRJNA881288','535C-19','SRP483010','SRS20107406','SAMN31248657','881288','SRX23156986','SRR27485698','535C-19_1.fq.gz']	2019	2024-01-11T04:15:00.000Z	Buruli ulcer	6.76566 N 2.43490 E	BEN	Africa		skin	Homo sapiens	3	human																					1041	1041881700	805558253	PRJNA881288									NTM: unclassified		Mycobacterium ulcerans
SAMEA1397403	ERR2514918	WGS	PHE	ERX2534128	Illumina HiSeq 2500	PAIRED	RANDOM	GENOMIC	ILLUMINA	ERS2399508	ERP107961	['experiment.7100','ERX2534128','sample.7100','ERP107961','run.7100','ERS2399508','SAMEA1397403','493034','PRJEB25991','project.First_10k_genomes_study_set_4','10124045','ERR2514918']		2022-07-17T11:04:00.000Z			GBR	Europe	England									S		S					S	S								436	436283394	201275917	PRJEB25991	Walker_2022		99.4	1897833	65	lineage6.2.2	Sensitive	['tree','tbprofiler','CRyPTIC_PHE','Walker_2022','Napier_2020','diff','input']	tuberculosis: human-adapted	L6.2.2	Mycobacterium africanum
SAMN38211087	SRR26795120	WGS	HMS	SRX22492722	Illumina HiSeq 4000	SINGLE	cDNA	GENOMIC	ILLUMINA	SRS19505839	SRP471323	['SRS19505839','SRP471323','bp0','SRX22492722','38211087','Peru7879_R1.fastq.gz','SAMN38211087','1039243','Peru7879','PRJNA1039243','7879','SRR26795120']	2012	2023-11-11T23:12:00.000Z			PER	South America		sputum	Homo sapiens	3	human																					183	183844500	92314215	PRJNA1039243								standford	tuberculosis: unclassified		Mycobacterium tuberculosis
SAMEA115746358	ERR13285146	WGS	UNIVERSITY OF OXFORD, NUFFIELD DEPARTMENT OF MEDIC	ERX12655572	NextSeq 500	PAIRED	RANDOM PCR	GENOMIC	ILLUMINA	ERS20256242	ERP161058	['5be5ebb7b03a','webin-reads-5be5ebb7b03a','PRJEB76547','ERP161058','ERS20256242','b28b5ff0-515d-42d2-bc0f-19e45ec26bb9','ERR13285146','1124794','ERX12655572','41889893','SAMEA115746358']	2020	2024-08-10T11:53:00.000Z			DEU	Europe																										704	704698131	299458103	PRJEB76547								CRyPTIC_2024	tuberculosis: unclassified		Mycobacterium tuberculosis
SAMN02363442	SRR1002667	WGS	UMIGS	SRX360101	Illumina MiSeq	PAIRED	RANDOM	GENOMIC	ILLUMINA	SRS487397	SRP030412	['IL100031609_M00708_20130408_run','SRR1002667','203576','PRJNA203576','IL100031609_M00708_20130408_experiment','SRS487397','2363442','SAMN02363442','SRX360101','SRP030412','EPNTM_MAC-011194-8550']		2013-09-24T16:10:00.000Z																														342	342961882	180066384	PRJNA203576									unclassified mycobacteria		Mycobacterium sp.
SAMEA115741442	ERR13266869	WGS	UNIVERSITY OF OXFORD, NUFFIELD DEPARTMENT OF MEDIC	ERX12637295	NextSeq 500	PAIRED	RANDOM PCR	GENOMIC	ILLUMINA	ERS20251185	ERP161058	['ERP161058','ERS20251185','ERR13266869','b28b5ff0-515d-42d2-bc0f-19e45ec26bb9','ERX12637295','1124794','webin-reads-0361c58e78c8','0361c58e78c8','SAMEA115741442','PRJEB76547','41869378']	2019	2024-08-09T03:28:00.000Z			IND	Asia																										604	604671900	301164330	PRJEB76547								CRyPTIC_2024	tuberculosis: unclassified		Mycobacterium tuberculosis
SAMN37457861	SRR26112238	WGS	WADSWORTH CENTER	SRX21826676	NextSeq 500	PAIRED	RANDOM	GENOMIC	ILLUMINA	SRS18926284	SRP338930	['37457861','PRJNA766641','766641','SAMN37457861','SRP338930','IDR2200019605-01-01.R1.fastq.gz','SRS18926284','SRR26112238','IDR2200019605-01-01','IDR2200019605','SRX21826676']	2022	2023-09-19T16:20:00.000Z			USA	North America	New York state	sputum	Homo sapiens	3	human																					527	527841986	231669674	PRJNA766641									tuberculosis: unclassified		Mycobacterium tuberculosis
SAMN41416743	SRR29051071	WGS	FIND, THE FOUNDATION FOR INNOVATIVE NEW DIAGNOSTICS	SRX24576062	Illumina HiSeq 2000	PAIRED	RANDOM	GENOMIC	ILLUMINA	SRS21316150	SRP507535	['1109295','SRX24576062','41416743','SRS21316150','SRP507535','PRJNA1109295','SRR29051071','24146D_F106B7F99D2C_1961','24146D_F106B7F99D2C','TB-IS-1026-1961_S85_R1_001.fastq.gz','SAMN41416743']	2013	2024-05-16T09:58:00.000Z			VNM	Asia			Homo sapiens	3	human																					201	201380244	93206684	PRJNA1109295								WHO_mutations_2023	tuberculosis: unclassified		Mycobacterium tuberculosis
SAMN26814544	SRR18391646	WGS	VISAVET HEALTH SURVEILLANCE CENTRE	SRX14525756	Illumina MiSeq	PAIRED	PCR	GENOMIC	ILLUMINA	SRS12323962	SRP364942	['804719','SRS12323962','26814544','SRX14525756','2007_7_M_Fallowdeer','SRP364942','SRR18391646','PRJNA804719','18-027882-Ml07-00998_S14_L001_R1_001.fastq.gz','SAMN26814544']	2007	2022-03-21T00:15:00.000Z			ESP	Europe		lymph node	Dama dama	3	fallow deer																					194	194377366	103380789	PRJNA804719			97.43	725429	37	La1.7.1	Other	['diff','tbprofiler','input','tree']	tuberculosis: animal-adapted	La1	Mycobacterium bovis
SAMN03300468	SRR1792110	WGS	USDA-NVSL-DBL	SRX867772	Illumina MiSeq	PAIRED	RANDOM	GENOMIC	ILLUMINA	SRS838644	SRP053287	['PRJNA251692','250: 08-2431_files','SRP053287','250: 08-2431','SRR1792110','SAMN03300468','08-2431','3300468','SRX867772','SRS838644','251692']	2008	2015-02-23T14:47:00.000Z			USA	North America	CA		Bos taurus	2	domestic cattle																					1090	1090761750	700401858	PRJNA251692			99.37	1407037	69	La1.7.1	Other	['input','tree','tbprofiler','diff']	tuberculosis: animal-adapted	La1	Mycobacterium bovis
SAMN31674372	SRR22250047	WGS	INSTITUTE OF CLINICAL PATHOLOGY AND MEDICAL RESEARCH	SRX18226871	NextSeq 500	PAIRED	RANDOM	GENOMIC	ILLUMINA	SRS15723219	SRP407089	['SRP407089','899911','bp0','SRR22250047','SRX18226871','31674372','SRS15723219','SAMN31674372','21-002-0408_1.fastq.gz','PRJNA899911','21-002-0408']	2021	2022-11-09T19:21:00.000Z			AUS	Oceania	NSW		Homo sapiens	3	human																					1092	1092917769	424496780	PRJNA899911			99.56	1919925	66	lineage4.1.2.1	Sensitive	['tree','diff','input','tbprofiler']	tuberculosis: unclassified		Mycobacterium tuberculosis
SAMN32709458	SRR23061834	AMPLICON	GENOSCREEN	SRX19014847	Illumina MiSeq	PAIRED	PCR	GENOMIC	ILLUMINA	SRS16434328	SRP417183	['PRJNA923280','20leproplus80leprae','SRP417183','923280','SRR23061834','32709458','bp0','SAMN32709458','20leproplus80leprae_S34_L001_R1_001.fastq.gz','SRS16434328','SRX19014847','Deeplex27']		2023-01-12T09:45:00.000Z							Homo sapiens	3	human																					40	40814202	23084809	PRJNA923280									leprosy		Mycobacterium leprae
SAMEA112804377	ERR11044697	WGS	FZB	ERX10491488	NextSeq 500	PAIRED		GENOMIC	ILLUMINA	ERS14811923	ERP010814	['ERX10491488','SAMEA112804377','PRJEB9680','ERR11044697','287903','1961-08','ERP010814','ena-EXPERIMENT-TAB-21-03-2023-10:23:43:237-80339','ERS14811923','ena-STUDY-FZB-22-06-2015-17:16:39:392-292','ena-RUN-TAB-21-03-2023-10:23:43:237-80340','33856432']		2023-07-20T20:58:00.000Z																														739	739161165	320137125	PRJEB9680			99.62	1680324	57	lineage4.8	Sensitive	['diff','input','tbprofiler','tree']	tuberculosis: unclassified		Mycobacterium tuberculosis
SAMEA14460061	ERR9786243	WGS	INSTITUTE OF TROPICAL MEDICINE	ERX9333519	Illumina HiSeq 2500	PAIRED	RANDOM	GENOMIC	ILLUMINA	ERS12087008	ERP137916	['ERS12087008','28829877','844815','ERP137916','ena-RUN-TAB-27-05-2022-13:53:26:308-11147','ERR9786243','ECF-12-R157','ERX9333519','ena-EXPERIMENT-TAB-27-05-2022-13:53:26:307-11146','SAMEA14460061','0efe4541-10cd-4d79-a29f-96d29eadb5f3','PRJEB53138']	2012	2022-06-25T18:12:00.000Z			GMB	Africa		sputum	Homo sapiens	3	human																					243	243688681	158208428	PRJEB53138			99.75	971431	50	lineage4.3.3	Sensitive	['diff','tree','WGS_2011-2014_GMB','tbprofiler','input']	tuberculosis: unclassified		Mycobacterium tuberculosis
SAMN06856026	SRR5657492	WGS	UNIVERSIDAD AUTONOMA DE BAJA CALIFORNIA	SRX2893952	Illumina MiSeq	PAIRED		GENOMIC	ILLUMINA	SRS2261506	SRP108793	['15-4497_S4_L001_R2_001.fastq','SRP108793','Dairy_cow_111','SRS2261506','6856026','SRR5657492','SRX2893952','SAMN06856026','384996','15-4497_bTB','PRJNA384996']	2015	2017-06-08T11:29:00.000Z		32.3159 N 117.30 W	MEX	North America	Baja California,Tijuana	lung	Bos taurus	2	domestic cattle																					442	442382316	303129320	PRJNA384996			99.41	711776	34	La1.8.1	Other	['input','tbprofiler','tree','Napier_2020','diff']	tuberculosis: animal-adapted	La1	Mycobacterium bovis
SAMEA112799380	ERR11049204	WGS	FZB	ERX10495994	NextSeq 500	PAIRED		GENOMIC	ILLUMINA	ERS14806926	ERP010814	['ERR11049204','PRJEB9680','ena-STUDY-FZB-22-06-2015-17:16:39:392-292','SAMEA112799380','33851436','ena-RUN-TAB-21-03-2023-10:57:59:483-104668','ERS14806926','20003497','ERX10495994','ena-EXPERIMENT-TAB-21-03-2023-10:57:59:483-104667','287903','ERP010814']		2023-07-20T21:01:00.000Z																														508	508761696	209194479	PRJEB9680			99.66	1759784	60	lineage4.4.1.1	Sensitive	['input','tree','diff','tbprofiler']	tuberculosis: unclassified		Mycobacterium tuberculosis
SAMEA112910472	ERR11252465	WGS	IBV_CSIC	ERX10660629	NextSeq 2000	PAIRED	RANDOM	GENOMIC	ILLUMINA	ERS14911076	ERP146514	['ERR11252465','40862416','ERX10660629','1097147','ERS14911076','ERP146514','PRJEB61426','SAMEA112910472','Xpatial_WGS_Mozambique_2018','1688802_9']		2024-08-04T21:48:00.000Z																														510	510755860	226335492	PRJEB61426									tuberculosis: unclassified		Mycobacterium tuberculosis
SAMN18882023	SRR14335473	WGS	USDA-NVSL-DBPL	SRX10689643	Illumina MiSeq	PAIRED	RANDOM	GENOMIC	ILLUMINA	SRS8781997	SRP316592	['725521','bp0','SRS8781997','SRP316592','PRJNA725521','MAP 622','MAP622_Florence-VT_IDcow441_R1.fastq.gz','SRR14335473','SRX10689643','SAMN18882023','18882023']	2009	2021-04-27T16:37:00.000Z			USA	North America	VT	feces	Bos taurus	2	bovine																					847	847086596	424034762	PRJNA725521									NTM: avium complex		Mycobacterium avium subsp. paratuberculosis
SAMN31031466	SRR21732884	WGS	MDUPHL	SRX17728700	NextSeq 500	PAIRED	RANDOM	GENOMIC	ILLUMINA	SRS15258158	SRP399923	['PRJNA857537','31031466','SRP399923','857537','SAMN31031466','SRS15258158','AUSMDU00045361','AUSMDU00045361_S50_R1_001.fastq.gz','SRR21732884','SRX17728700']	2019	2022-09-28T00:55:00.000Z			AUS	Oceania	Victoria		Homo sapiens	3	human																					647	647082616	280846077	PRJNA857537			99.52	1651811	56	lineage4.5	Sensitive	['diff','input','tree','tbprofiler']	tuberculosis: unclassified		Mycobacterium tuberculosis
SAMN00013127	SRR023950	WGS	BI	SRX008422	Illumina Genome Analyzer II	SINGLE	RANDOM	GENOMIC	ILLUMINA	SRS004982	SRP001127	['SRS004982','SAMN00013127','Mycobacterium_tuberculosis_XDR_Comparative','SRX008422','PRJNA37297','BI.081002_SL-XBH_0003_FC30CDDAAXX.1','SRP001127','30CDDAAXX081002-1-S','13127','BROAD:SEQUENCING_SAMPLE:19460.0','SRR023950','37297']		2014-05-26T08:45:00.000Z						As reported: Crude Cell Lysate																								873	873769128	782600424	PRJNA37297									tuberculosis: unclassified		Mycobacterium tuberculosis
SAMN41421784	SRR29056163	WGS	FIND, THE FOUNDATION FOR INNOVATIVE NEW DIAGNOSTICS	SRX24580851	Illumina HiSeq 2000	PAIRED	RANDOM	GENOMIC	ILLUMINA	SRS21320770	SRP507535	['41421784','6D70CB_C4B77DC062E3','SRS21320770','TB-CPath-Joconiah-IS-1038-TMS-762_S14_R1_001.fastq.gz','PRJNA1109295','SRP507535','6D70CB_C4B77DC062E3_TMS-762','SAMN41421784','SRX24580851','SRR29056163','1109295']		2024-05-16T12:01:00.000Z			ZWE	Africa			Homo sapiens	3	human																					428	428949928	189623727	PRJNA1109295								WHO_mutations_2023	tuberculosis: unclassified		Mycobacterium tuberculosis
SAMN20512814	SRR15316108	WGS	SCHOOL OF PUBLIC HEALTH, FUDAN UNIVERSITY	SRX11620904	Illumina HiSeq 2000	PAIRED	PCR	GENOMIC	ILLUMINA	SRS9656165	SRP330727	['U5_R1.fastq.gz','SRR15316108','SAMN20512814','PRJNA751240','20512814','751240','2003-West-027','bp0','SRS9656165','SRX11620904','U5','SRP330727']	2003	2021-08-01T01:21:00.000Z		30.29 N 120.26 E	CHN	Asia	Zheijiang	sputum	Homo sapiens	3	human																					1340	1340264700	547041801	PRJNA751240			99.26	1783984	55	lineage4.4.2	MDR-TB	['tbprofiler','diff','tree','timelapse_Zhejiang_CHN','input']	tuberculosis: unclassified		Mycobacterium tuberculosis
SAMN10961304	SRR8651557	WGS	HUASHAN HOSPITAL, FUDAN UNIVERSITY	SRX5449373	HiSeq X Ten	PAIRED	PCR	GENOMIC	ILLUMINA	SRS4425964	SRP187237	['SRS4425964','14-1096','SAMN10961304','SRR8651557','SRP187237','10961304','522942','14-1096_1.fastq.gz','SRX5449373','PRJNA522942']	2014	2019-03-01T18:49:00.000Z		27.92 N 120.67 E	CHN	Asia	Wenzhou	sputum	Homo sapiens	3	human																					1650	1650000000	616165285	PRJNA522942			99.54	1922021	60	lineage4.5	Pre-XDR-TB	['diff','input','tbprofiler','tree','Napier_2020','Menardo_2021']	tuberculosis: human-adapted	L4.5	Mycobacterium tuberculosis
SAMEA6797800	ERR4423481	WGS	SWISS TROPICAL AND PUBLIC HEALTH INSTITUTE	ERX4364039	Illumina HiSeq 2500	PAIRED		GENOMIC	ILLUMINA	ERS4525464	ERP121304	['ena-EXPERIMENT-Swiss Tropical and Public Health Institute-07-08-2020-15:52:46:918-9','641061','PRJEB37945','ERP121304','ena-RUN-Swiss Tropical and Public Health Institute-07-08-2020-15:52:46:919-9','ena-STUDY-Swiss Tropical and Public Health Institute-22-04-2020-16:47:21:746-61','G21914','SAMEA6797800','ERX4364039','15764927','ERS4525464','ERR4423481']		2020-08-15T05:01:00.000Z			PER	South America																										380	380130064	171615630	PRJEB37945			99.12	1586395	32	lineage4.3.3	HR-TB	['standford','tree','tbprofiler','diff','input']	tuberculosis: unclassified		Mycobacterium tuberculosis
SAMN06251262	SRR5535910	WGS	BI	SRX2805500	Illumina HiSeq 2500	PAIRED	PCR	GENOMIC	ILLUMINA	SRS2185324	SRP077478	['SRX2805500','G08368','PRJNA300846','SAMN06251262','SRS2185324','SRP077478','SRR5535910','300846','BI_1979','6251262']	2014	2017-05-12T16:36:00.000Z			TZA	Africa		sputum	Homo sapiens	3	human																					664	664665244	370857312	PRJNA300846			93.46	1058734	22	lineage3.1.1	MDR-TB	['tbprofiler','tree','IeDEA','Menardo_2018','input','diff','Menardo_2021']	tuberculosis: human-adapted	L3.1.1	Mycobacterium tuberculosis
SAMEA7549133	ERR4815773	WGS	PUBLIC HEALTH ENGLAND	ERX4685615	Illumina HiSeq 2500	PAIRED	RANDOM	GENOMIC	ILLUMINA	ERS5305785	ERP124941	['773303','ERX4685615','project.PHE-TB','ERR4815773','run.18593','SAMEA7549133','22468530','sample.18593','experiment.18593','ERS5305785','PRJEB41201','ERP124941']		2021-11-10T14:09:00.000Z			GBR	Europe										S		S						S								419	419095523	192742455	PRJEB41201	Walker_2022		99.73	1840655	42	lineage4.3.4.1	Sensitive	['tbprofiler','diff','input','Walker_2022','CRyPTIC_PHE','tree']	tuberculosis: unclassified		Mycobacterium tuberculosis
SAMN42410007	SRR29772730	WGS	INDIAN COUNCIL FOR MEDICAL RESEARCH NATIONAL INSTITUTE OF RESEARCH IN TUBERCULOSIS	SRX25272795	Illumina MiSeq	PAIRED	PCR	GENOMIC	ILLUMINA	SRS21957229	SRP367420	['SAMN42410007','42410007','SRR29772730','bp0','MD093','SRP367420','822663','PRJNA822663','SRS21957229','MD093_R1.fastq.gz','SRX25272795','27256612']	2022	2024-07-11T01:34:00.000Z		13.07265210 N 80.25039808 E	IND	Asia			Homo sapiens	3	human																					683	683470998	287923034	PRJNA822663									tuberculosis: unclassified		Mycobacterium tuberculosis
SAMEA112803649	ERR11043963	WGS	FZB	ERX10490754	NextSeq 500	PAIRED		GENOMIC	ILLUMINA	ERS14811195	ERP010814	['33855704','287903','ERP010814','SAMEA112803649','ERX10490754','ERS14811195','ERR11043963','18001203','ena-STUDY-FZB-22-06-2015-17:16:39:392-292','PRJEB9680','ena-EXPERIMENT-TAB-21-03-2023-10:23:42:927-78871','ena-RUN-TAB-21-03-2023-10:23:42:927-78872']		2023-07-21T01:56:00.000Z																														592	592229721	254890024	PRJEB9680			99.51	1694880	57	lineage4.5	Sensitive	['diff','tree','input','tbprofiler']	tuberculosis: unclassified		Mycobacterium tuberculosis
SAMN31673262	SRR22251508	WGS	INSTITUTE OF CLINICAL PATHOLOGY AND MEDICAL RESEARCH	SRX18228220	NextSeq 500	PAIRED	RANDOM	GENOMIC	ILLUMINA	SRS15724502	SRP407089	['SRR22251508','SRS15724502','18-1773-0388_1.fastq.gz','SRX18228220','SRP407089','PRJNA899911','18-1773-0388','899911','bp0','SAMN31673262','31673262']	2018	2022-11-09T23:53:00.000Z			AUS	Oceania	NSW		Homo sapiens	3	human																					252	252983788	124271710	PRJNA899911			98.96	1864042	50	lineage1.2.1.2.1	Sensitive	['input','diff','tbprofiler','tree']	tuberculosis: unclassified		Mycobacterium tuberculosis
SAMN15718802	SRR12380740	WGS	DIVISION OF GENOMIC MEDICINE AND INNOVATION SUPPORT	SRX8879626	NextSeq 500	SINGLE	RANDOM PCR	GENOMIC	ILLUMINA	SRS7140103	SRP275727	['SRS7140103','SAMN15718802','650561','MTBDR180870_S33_good_1.fastq.gz','SRR12380740','MTBDR180870','SRP275727','15718802','bp0','PRJNA650561','SRX8879626']	2019	2020-08-03T23:07:00.000Z		15.87 N 100.99 E	THA	Asia		sputum	Homo sapiens	3	human																					106	106232019	52334552	PRJNA650561									tuberculosis: unclassified		Mycobacterium tuberculosis
SAMEA9069699	ERR6362093	WGS	Swiss-TPH	ERX5626888	Illumina HiSeq 2500	SINGLE	RANDOM	GENOMIC	ILLUMINA	ERS6797987	ERP129488	['737713','SAMEA9069699','ERS6797987','ERX5626888','PRJEB45389','G26620_1','ERR6362093','ERP129488','20453000','WGS RR-TB Khayelitsha']		2021-10-13T17:57:00.000Z			ZAF	Africa																										336	336077910	160859101	PRJEB45389								R-RR_HIVcoinf_ZAF	tuberculosis: unclassified		Mycobacterium tuberculosis
SAMN08379779	SRR6485079	WGS	SAN RAFFAELE	SRX3574724	NextSeq 500	PAIRED	RANDOM	GENOMIC	ILLUMINA	SRS2844668	SRP128089	['SRP128089','bp0','SAMN08379779','SRX3574724','PRJNA428596','11440-13_WGS','8379779','11440-13','SRR6485079','428596','11440-13_lib3950_nextseq_n0030_151bp.gatk.bam','SRS2844668']		2018-01-19T13:03:00.000Z							Homo sapiens	3	human																					433	433723982	236592511	PRJNA428596			99.62	940061	22	lineage2.2.1	Sensitive	['input','tbprofiler','diff','tree']	tuberculosis: unclassified		Mycobacterium tuberculosis
SAMN15703258	SRR12395282	WGS	WADSWORTH CENTER	SRX8893615	MinION	SINGLE	RANDOM	GENOMIC	OXFORD_NANOPORE	SRS7152637	SRP276100	['SRP276100','650381','A338','SRX8893615','SRS7152637','PRJNA650381','IDR1900058967-01-01.fastq.gz','15703258','bp0','SAMN15703258','SRR12395282','IDR1900058967-01-01']	2019	2020-08-05T13:32:00.000Z		40.7481119 N 73.98438414 W	USA	North America	New York	As reported: SPT	Homo sapiens	3	human																					669	669200635	611745427	PRJNA650381									tuberculosis: unclassified		Mycobacterium tuberculosis
SAMEA113537702	ERR11465560	WGS	FZB	ERX10871717	NextSeq 500	PAIRED		GENOMIC	ILLUMINA	ERS15534123	ERP147571	['BTB-178','ena-EXPERIMENT-TAB-22-05-2023-12:53:16:130-6558','SAMEA113537702','ERR11465560','ena-RUN-TAB-22-05-2023-12:53:16:130-6559','979605','ERP147571','d05d2f15-c027-4055-b906-d9d6d110849e','ERS15534123','PRJEB62480','ERX10871717','35506079']		2023-09-17T03:07:00.000Z			BWA	Africa																										849	849492340	379718637	PRJEB62480			98.96	1628540	48	lineage1.1.2	MDR-TB	['diff','Kopanyo','input','tbprofiler','tree']	tuberculosis: unclassified		Mycobacterium tuberculosis
SAMN43780664	SRR30673194	WGS	FIND, THE FOUNDATION FOR INNOVATIVE NEW DIAGNOSTICS	SRX26091767	NextSeq 500	PAIRED	RANDOM	GENOMIC	ILLUMINA	SRS22658084	SRP532857	['SAMN43780664','TB038060186_R1.fastq.gz','WGS-TB038060186','SRP532857','PRJNA1160005','TB038060186','SRS22658084','SRR30673194','SRX26091767','43780664','1160005']	2022	2024-09-16T04:54:00.000Z			ZAF	Africa		sputum	Homo sapiens	3	human																					386	386003379	102931134	PRJNA1160005									tuberculosis: unclassified		Mycobacterium tuberculosis
SAMEA2782945	ERR752194	WGS	SC	ERX695876	Illumina HiSeq 2000	PAIRED	RANDOM	GENOMIC	ILLUMINA	ERS552690	ERP006738	['PRJEB7056','ERS552690','SAMEA2782945','SC_RUN_14723_7#93','272028','ERX695876','28119-sc-2107789','ERP006738','ERR752194','SC_EXP_14723_7#93','3336941','The_interaction_between_the_host_and_pathogen_genetics_in_susceptibility_to_pulmonary_tuberculosis-sc-3274']		2016-01-19T00:21:00.000Z			THA	Asia																										453	453883000	246836653	PRJEB7056			99.63	1609092	36	lineage4.5	Sensitive	['input','diff','Menardo_2021','Napier_2020','tree','tbprofiler']	tuberculosis: human-adapted	L4.5	Mycobacterium tuberculosis
SAMEA112799270	ERR11049082	WGS	FZB	ERX10495872	NextSeq 500	PAIRED		GENOMIC	ILLUMINA	ERS14806816	ERP010814	['ERS14806816','20002195','287903','SAMEA112799270','PRJEB9680','ERX10495872','ERP010814','33851326','ena-STUDY-FZB-22-06-2015-17:16:39:392-292','ena-RUN-TAB-21-03-2023-10:57:59:449-104424','ena-EXPERIMENT-TAB-21-03-2023-10:57:59:449-104423','ERR11049082']		2023-07-20T21:00:00.000Z																														641	641172122	292452786	PRJEB9680			99.77	1621046	56	lineage4.8	Sensitive	['input','tree','diff','tbprofiler']	tuberculosis: unclassified		Mycobacterium tuberculosis
SAMEA115745558	ERR13284347	WGS	UNIVERSITY OF OXFORD, NUFFIELD DEPARTMENT OF MEDIC	ERX12654773	NextSeq 500	PAIRED	RANDOM PCR	GENOMIC	ILLUMINA	ERS20255442	ERP161058	['22b6453c4c34','ERP161058','1124794','PRJEB76547','41889195','webin-reads-22b6453c4c34','SAMEA115745558','ERX12654773','ERR13284347','ERS20255442','b28b5ff0-515d-42d2-bc0f-19e45ec26bb9']	2020	2024-08-11T02:31:00.000Z			DEU	Europe																										566	566412598	258131645	PRJEB76547								CRyPTIC_2024	tuberculosis: unclassified		Mycobacterium tuberculosis
SAMEA7528322	ERR4799737	WGS	FOUNDATION FOR MEDICAL RESEARCH INDIA	ERX4669152	NextSeq 500	PAIRED	RANDOM	GENOMIC	ILLUMINA	ERS5284792	ERP124850	['ERP124850','PRJEB41116','sample.28202','run.28202','ERS5284792','SAMEA7528322','ERR4799737','experiment.28202','773292','ERX4669152','22461866','project.Mumbai']		2021-11-10T02:04:00.000Z			IND	Asia	Mumbai					S	S				S	S	S	S				S			S		S	S		477	477471900	193317634	PRJEB41116	Walker_2022		99.04	1618859	53	lineage4.4.1.2	Sensitive	['diff','CRyPTIC_IND','tree','input','tbprofiler','Walker_2022']	tuberculosis: unclassified		Mycobacterium tuberculosis
SAMEA7562491	ERR4830052	WGS	IML GAUTING	ERX4700036	NextSeq 500	PAIRED	RANDOM	GENOMIC	ILLUMINA	ERS5319125	ERP124987	['773313','ERP124987','ERR4830052','sample.15510','experiment.15510','run.15510','SAMEA7562491','ERS5319125','project.Cryptic_2018_2nd','ERX4700036','22478059','PRJEB41246']	2018	2021-11-11T09:01:00.000Z										S				S	S	R	S	S				S		S	S	S	S	S	S	809	809893555	352784388	PRJEB41246	CRyPTIC_reuse_table		99.33	1625758	55	lineage2.2.1	MDR-TB	['input','tree','tbprofiler','CRyPTIC_reuse_table','diff','CRyPTIC_Gauting']	tuberculosis: unclassified		Mycobacterium tuberculosis
SAMEA2783447	ERR751844	WGS	SC	ERX695526	Illumina HiSeq 2000	PAIRED	RANDOM	GENOMIC	ILLUMINA	ERS553192	ERP006738	['ERP006738','SC_EXP_14722_3#28','3337375','PRJEB7056','ERS553192','The_interaction_between_the_host_and_pathogen_genetics_in_susceptibility_to_pulmonary_tuberculosis-sc-3274','13369-sc-2108296','SC_RUN_14722_3#28','272028','ERR751844','ERX695526','SAMEA2783447']	2004	2016-01-09T04:46:00.000Z			THA	Asia																										519	519392400	289902031	PRJEB7056			99.35	1551639	35	lineage1.2.2.2	Sensitive	['tree','Menardo_2021','tbprofiler','input','Napier_2020','diff']	tuberculosis: human-adapted	L1.3.2	Mycobacterium tuberculosis
SAMN04276660	['SRR11947410','SRR3724790']	WGS		['SRX8491859','SRX1881892']	Illumina HiSeq 2500	SINGLE	PCR	GENOMIC	ILLUMINA	SRS1528345		['PRJNA300846','SRR11947410','300846','SRX1881892','G03206','SRS1528345','SRP077478','G03206_2.fastq.gz','SRX8491859','4276660','SRR3724790','BI_241','SAMN04276660']					THA	Asia		sputum	Homo sapiens	3	human																					942	942257280	532669093	PRJNA300846			99.14	1235766	24	lineage2.2.1	Other	['IeDEA','tbprofiler','input','Menardo_2021','nextstrain_global_tree','diff','Menardo_2018']	tuberculosis: human-adapted	L2	Mycobacterium tuberculosis
SAMN41472421	SRR29097009	WGS	FIND, THE FOUNDATION FOR INNOVATIVE NEW DIAGNOSTICS	SRX24621155	Illumina HiSeq 2000	PAIRED	RANDOM	GENOMIC	ILLUMINA	SRS21358309	SRP507535	['SAMN41472421','41472421','1109295','SRR29097009','PRJNA1109295','SRX24621155','SRP507535','AFDEC7_E259D9D7A8D5_19709','AFDEC7_E259D9D7A8D5','SRS21358309','TB-CPath-Stephen-IS-1031-19709_S167_R1_001.fastq.gz']		2024-05-21T10:20:00.000Z							Homo sapiens	3	human																					391	391232544	171533657	PRJNA1109295								WHO_mutations_2023	tuberculosis: unclassified		Mycobacterium tuberculosis
SAMN35543994	SRR26056424	WGS	EMORY UNIVERSITY SCHOOL OF MEDICINE	SRX21772725	Illumina NovaSeq 6000	PAIRED		GENOMIC	ILLUMINA	SRS18878239	SRP460313	['PRJNA977967','SRX21772725','SRR26056424','SRX21786345','SRR26070606','35543994','977967','SRS18878239','SAMN35543994','H8121.19','SRP460313','H8121.19.bam','H8121_19']		2023-10-13T15:08:00.000Z			OMN	Asia		lymph node	Homo sapiens	3	human																					441	441139082	32772956	PRJNA977967			99.78	1847035	65	lineage4.3.4.2.1	HR-TB	['input','tbprofiler','diff','tree']	tuberculosis: unclassified		Mycobacterium tuberculosis
SAMEA7526410	ERR4797857	WGS	FOUNDATION FOR MEDICAL RESEARCH INDIA	ERX4667275	NextSeq 500	PAIRED	RANDOM	GENOMIC	ILLUMINA	ERS5282883	ERP124850	['PRJEB41116','22459973','ERX4667275','sample.12849','ERP124850','project.Mumbai','experiment.12849','run.12849','SAMEA7526410','ERS5282883','ERR4797857','773292']		2021-11-09T23:06:00.000Z			IND	Asia	Mumbai					S	S				R		S	S							S		S	S		562	562700700	228731953	PRJEB41116	Walker_2022		99.28	1797710	59	lineage1.2.2.2	MDR-TB	['Walker_2022','tbprofiler','input','diff','tree','CRyPTIC_IND']	tuberculosis: unclassified		Mycobacterium tuberculosis
SAMEA8741676	ERR8665897	WGS	PHS SWEDEN	ERX8324328	Illumina HiSeq 2500	PAIRED	RANDOM	GENOMIC	ILLUMINA	ERS6421258	ERP135611	['811911','ERX8324328','PRJEB51021','SAMEA8741676','ERS6421258','run.14804.1','experiment.14804','ERP135611','sample.14804','project.Belarus_site11','ERR8665897','26334936']		2022-03-15T06:19:00.000Z			BEL	Europe						S				S	I	R	S	S				S		S	S	S	S	S	R	871	871781500	390386323	PRJEB51021	CRyPTIC_reuse_table		99.5	1779926	40	lineage2.2.1	Pre-XDR-TB	['diff','CRyPTIC_reuse_table','tree','CRyPTIC_PHS_Sweden_Belarus','tbprofiler','input']	tuberculosis: unclassified		Mycobacterium tuberculosis
SAMN17254040	SRR13381310	WGS	SHENZHEN THIRD PEOPLE'S HOSPITAL	SRX9804126	Helicos HeliScope	SINGLE	RANDOM	GENOMIC	HELICOS	SRS7988339	SRP299848	['SRR13381310','bp0','SRP299848','685530','Mtb lsolate-60','SAMN17254040','SRS7988339','SRX9804126','library-60','60.gz','17254040','PRJNA685530']	2020	2021-01-07T19:31:00.000Z							Homo sapiens	3	human																					520	520247529	640653287	PRJNA685530									tuberculosis: human-adapted	L4	Mycobacterium tuberculosis	H37Rv
SAMEA12029341	ERR7821156	WGS	IBV_CSIC	ERX7388133	Illumina MiSeq	PAIRED	RANDOM	GENOMIC	ILLUMINA	ERS9676317	ERP134194	['ERP134194','805472','ERX7388133','ERS9676317','SAMEA12029341','25830008','PRJEB49677','MZ282','WGS_MTBC_TOSSE2','ERR7821156']		2022-07-20T01:30:00.000Z																														355	355160507	165280775	PRJEB49677			99.51	1867027	52	lineage4.3.4.2.1	Sensitive	['tree','tbprofiler','diff','input']	tuberculosis: unclassified		Mycobacterium tuberculosis
SAMEA7554657	ERR4821289	WGS	PUBLIC HEALTH ENGLAND	ERX4691131	Illumina MiSeq	PAIRED	RANDOM	GENOMIC	ILLUMINA	ERS5311301	ERP124941	['experiment.24110','773303','sample.24110','run.24110','ERP124941','22474051','ERX4691131','ERR4821289','ERS5311301','project.PHE-TB','PRJEB41201','SAMEA7554657']		2021-11-11T02:08:00.000Z			GBR	Europe										S		S					S	S								267	267910143	191266774	PRJEB41201	Walker_2022		99.57	314702	9	lineage4.9	Sensitive	['Walker_2022','tbprofiler','input','CRyPTIC_PHE']	tuberculosis: unclassified		Mycobacterium tuberculosis
SAMEA2534250	['ERR551865','ERR551866']	WGS		['ERX510934','ERX510935']	Illumina HiSeq 2500	PAIRED		GENOMIC	ILLUMINA	ERS457652		['3957033','ERR551866','947-01_lib1220_hpi_2013-11-14_150bp','ERR551865','ERP010662','947-01_lib1220_hpi_2014-01-14_150bp','ERX510934','947-01','292179','ERX510935','PRJEB9545','SAMEA2534250','ERS457652','ena-STUDY-FZB-05-06-2015-13:56:43:320-404']					COG	Africa										S		S					S	S	S							493	494289600	270764050	PRJEB9545	CRyPTIC_WHO2021_PMC7612554		99.38	2579963	88	lineage1.1.3.1	Sensitive	['Napier_2020','tree','diff','Menardo_2021','input','tbprofiler','Walker_2022']	tuberculosis: human-adapted	L1.1.3.1	Mycobacterium tuberculosis
SAMEA5854791	ERR3470635	WGS	FZB	ERX3492298	NextSeq 500	PAIRED		GENOMIC	ILLUMINA	ERS3643313	ERP116726	['ena-EXPERIMENT-FZB-06-08-2019-12:23:06:389-98','SAMEA5854791','592685','ERP116726','13431330','ena-STUDY-FZB-06-08-2019-12:03:08:858-270','ERX3492298','ERR3470635','12814-16','PRJEB33896','ena-RUN-FZB-06-08-2019-12:23:06:389-98','ERS3643313']		2019-11-30T12:53:00.000Z			SDN	Africa	East Sudan																									1172	1172930051	528427370	PRJEB33896			99.69	1607119	55	lineage4.8	Sensitive	['clusters_SDN','tree','diff','input','tbprofiler']	MTBC		Mycobacterium tuberculosis complex sp.
SAMEA2710881	ERR718384	WGS	SC	ERX662306	Illumina HiSeq 2000	PAIRED	RANDOM	GENOMIC	ILLUMINA	ERS531838	ERP006738	['The_interaction_between_the_host_and_pathogen_genetics_in_susceptibility_to_pulmonary_tuberculosis-sc-3274','SAMEA2710881','272028','SC_EXP_14448_7#7','16201-sc-2107475','ERX662306','ERR718384','3310276','PRJEB7056','SC_RUN_14448_7#7','ERS531838','ERP006738']		2016-01-15T14:53:00.000Z			THA	Asia																										377	377500800	184559834	PRJEB7056			95.44	1570491	36	lineage4.5	MDR-TB	['Napier_2020','tbprofiler','Menardo_2021','diff','tree','input']	tuberculosis: human-adapted	L4.5	Mycobacterium tuberculosis
SAMN40475217	SRR28388309	AMPLICON	HARVARD TH CHAN SCHOOL OF PUBLIC HEALTH	SRX23993163	Illumina MiSeq	PAIRED	PCR	GENOMIC	ILLUMINA	SRS20790280	SRP496435	['SRX23993163','28418-RUL grC','PRJNA1088513','SRR28388309','40475217','bp0','1088513','SAMN40475217','SRS20790280','V18_S20_L001_R1_001.fastq.gz','SRP496435']		2024-03-20T00:42:00.000Z			USA	North America	PA, Upitt	As reported: RUL grC, Gran	Macaca fascicularis	3	crab-eating macaque																					103	103470640	74152716	PRJNA1088513									tuberculosis: human-adapted	L4	Mycobacterium tuberculosis	Erdman
SAMEA7546810	ERR4813305	WGS	UNIVERSIDAD PERUANA CAYETANO HEREDIA	ERX4683295	Illumina NovaSeq 6000	PAIRED	RANDOM	GENOMIC	ILLUMINA	ERS5303465	ERP124939	['SAMEA7546810','ERS5303465','773301','ERP124939','PRJEB41199','sample.30695','experiment.30695','22466204','ERR4813305','ERX4683295','run.30695','project.Peru_Wellcome']	2015	2021-11-10T09:04:00.000Z			PER	South America							S				S	S	S					R	S				S			304	304955070	97035020	PRJEB41199	Walker_2022		99.5	1621985	58	lineage4.3.3	MDR-TB	['input','CRyPTIC_UPCH','standford','diff','tbprofiler','Walker_2022','tree']	tuberculosis: unclassified		Mycobacterium tuberculosis
SAMN07766446	SRR6152689	WGS	BC CENTRE FOR DISEASE CONTROL PUBLIC HEALTH LABORATORY	SRX3264711	HiSeq X Ten	PAIRED	RANDOM	GENOMIC	ILLUMINA	SRS2576957	SRP119652	['413593','SRR6152689','SRX3264711','BC14-Mtb156','SRP119652','7766446','SRS2576957','PRJNA413593','SAMN07766446','BC14-Mtb156_2.fastq.gz']	2014	2017-10-11T04:05:00.000Z		49.15 N 123.7 W	CAN	North America	British Columbia		Homo sapiens	3	human					S		S						S	S							795	795568250	376693828	PRJNA413593	CRyPTIC_WHO2021_PMC7612554		99.58	1826131	52	lineage2.2.1.1	Sensitive	['tree','diff','tbprofiler','input','Walker_2022','Napier_2020']	tuberculosis: human-adapted	L2	Mycobacterium tuberculosis
SAMN08912756	SRR6982134	WGS	SAN RAFFAELE	SRX3922297	Illumina MiSeq	PAIRED	RANDOM	GENOMIC	ILLUMINA	SRS3156915	SRP128089	['PRJNA428596','SRR6982134','TRL0027509_WGS','428596','SRS3156915','bp0','SRX3922297','TRL0027509','SAMN08912756','8912756','SRP128089','TRL0027509_S21.gatk.bam']		2018-04-11T05:52:00.000Z							Homo sapiens	3	human																					466	466442721	302293124	PRJNA428596			99.41	528888	22	lineage4.3.4.2.1	Sensitive	['tbprofiler','input','diff']	tuberculosis: unclassified		Mycobacterium tuberculosis
SAMN42410092	SRR29772641	WGS	INDIAN COUNCIL FOR MEDICAL RESEARCH NATIONAL INSTITUTE OF RESEARCH IN TUBERCULOSIS	SRX25272409	Illumina MiSeq	PAIRED	PCR	GENOMIC	ILLUMINA	SRS21956846	SRP367420	['PRJNA822663','27256697','SAMN42410092','42410092','SRX25272409','SRS21956846','MD179','822663','SRR29772641','SRP367420','bp0','MD179_R1.fastq.gz']	2022	2024-07-11T01:34:00.000Z		13.07265210 N 80.25039808 E	IND	Asia			Homo sapiens	3	human																					1023	1023295894	424245347	PRJNA822663									tuberculosis: unclassified		Mycobacterium tuberculosis
SAMN41664673	SRR29274046	WGS	FIND, THE FOUNDATION FOR INNOVATIVE NEW DIAGNOSTICS	SRX24791502	Illumina HiSeq 2000	PAIRED	RANDOM	GENOMIC	ILLUMINA	SRS21508725	SRP511583	['EUST20590_lib20_R1.fastq.gz','SRX24791502','1119915','SRR29274046','PRJNA1119915','SRP511583','EUST20590','SAMN41664673','bp0','41664673','SRS21508725']	2019-05	2024-06-04T09:42:00.000Z			ROU	Europe			Homo sapiens	3	human																					576	576968047	244936463	PRJNA1119915									tuberculosis: unclassified		Mycobacterium tuberculosis
SAMEA114640628	['ERR12307429','ERR12307430']	WGS		['ERX11684370','ERX11684371']	Illumina NovaSeq 6000	SINGLE	RANDOM	GENOMIC	ILLUMINA	ERS17041225		['ERS17041225','ena-STUDY-Swiss Tropical and Public Health Institute-27-07-2020-11:23:30:592-1894','ena-EXPERIMENT-TAB-20-11-2023-18:24:36:065-140623','ena-EXPERIMENT-TAB-20-11-2023-18:24:36:065-140625','G67614','SAMEA114640628','ERP123095','ERR12307429','674180','38344353','PRJEB39561','ena-RUN-TAB-20-11-2023-18:24:36:066-140626','ERR12307430','ERX11684370','ena-RUN-TAB-20-11-2023-18:24:36:065-140624','ERX11684371']					GEO	Asia			Homo sapiens	3	human																					779	779736705	234483534	PRJEB39561								R-MDR_GEO	tuberculosis: unclassified		Mycobacterium tuberculosis
SAMN30953113	SRR21662023	WGS	WADSWORTH CENTER	SRX17661759	Illumina MiSeq	PAIRED	RANDOM	GENOMIC	ILLUMINA	SRS15193854	SRP338930	['SAMN30953113','766641','IDR1600057607-01-01_S2_L001_R1_001.fastq.gz','SRS15193854','IDR1600057607','30953113','SRR21662023','SRP338930','PRJNA766641','SRX17661759']	2016	2022-09-21T15:16:00.000Z			USA	North America	New York state		Homo sapiens	3	human																					402	402595109	261553043	PRJNA766641			99.57	1074573	58	lineage2.2.1	Sensitive	['input','tree','tbprofiler','diff']	tuberculosis: unclassified		Mycobacterium tuberculosis
SAMN41416612	SRR29050788	WGS	FIND, THE FOUNDATION FOR INNOVATIVE NEW DIAGNOSTICS	SRX24575749	Illumina HiSeq 2000	PAIRED	RANDOM	GENOMIC	ILLUMINA	SRS21315837	SRP507535	['41416612','24146D_C65D7BD70FE3_2426','1109295','SRR29050788','SAMN41416612','SRX24575749','SRP507535','PRJNA1109295','TB-IS-1026-2426_S65_R1_001.fastq.gz','24146D_C65D7BD70FE3','SRS21315837']		2024-05-16T09:57:00.000Z							Homo sapiens	3	human																					226	226398830	103403506	PRJNA1109295								WHO_mutations_2023	tuberculosis: unclassified		Mycobacterium tuberculosis
SAMN43397180	SRR30443790	WGS	WADSWORTH CENTER	SRX25869350	NextSeq 500	PAIRED	RANDOM	GENOMIC	ILLUMINA	SRS22482915	SRP338930	['PRJNA766641','SAMN43397180','SRP338930','SRR30443790','43397180','IDR2400024497-01-01.R1.fastq.gz','IDR2400024497-01-01','SRX25869350','766641','SRS22482915']	2024	2024-08-28T16:47:00.000Z			USA	North America	New York state	sputum	Homo sapiens	3	human																					550	550646604	236201745	PRJNA766641									tuberculosis: unclassified		Mycobacterium tuberculosis
SAMN03328483	SRR1793685	WGS	UNIVERSITY OF CALGARY	SRX869119	Illumina MiSeq	PAIRED	RANDOM	GENOMIC	ILLUMINA	SRS839973	SRP053356	['SRP053356','274491','SAMN03328483','PRJNA274491','SRS839973','A1075','SRR1793685','3328483','SRX869119','A1075_files']	2011	2015-02-09T23:04:00.000Z			CAN	North America	QC	feces	Bos taurus	2	domestic cattle																					523	523225000	297028026	PRJNA274491									NTM: avium complex		Mycobacterium avium subsp. paratuberculosis
SAMN07998942	SRR6280304	WGS	FUDAN UNIVERSITY	SRX3382411	Illumina HiSeq 2000	PAIRED	size fractionation	GENOMIC	ILLUMINA	SRS2677940	SRP124760	['SRR6280304','SAMN07998942','SRX3382411','SRP124760','SJ20090443','7998942','SJ_2009_0443.sort.bam','417753','PRJNA417753','SRS2677940']	2009	2017-11-10T05:10:00.000Z		31.03 N 121.23 E	CHN	Asia	Shanghai,Songjiang	sputum	Homo sapiens	3	human																					462	462652414	114584565	PRJNA417753			99.31	1846120	59	lineage4.4.2	Other	['Napier_2020','tbprofiler','diff','input','tree']	tuberculosis: human-adapted	L4.4.2	Mycobacterium tuberculosis
SAMEA112802858	ERR11043143	WGS	FZB	ERX10489934	NextSeq 500	PAIRED		GENOMIC	ILLUMINA	ERS14810404	ERP010814	['ena-STUDY-FZB-22-06-2015-17:16:39:392-292','33854913','ERP010814','ERS14810404','ena-RUN-TAB-21-03-2023-10:23:42:591-77232','PRJEB9680','287903','ERR11043143','10568-17','ERX10489934','SAMEA112802858','ena-EXPERIMENT-TAB-21-03-2023-10:23:42:591-77231']		2023-07-20T18:44:00.000Z																														870	870210230	386007807	PRJEB9680								input	tuberculosis: unclassified		Mycobacterium tuberculosis
SAMN08913346	SRR6982420	WGS	SAN RAFFAELE	SRX3922607	Illumina MiSeq	PAIRED	RANDOM	GENOMIC	ILLUMINA	SRS3157225	SRP128089	['SAMN08913346','TRL0091935_WGS','428596','bp0','SRR6982420','SRP128089','8913346','SRS3157225','TRL0091935','SRX3922607','PRJNA428596','TRL0091935_S36.gatk.bam']		2018-04-12T16:38:00.000Z							Homo sapiens	3	human																					296	296237638	193147351	PRJNA428596								input	tuberculosis: unclassified		Mycobacterium tuberculosis
SAMEA7556013	ERR4822591	WGS	IML GAUTING	ERX4692581	NextSeq 500	PAIRED	RANDOM	GENOMIC	ILLUMINA	ERS5312655	ERP124950	['ERR4822591','experiment.26370','PRJEB41210','run.26370','ERS5312655','ERP124950','SAMEA7556013','773306','project.Cryptic_4th','22475367','ERX4692581','sample.26370']		2021-11-11T03:14:00.000Z			TKM	Asia										I	S	R	S	S				R		S	S	S	R	S	R	490	490105382	210853268	PRJEB41210	['Walker_2022','CRyPTIC_reuse_table']		99.51	1699390	56	lineage2.2.1	Pre-XDR-TB	['tbprofiler','Walker_2022','CRyPTIC_reuse_table','CRyPTIC_Gauting','input','tree','diff']	tuberculosis: unclassified		Mycobacterium tuberculosis
SAMEA3310081	ERR2516087	WGS	CTB/NICD	ERX2535295	Illumina MiSeq	PAIRED	RANDOM	GENOMIC	ILLUMINA	ERS2400686	ERP107968	['ERS2400686','493035','project.First_10k_genomes_study_set_5','SAMEA3310081','PRJEB25997','sample.8305','experiment.8305','ERR2516087','run.8305','10125425','ERX2535295','ERP107968']		2021-10-23T19:14:00.000Z			ZAF	Africa						S	S			S		S	S				S	S	S				S			288	288863765	186992453	PRJEB25997	Walker_2022		99.6	611237	36	lineage2.2.1.1	Sensitive	['Walker_2022','Napier_2020','diff','tbprofiler','CRyPTIC_CTB-NICD','tree','input']	tuberculosis: human-adapted	L2.2.1.1	Mycobacterium tuberculosis
SAMEA115747015	ERR13285869	WGS	UNIVERSITY OF OXFORD, NUFFIELD DEPARTMENT OF MEDIC	ERX12656295	NextSeq 500	PAIRED	RANDOM PCR	GENOMIC	ILLUMINA	ERS20256899	ERP161058	['ERP161058','webin-reads-38a14bf985c9','1124794','38a14bf985c9','ERS20256899','b28b5ff0-515d-42d2-bc0f-19e45ec26bb9','SAMEA115747015','41890538','ERX12656295','PRJEB76547','ERR13285869']	2020	2024-08-11T02:30:00.000Z			DEU	Europe																										915	915274055	398953304	PRJEB76547								CRyPTIC_2024	tuberculosis: unclassified		Mycobacterium tuberculosis
SAMN04407931	SRR3103515	WGS	NATIONAL MICROBIOLOGY LABORATORY	SRX1532165	Illumina MiSeq	PAIRED	RANDOM	GENOMIC	ILLUMINA	SRS1249492	SRP064127	['295328','run_TS_66','run_TS_66_files','SAMN04407931','PRJNA295328','SRX1532165','4407931','SRR3103515','SRS1249492','SRP064127']	2010	2016-01-15T13:12:00.000Z			CAN	North America			Homo sapiens	3	human																					712	712020789	471403669	PRJNA295328			99.79	982077	68	lineage4.8	Sensitive	['diff','tree','input','tbprofiler']	tuberculosis: unclassified		Mycobacterium tuberculosis
SAMN16966178	SRR13180316	WGS	SCIENSANO	SRX9618403	Illumina MiSeq	PAIRED	RANDOM	GENOMIC	ILLUMINA	SRS7820601	SRP295468	['S19BD03408_1.fastq.gz','SAMN16966178','SRS7820601','SRX9618403','681718','S19BD03408','16966178','bp0','PRJNA681718','SRR13180316','SRP295468']	2019	2020-12-02T08:06:00.000Z			BEL	Europe			Homo sapiens	3	human																					338	338201784	181295515	PRJNA681718			98.85	1246385	65	lineage2.1	HR-TB	['input','tree','diff','tbprofiler']	tuberculosis: unclassified		Mycobacterium tuberculosis
SAMEA4798907	ERR2707192	WGS	INSTITUTE OF TROPICAL MEDICINE	ERX2721471	NextSeq 500	PAIRED	RANDOM	GENOMIC	ILLUMINA	ERS2618827	ERP109980	['ena-STUDY-Institute of tropical medicine-19-07-2018-15:36:50:145-547','ERX2721471','ERR2707192','10199499','ena-RUN-Institute of tropical medicine-19-07-2018-15:36:42:898-283','DRC-090999','PRJEB27847','SAMEA4798907','ERP109980','494011','ERS2618827','ena-EXPERIMENT-Institute of tropical medicine-19-07-2018-15:36:42:898-283']	2009	2018-10-10T07:08:00.000Z		4.4419° S, 15.2663° E	COD	Africa	Kinshasa	sputum	Homo sapiens	3	human																					880	880952965	384551415	PRJEB27847			99.83	1570491	55	lineage4.3.4.2	MDR-TB	['diff','tbprofiler','tree','Napier_2020','input','Menardo_2021']	tuberculosis: human-adapted	L4.3.4.2	Mycobacterium tuberculosis
SAMEA114303761	ERR11893519	WGS	AGRIFOOD AND BIOSCIENCES INSTITUTE	ERX11277915	Illumina MiSeq	PAIRED	PCR	GENOMIC	ILLUMINA	ERS16292963	ERP150539	['ERP150539','BTB_GLA_977','ERS16292963','ena-EXPERIMENT-TAB-25-08-2023-17:17:38:060-7295','SAMEA114303761','PRJEB65421','ERR11893519','4c145ca5-9bec-4f13-b565-d365784e5168','1009581','ERX11277915','37159314','ena-RUN-TAB-25-08-2023-17:17:38:061-7296']	2016	2023-09-01T14:26:00.000Z			GBR	Europe			Bos taurus	3	domestic cattle																					189	189030152	107416422	PRJEB65421			99.33	694346	35	La1.8.1	Other	['diff','tbprofiler','input','tree']	tuberculosis: animal-adapted	La1	Mycobacterium bovis
SAMN12825686	SRR10305822	WGS	CHINESE CENTER FOR DISEASE CONTROL AND PREVENTION	SRX7017059	Illumina HiSeq 2500	PAIRED	RANDOM	GENOMIC	ILLUMINA	SRS5538276	SRP226155	['573798','SRP226155','CN578','SRR10305822','PRJNA573798','209','12825686','SAMN12825686','SRX7017059','209_1.fq.gz','SRS5538276','bp0']	2007	2019-10-18T05:28:00.000Z		45.99 N 133.12 E	CHN	Asia	Heilongjiang	sputum	Homo sapiens	3	human																					1522	1522880185	720343955	PRJNA573798			99.55	1762032	50	lineage2.2.1	HR-TB	['tbprofiler','input','diff','tree']	tuberculosis: unclassified		Mycobacterium tuberculosis
SAMEA7551064	ERR4817701	WGS	PUBLIC HEALTH ENGLAND	ERX4687543	Illumina HiSeq 2500	PAIRED	RANDOM	GENOMIC	ILLUMINA	ERS5307713	ERP124941	['SAMEA7551064','sample.20521','773303','ERX4687543','experiment.20521','22470458','project.PHE-TB','ERR4817701','run.20521','ERP124941','PRJEB41201','ERS5307713']		2021-11-10T18:07:00.000Z			GBR	Europe																										383	383374376	165293703	PRJEB41201			99.96	1761555	40	lineage4.9	Sensitive	['diff','CRyPTIC_PHE','input','tree','tbprofiler']	tuberculosis: unclassified		Mycobacterium tuberculosis
SAMN03648091	SRR2100918	WGS	UNIVERSITY OF OXFORD	SRX1095612	Illumina HiSeq 2500	PAIRED	RANDOM	GENOMIC	ILLUMINA	SRS991454	SRP061066	['SRS991454','58034eb0-701e-4940-ad83-ab514f46c201_R00000039_v3.bam','PRJNA282721','SRX1095612','282721','SRP061066','SRR2100918','3648091','SAMN03648091','C00014853']		2015-07-17T03:33:00.000Z			GBR	Europe										S		R						S								531	531904200	362500241	PRJNA282721	CRyPTIC_WHO2021_PMC7612554		99.28	1839091	41	lineage3;lineage1.2.2.2	HR-TB	['input','tbprofiler','Walker_2022','diff']	tuberculosis: unclassified		Mycobacterium tuberculosis
SAMEA7549466	ERR4816105	WGS	PUBLIC HEALTH ENGLAND	ERX4685947	Illumina HiSeq 2500	PAIRED	RANDOM	GENOMIC	ILLUMINA	ERS5306117	ERP124941	['run.18925','PRJEB41201','ERS5306117','SAMEA7549466','experiment.18925','773303','ERR4816105','ERP124941','ERX4685947','sample.18925','22468862','project.PHE-TB']		2021-11-10T15:04:00.000Z			GBR	Europe										S		S						S								370	370380895	154069131	PRJEB41201	Walker_2022		99.63	1853965	42	lineage4.8	Sensitive	['diff','CRyPTIC_PHE','tree','tbprofiler','input','Walker_2022']	tuberculosis: unclassified		Mycobacterium tuberculosis
SAMEA7544075	ERR4811015	WGS	CCDC	ERX4679461	HiSeq X Ten	PAIRED	RANDOM	GENOMIC	ILLUMINA	ERS5300733	ERP124934	['sample.12590','SAMEA7544075','773297','project.CDC_22','ERR4811015','ERX4679461','experiment.12590','ERP124934','ERS5300733','PRJEB41194','22463909','run.12590']		2021-11-10T05:08:00.000Z										S				S	S	S	S	S				S		S	S	S	S	S	S	1160	1160858100	503138225	PRJEB41194	CRyPTIC_reuse_table		99.57	1708917	59	lineage2.2.1	Sensitive	['diff','input','CRyPTIC_CCDC_CDC_22','CRyPTIC_reuse_table','tbprofiler','tree']	tuberculosis: unclassified		Mycobacterium tuberculosis
SAMN08637054	SRR6807742	WGS	NIH / NIAID	SRX5234302	Illumina HiSeq 2500	PAIRED	RANDOM	GENOMIC	ILLUMINA	SRS3020777	SRP133963	['652_3399','SAMN08637054','SRP133963','VISA27081981_1533','436997','SRS3020777','8637054','3399','SRX5234302','SRR6807742','TB-CPath-Crudu-IS-1009-DNA092_H8_S91_R2_001.fastq.gz','bp0','PRJNA436997']	2013-01	2018-03-05T17:38:00.000Z		47.0105 N 28.8638 E	MDA	Europe	Chisinau	sputum	Homo sapiens	3	human																					484	484197506	208682827	PRJNA436997								input	tuberculosis: unclassified		Mycobacterium tuberculosis
SAMN16521868	SRR12882714	WGS	SWISSTPH	SRX9348595	Illumina HiSeq 2000	PAIRED		GENOMIC	ILLUMINA	SRS7571580	SRP288262	['SRX9348595','SRP288262','G08208','SRR12882714','BSSE_QGF_54195_C9FB9ANXX_3_G08208_CGATCAGT_TATCCTCT_S155_L003_R1_001_MM_1.fastq.gz','SAMN16521868','BSSE-QGF-54195','SRS7571580','670836','16521868','bp0','PRJNA670836']	2014	2020-10-23T06:34:00.000Z			TZA	Africa		sputum	Homo sapiens	3	human																					348	348493056	179878558	PRJNA670836			99.42	1183153	37	lineage3.1.1	Sensitive	['tree','input','diff','tbprofiler']	tuberculosis: unclassified		Mycobacterium tuberculosis
SAMEA9903724	ERR6662372	WGS	NATIONAL INSTITUTE OF HEALTH DR. RICARDO JORGE	ERX6287574	Illumina MiSeq	PAIRED	RANDOM	GENOMIC	ILLUMINA	ERS7582015	ERP111748	['ERS7582015','505027','ERR6662372','INSA_27102018','SAMEA9903724','21787455','ERP111748','ERX6287574','PT_TB0234','PRJEB29446']	2021	2021-10-11T07:36:00.000Z			PRT	Europe																										497	497982090	351363017	PRJEB29446			96.34	500145	22	lineage2.2.1	MDR-TB	['diff','tbprofiler','tree','input']	tuberculosis: unclassified		Mycobacterium tuberculosis
SAMEA14460125	ERR9786307	WGS	INSTITUTE OF TROPICAL MEDICINE	ERX9333583	Illumina HiSeq 2500	PAIRED	RANDOM	GENOMIC	ILLUMINA	ERS12087072	ERP137916	['SAMEA14460125','844815','28829941','ERR9786307','ERS12087072','ERP137916','ECF-12-S271','ena-EXPERIMENT-TAB-27-05-2022-13:53:26:328-11274','ERX9333583','ena-RUN-TAB-27-05-2022-13:53:26:328-11275','0efe4541-10cd-4d79-a29f-96d29eadb5f3','PRJEB53138']	2012	2022-06-25T18:12:00.000Z			GMB	Africa		sputum	Homo sapiens	3	human																					137	137962710	72183354	PRJEB53138			99.34	582645	29	lineage4.1.3;lineage4.1.1.1	Sensitive	['WGS_2011-2014_GMB','tbprofiler','diff','input']	tuberculosis: unclassified		Mycobacterium tuberculosis
SAMN18793693	SRR14269907	WGS	NATIONAL INSTITUTE FOR COMMUNICABLE DISEASE CONTROL AND PREVENTION, CHINESE CENTER FOR DISEASE CONTR	SRX10631732	Illumina HiSeq 2000	SINGLE	RANDOM PCR	GENOMIC	ILLUMINA	SRS8727975	SRP315261	['HN11254','SRP315261','HN11254.tar.gz','SAMN18793693','bp0','SRX10631732','PRJNA722811','SRS8727975','SRR14269907','ICDC_HN11254','18793693','722811']	2011	2021-04-19T04:22:00.000Z			CHN	Asia		sputum	Homo sapiens	3	human																					4	4674930	3486717	PRJNA722811									tuberculosis: unclassified		Mycobacterium tuberculosis
SAMEA2532480	ERR600630	WGS	SC	ERX557459	Illumina HiSeq 2000	PAIRED	RANDOM	GENOMIC	ILLUMINA	ERS456688	ERP003508	['ERS456688','ERP003508','ERX557459','Isoniazid_resistant_TB_outbreak_investigation-sc-2013-07-02T11:32:57Z-2688','3070905','PRJEB4239','ERR600630','M99002320-sc-1657955','230309','SC_EXP_13414_4#44','SAMEA2532480','SC_RUN_13414_4#44']		2014-09-18T15:10:00.000Z																														213	213400600	101367283	PRJEB4239			99.75	1778514	36	lineage4.6.2.2	HR-TB	['diff','tree','Menardo_2021','input','tbprofiler']	tuberculosis: human-adapted	L4	Mycobacterium tuberculosis
SAMEA1045786	ERR2486947	WGS	HOSPITAL GENERAL UNIVERSITARIO GREGORIO MARANON	ERX2506172	Illumina MiSeq	PAIRED	Restriction Digest	GENOMIC	ILLUMINA	ERS2352136	ERP107770	['ena-EXPERIMENT-Hospital General Universitario Gregorio Maranon-02-04-2018-12:46:44:355-13','Al-59100','ERX2506172','454258','ERP107770','PRJEB25814','ERS2352136','9003842','ena-RUN-Hospital General Universitario Gregorio Maranon-02-04-2018-12:46:44:356-13','ERR2486947','SAMEA1045786','ena-STUDY-Hospital General Universitario Gregorio Maranon-02-04-2018-12:46:45:375-1363']		2018-04-30T22:29:00.000Z																														687	687178272	405812590	PRJEB25814			99.87	1569998	86	lineage4.8	Sensitive	['input','tree','tbprofiler','diff','Napier_2020']	tuberculosis: human-adapted	L4.8	Mycobacterium tuberculosis
SAMEA1118919	ERR2513738	WGS	PHE	ERX2532948	Illumina MiSeq	PAIRED	RANDOM	GENOMIC	ILLUMINA	ERS2398328	ERP107961	['ERP107961','sample.5580','ERS2398328','PRJEB25991','SAMEA1118919','493034','project.First_10k_genomes_study_set_4','10122865','ERR2513738','run.5580','experiment.5580','ERX2532948']		2021-10-23T16:07:00.000Z			GBR	Europe	England									S		S					S	S								156	156264973	97741877	PRJEB25991	Walker_2022		94.42	769329	25	lineage1.1.3.1	Other	['CRyPTIC_PHE','tree','diff','Napier_2020','Walker_2022','tbprofiler','input']	tuberculosis: human-adapted	L1.1.3.1	Mycobacterium tuberculosis
SAMEA7561827	ERR4829389	WGS	SAN RAFFAELE SCIENTIFIC INSTITUTE	ERX4699373	NextSeq 500	PAIRED	RANDOM	GENOMIC	ILLUMINA	ERS5318462	ERP124983	['773309','ERS5318462','ERX4699373','ERR4829389','PRJEB41242','SAMEA7561827','ERP124983','sample.16598','experiment.16598','22477396','run.16598','project.Italy']		2021-11-11T07:06:00.000Z			ITA	Europe						S				S	I	R	S	S				R		S	S	S	S	S	R	323	323194995	145427781	PRJEB41242	['CRyPTIC_reuse_table','Walker_2022']		99.27	1846062	60	lineage4.8	MDR-TB	['Walker_2022','tbprofiler','diff','tree','CRyPTIC_reuse_table','input','CRyPTIC_SanRaffaele']	tuberculosis: unclassified		Mycobacterium tuberculosis
SAMEA12029398	ERR7821232	WGS	IBV_CSIC	ERX7388189	Illumina MiSeq	PAIRED	RANDOM	GENOMIC	ILLUMINA	ERS9676373	ERP134194	['PRJEB49677','WGS_MTBC_TOSSE2','SAMEA12029398','ERR7821232','MZ80','ERP134194','ERS9676373','ERX7388189','25830064','805472']		2022-07-27T21:54:00.000Z																														215	215836567	104124842	PRJEB49677			98.81	1780174	46	lineage1.2.2.2	Sensitive	['tree','input','tbprofiler','diff']	tuberculosis: unclassified		Mycobacterium tuberculosis
SAMN00015209	SRR058081	WGS	SIMON FRASER UNIVERISTY	SRX022214	Illumina Genome Analyzer	PAIRED	other	GENOMIC	ILLUMINA	SRS084210	SRP002589	['MT0015','SRP002589','15209','SAMN00015209','PRJNA49659','49659','36 Mycobacterium tuberculosis genomes project','SRS084210']		2014-05-27T04:14:00.000Z			CAN	North America	British Columbia																									951	951163200	686683592	PRJNA49659			95.01	563453	5	lineage4.1.1.2	Sensitive	['input','Napier_2020','Menardo_2018','tbprofiler','outbreak_CAN_BC','Menardo_2021']	tuberculosis: human-adapted	L4.1.1.2	Mycobacterium tuberculosis
SAMEA1059493	ERR3337548	WGS	WELLCOME SANGER INSTITUTE	ERX3362257	Illumina HiSeq X Ten	PAIRED	RANDOM	GENOMIC	ILLUMINA	ERS2365081	ERP024108	['PRJEB21813','SC_RUN_25825_1#156','11844225','ERS2365081','SC_EXP_25825_1#156','ERR3337548','512657','a7c5440e-be4d-11e7-b52c-3c4a9275d6c8','Mycobacteria_in_non_CF_bronchiectasis_patients-sc-4853','SAMEA1059493','ERX3362257','ERP024108']		2019-05-24T21:11:00.000Z																														468	468485654	190390404	PRJEB21813									NTM: avium complex		Mycobacterium avium
SAMN12565825	SRR9971015	WGS	UNIVERSITY COLLEGE LONDON	SRX6718604	NextSeq 500	PAIRED	RANDOM	GENOMIC	ILLUMINA	SRS5271140	SRP218410	['SRS5271140','559528','SRR9971015','05_R0057B','SAMN12565825','05_R0057B_R1.fastq.gz','12565825','PRJNA559528','SRX6718604','SRP218410']	2017	2019-08-15T06:47:00.000Z		29.88 S 30.99 E	ZAF	Africa	Durban	sputum	Homo sapiens	3	human																					973	973774840	456705010	PRJNA559528			97.79	1536567	49	lineage2.2.1	Sensitive	['diff','Nimmo_2024','tree','tbprofiler','input']	tuberculosis: human-adapted	L2	Mycobacterium tuberculosis
SAMN40273686	SRR28239709	WGS	NIH / NIAID	SRX23850612	NextSeq 2000	PAIRED	RANDOM	GENOMIC	ILLUMINA	SRS20670685	SRP493618	['73254','40273686','SRR28239709','SRX23850612','SRS20670685','SRP493618','PRJNA1074779','SAMN40273686','1074779','TBPO-6673_lib61738_nextseq_ny0118_151bp.filtered_2_bwa.1.fastq.gz']	2023	2024-03-06T10:16:00.000Z		41.7151 N 44.8271 E	GEO	Asia	Tbilisi	sputum	Homo sapiens	3	human																					1097	1097372949	378647799	PRJNA1074779			99.41	1689499	57	lineage2.2.1	MDR-TB	['input','tree','tbprofiler','diff']	tuberculosis: unclassified		Mycobacterium tuberculosis
SAMEA6797921	ERR4423706	WGS	SWISS TROPICAL AND PUBLIC HEALTH INSTITUTE	ERX4364264	Illumina HiSeq 2500	PAIRED		GENOMIC	ILLUMINA	ERS4525585	ERP121304	['G21726','ena-RUN-Swiss Tropical and Public Health Institute-07-08-2020-15:52:46:926-234','ERR4423706','ERP121304','15765048','ena-EXPERIMENT-Swiss Tropical and Public Health Institute-07-08-2020-15:52:46:926-234','ERX4364264','SAMEA6797921','ERS4525585','ena-STUDY-Swiss Tropical and Public Health Institute-22-04-2020-16:47:21:746-61','641061','PRJEB37945']		2020-08-15T06:00:00.000Z			PER	South America																										245	245463532	117795631	PRJEB37945			99.56	2052950	44	lineage4.3.3	MDR-TB	['diff','tbprofiler','input','tree','standford']	tuberculosis: unclassified		Mycobacterium tuberculosis
SAMN19688517	SRR14802053	WGS	SIMON FRASER UNIVERSITY	SRX11135058	NextSeq 500	PAIRED	RANDOM	GENOMIC	ILLUMINA	SRS9198447	SRP323639	['736718','TB-444-4679-18_S32','SRP323639','SAMN19688517','SRR14802053','TB-444-4679-18_S32_1.fastq.gz','SRS9198447','bp0','PRJNA736718','SRX11135058','19688517']	2018	2021-06-13T22:35:00.000Z		47.03278 N 28.89972 E	MDA	Europe			Homo sapiens	3	human																					787	787716264	321754066	PRJNA736718			99.48	1763504	58	lineage2.2.1	Pre-XDR-TB	['input','tree','tbprofiler','diff']	tuberculosis: unclassified		Mycobacterium tuberculosis
SAMN21856471	SRR16088345	WGS	NIH / NIAID	SRX12374969	NextSeq 500	PAIRED	RANDOM	GENOMIC	ILLUMINA	SRS10345876	SRP338907	['SRS10345876','21856471','SRP338907','SRX12374969','766649','23736','SAMN21856471','UKR-208_lib35347_nextseq_nx0098_151bp.filtered_2nd.1.fastq.gz','bp0','SRR16088345','PRJNA766649']	2020	2021-10-16T10:23:00.000Z		49.9935 N 36.2304 E	UKR	Europe	Kharkiv	sputum	Homo sapiens	3	human																					391	391612499	173430586	PRJNA766649			99.45	1676361	57	lineage4.2.1.1	MDR-TB	['input','diff','tbprofiler','tree']	tuberculosis: unclassified		Mycobacterium tuberculosis
G1621													2016				ESP	Europe	province of Valencia					S					S																				No	99.52	2038711	80	lineage4	Sensitive	['TGU','input','diff','tbprofiler','tree']	tuberculosis: unclassified		Mycobacterium tuberculosis
SAMN06092023	SRR5065655	WGS	UNIVERSITY OF MELBOURNE	SRX2386019	Illumina HiSeq 2500	PAIRED	RANDOM	GENOMIC	ILLUMINA	SRS1828083	SRP094134	['6092023','SRP094134','SAMN06092023','HCMC0326','02MTB1748_S54_L001_1.fastq.gz','SRX2386019','SRR5065655','PRJNA355614','bp0','SRS1828083','355614']	2010-12	2016-11-30T23:09:00.000Z		10.82 N 106.63 E	VNM	Asia	Ho Chi Minh City	sputum	Homo sapiens	3	human																					459	459856678	216114101	PRJNA355614			99.25	1451477	49	lineage1.1.1.1	Sensitive	['tbprofiler','Menardo_2021','input','tree','Napier_2020','diff']	tuberculosis: human-adapted	L1.1.1.1	Mycobacterium tuberculosis
SAMN43535641	SRR30629975	WGS	MINISTRY OF PUBLIC HEALTH (THAILAND)	SRX26051985	NextSeq 500	PAIRED	RANDOM	GENOMIC	ILLUMINA	SRS22622394	SRP503470	['SRP503470','MTBCR170799','PRJNA833906','SRS22622394','833906','SAMN43535641','43535641','MTBCR170799_S45_1.fastq.gz','SRX26051985','SRR30629975']	2019	2024-09-11T03:46:00.000Z		19.9105 N 99.8406 E	THA	Asia	Chiang Rai	sputum	Homo sapiens	3	human																					169	169624565	66215200	PRJNA833906									tuberculosis: human-adapted	L1.1.1.5	Mycobacterium tuberculosis
SAMN19774886	SRR14863470	WGS	UNIVERSITY COLLEGE DUBLIN	SRX11180944	NextSeq 500	PAIRED	RANDOM	GENOMIC	ILLUMINA	SRS9238474	SRP324648	['739165','17-4108','bp0','PRJNA739165','SRS9238474','SRX11180944','SRR14863470','SAMN19774886','19774886','17-4108_S32_L001-4_R1_001.fastq.gz','SRP324648']	2017	2022-04-07T07:41:00.000Z			IRL	Europe	Cork		Bos taurus	3	domestic cattle																					158	158989529	58577337	PRJNA739165									NTM: avium complex		Mycobacterium avium subsp. paratuberculosis
SAMN26271121	SRR18149439	WGS	CHRISTIAN MEDICAL COLLAGE, VELLORE	SRX14297287	Illumina MiSeq	PAIRED	PCR	GENOMIC	ILLUMINA	SRS12114573	SRP226525	['SRP226525','CMCV_20E100','CMCV_20E100_R1.fastq.gz','26271121','CORONAVIRIDAE','PRJNA575883','575883','SAMN26271121','20E100','SRS12114573','SRR18149439','SRX14297287']	2020	2022-02-26T09:10:00.000Z		21.27 N 81.86 E	IND	Asia	Chhattisgarh - Godhi	lymph node	Homo sapiens	3	human																					964	964950098	312045795	PRJNA575883								input	tuberculosis: unclassified		Mycobacterium tuberculosis
SAMN07659833	SRR6046400	WGS	MODMEDMICOXFORD	SRX3193506	Illumina MiSeq	PAIRED	RANDOM	GENOMIC	ILLUMINA	SRS2521519	SRP117784	['SAMN07659833','PRJNA401515','MMMOSRA:4c1ffa0d-8cdc-4d31-aadb-db9956b6fdf3','SRP117784','SRS2521519','SRR6046400','401515','MMMOSAM:4c1ffa0d-8cdc-4d31-aadb-db9956b6fdf3','SRX3193506','7659833']	2016	2017-10-27T18:30:00.000Z			GBR	Europe	Oxford		Homo sapiens	3	human																					362	362464502	221841442	PRJNA401515			99.17	2169375	70	lineage3.1.3	Sensitive	['tree','tbprofiler','input','diff']	tuberculosis: unclassified		Mycobacterium tuberculosis
SAMN31018829	SRR21709853	WGS	WADSWORTH CENTER	SRX17707299	Illumina MiSeq	PAIRED	RANDOM	GENOMIC	ILLUMINA	SRS15237833	SRP338930	['PRJNA766641','SRX17707299','SRR21709853','IDR1900004245-01-01_S3_L001_R1_001.fastq.gz','IDR1900004245','SAMN31018829','31018829','766641','SRP338930','SRS15237833']	2019	2022-09-26T11:40:00.000Z			USA	North America	New York state		Homo sapiens	3	human																					477	477593227	280399364	PRJNA766641								input	tuberculosis: unclassified		Mycobacterium tuberculosis
SAMN19687832	SRR14801600	WGS	SIMON FRASER UNIVERSITY	SRX11134917	NextSeq 500	PAIRED	RANDOM	GENOMIC	ILLUMINA	SRS9198307	SRP323639	['SRR14801600','SRS9198307','736718','19687832','SRP323639','SAMN19687832','SRX11134917','TB-222-1520-19-138_S5','TB-222-1520-19-138_S5_R1_001.fastq.gz','PRJNA736718','bp0']	2019	2021-06-13T22:31:00.000Z		47.03278 N 28.89972 E	MDA	Europe			Homo sapiens	3	human																					785	785606672	320721726	PRJNA736718			99.69	1697460	50	lineage4.8	Sensitive	['diff','tbprofiler','input','tree']	tuberculosis: unclassified		Mycobacterium tuberculosis
SAMEA7545692	ERR4812188	WGS	UNIVERSIDAD PERUANA CAYETANO HEREDIA	ERX4682178	Illumina NovaSeq 6000	PAIRED	RANDOM	GENOMIC	ILLUMINA	ERS5302348	ERP124939	['773301','SAMEA7545692','PRJEB41199','ERX4682178','ERR4812188','experiment.25725','sample.25725','ERS5302348','run.25725','project.Peru_Wellcome','22465081','ERP124939']	2019	2021-11-10T07:52:00.000Z			PER	South America						S				S	S	S	S	S				S		S	S	S	S	S		534	534215652	182157701	PRJEB41199	['CRyPTIC_reuse_table','Walker_2022']		99.66	1765461	61	lineage4.7	Other	['CRyPTIC_UPCH','diff','tree','Walker_2022','standford','tbprofiler','input','CRyPTIC_reuse_table']	tuberculosis: unclassified		Mycobacterium tuberculosis
SAMN40031581	SRR28046248	WGS	CHRISTIAN MEDICAL COLLAGE, VELLORE	SRX23697613	Illumina NovaSeq 6000	PAIRED	RANDOM	GENOMIC	ILLUMINA	SRS20527539	SRP226525	['SRX23697613','SRP226525','575883','SRR28046248','PRJNA575883','40031581','SRS20527539','2301020289_R1.fastq.gz','2301020289','SAMN40031581']	2022	2024-02-22T07:29:00.000Z		21.7679 N 78.8718 E	IND	Asia	Madhya Pradesh - Bhairopur	pulmonary	Homo sapiens	3	human																					2004	2004205786	847047888	PRJNA575883			98.43	1680829	49	lineage3	Sensitive	['tbprofiler','tree','diff','input']	tuberculosis: unclassified		Mycobacterium tuberculosis
SAMN40030714	SRR28044603	WGS	CHRISTIAN MEDICAL COLLAGE, VELLORE	SRX23695756	Illumina NovaSeq 6000	PAIRED	RANDOM	GENOMIC	ILLUMINA	SRS20525990	SRP226525	['SAMN40030714','SRP226525','SRR28044603','PRJNA575883','2401011690_R1.fastq.gz','SRS20525990','2401011690','575883','40030714','SRX23695756']	2022	2024-02-22T06:57:00.000Z		21.7679 N 78.8718 E	IND	Asia	Madhya Pradesh - Bhairopur		Homo sapiens	3	human																					1191	1191939338	391931575	PRJNA575883			99.44	1772435	55	lineage3	Sensitive	['tbprofiler','diff','input','tree']	tuberculosis: unclassified		Mycobacterium tuberculosis
SAMEA5562345	ERR3276117	WGS	RIVM - NATIONAL INSTITUTE FOR PUBLIC HEALTH AND TH	ERX3302990	Illumina HiSeq 2500	SINGLE	RANDOM	GENOMIC	ILLUMINA	ERS3364377	ERP114661	['ena-EXPERIMENT-RIVM - National Institute for Public Health and the Environment-10-04-2019-10:49:30:025-962','ERP114661','ena-STUDY-RIVM - National Institute for Public Health and the Environment-04-04-2019-10:46:49:835-53','SAMEA5562345','ERX3302990','17-0837','PRJEB32037','532369','ERS3364377','ERR3276117','11397157','ena-RUN-RIVM - National Institute for Public Health and the Environment-10-04-2019-10:49:30:025-962']		2019-06-11T06:01:00.000Z			NLD	Europe																										494	494990885	152773675	PRJEB32037								Napier_2020	tuberculosis: human-adapted	L2.2.1	Mycobacterium tuberculosis
SAMEA3175233	ERR2515440	WGS	CTB/NICD	ERX2534654	Illumina MiSeq	PAIRED	RANDOM	GENOMIC	ILLUMINA	ERS2400045	ERP107968	['ERR2515440','493035','experiment.7664','ERX2534654','ERP107968','PRJEB25997','sample.7664','run.7664','ERS2400045','10124784','project.First_10k_genomes_study_set_5','SAMEA3175233']		2022-07-22T10:51:00.000Z			ZAF	Africa						S	S			S		S	S				S	S	S				S			390	390573616	253520118	PRJEB25997	Walker_2022		99.62	844123	50	lineage4.3.2.1	Sensitive	['Walker_2022','input','tbprofiler','tree','diff','CRyPTIC_CTB-NICD','Napier_2020']	tuberculosis: human-adapted	L4.3.2.1	Mycobacterium tuberculosis
SAMN41812050	SRR29385417	WGS	LIAONING PROVINCIAL CENTER FOR DISEASE CONTROL AND PREVENTION	SRX24899438	Illumina NovaSeq 6000	PAIRED	PCR	GENOMIC	ILLUMINA	SRS21605685	SRP513650	['SAMN41812050','SRS21605685','PRJNA1123462','210127_1.fq.gz','SRX24899438','210127','SRP513650','="WGSlib"&A127','1123462','41812050','bp0','SRR29385417']	2021-07	2024-06-13T05:03:00.000Z			CHN	Asia	Liaoning	sputum	Homo sapiens	3	human																					1091	1091250000	355111683	PRJNA1123462									tuberculosis: human-adapted	L4	Mycobacterium tuberculosis	H37Rv
SAMEA1118279	ERR2513098	WGS	PHE	ERX2532308	Illumina MiSeq	PAIRED	RANDOM	GENOMIC	ILLUMINA	ERS2397688	ERP107961	['project.First_10k_genomes_study_set_4','run.4804','ERS2397688','PRJEB25991','ERX2532308','10122225','ERR2513098','sample.4804','493034','ERP107961','experiment.4804','SAMEA1118279']		2021-10-23T15:07:00.000Z			GBR	Europe	England									S		S					S	S								171	171956279	101831590	PRJEB25991	Walker_2022		99.56	966600	31	lineage4.1.1.3	Sensitive	['input','CRyPTIC_PHE','diff','Napier_2020','tree','tbprofiler','Walker_2022']	tuberculosis: human-adapted	L4.1.1.3	Mycobacterium tuberculosis
SAMEA113556209	ERR11488673	WGS	FZB	ERX10894849	NextSeq 500	PAIRED		GENOMIC	ILLUMINA	ERS15552332	ERP147779	['989949','ERP147779','SMN-446','ERS15552332','SAMEA113556209','ERX10894849','ERR11488673','36323225','ena-RUN-TAB-27-05-2023-22:16:03:825-27768','ena-EXPERIMENT-TAB-27-05-2023-22:16:03:825-27767','86810e0e-614f-4ad6-9cd7-0bc407fc82e6','PRJEB62665']		2023-09-24T11:06:00.000Z			MOZ	Africa	Maputo																									506	506649938	240902251	PRJEB62665			99.42	1262039	40	lineage4.1.2.1	MDR-TB	['input','tree','diff','R-RR_MOZ','tbprofiler']	tuberculosis: unclassified		Mycobacterium tuberculosis
SAMN15567645	SRR12246692	Tn-Seq	GEO	SRX8754621	Illumina HiSeq 2500	PAIRED	other	GENOMIC	ILLUMINA	SRS7026446	SRP272353	['15567645','SAMN15567645','GSM4676111','SRP272353','SRX8754621','PRJNA646891','GSE154627','SRS7026446','SRR12246692','GSM4676111_r1','646891']		2020-07-18T05:55:00.000Z						homogenized mouse spleens	Mus musculus	2	mouse																					910	910194628	497144726	PRJNA646891									tuberculosis: human-adapted	L4	Mycobacterium tuberculosis	H37Rv
SAMEA7544010	ERR4810950	WGS	CCDC	ERX4679396	HiSeq X Ten	PAIRED	RANDOM	GENOMIC	ILLUMINA	ERS5300668	ERP124934	['773297','22463844','experiment.11478','ERX4679396','run.11478','SAMEA7544010','ERP124934','PRJEB41194','sample.11478','project.CDC_22','ERS5300668','ERR4810950']		2021-11-10T05:11:00.000Z			CHN	Asia						R	R			R	S	R	R	R				R	S	S	S	S	R	S	R	1478	1478416200	595120380	PRJEB41194	['CRyPTIC_reuse_table','Walker_2022']		99.61	1817902	62	lineage2.2.1	Pre-XDR-TB	['Walker_2022','CRyPTIC_CCDC_CDC_22','tbprofiler','input','diff','tree','CRyPTIC_reuse_table']	tuberculosis: unclassified		Mycobacterium tuberculosis
SAMEA8741693	ERR8665915	WGS	PHS SWEDEN	ERX8324345	Illumina HiSeq 2500	PAIRED	RANDOM	GENOMIC	ILLUMINA	ERS6421275	ERP135611	['run.30309.1','SAMEA8741693','PRJEB51021','811911','26334953','sample.30309','ERS6421275','ERX8324345','ERP135611','experiment.30309','ERR8665915','project.Belarus_site11']		2022-03-15T06:17:00.000Z			BEL	Europe						S				R	R	R	S	R				R		S	S	S	R	S	R	775	775106556	261233496	PRJEB51021	CRyPTIC_reuse_table							['CRyPTIC_reuse_table','CRyPTIC_PHS_Sweden_Belarus','input']	tuberculosis: unclassified		Mycobacterium tuberculosis
SAMEA112803199	ERR11043489	WGS	FZB	ERX10490280	NextSeq 500	PAIRED		GENOMIC	ILLUMINA	ERS14810745	ERP010814	['ena-RUN-TAB-21-03-2023-10:23:42:750-77924','ena-STUDY-FZB-22-06-2015-17:16:39:392-292','ERR11043489','ERX10490280','33855254','ERP010814','SAMEA112803199','PRJEB9680','ERS14810745','ena-EXPERIMENT-TAB-21-03-2023-10:23:42:750-77923','11782-16','287903']		2023-07-20T18:46:00.000Z																														759	759163358	347238210	PRJEB9680			99.55	1511576	52	lineage4.3.1	Sensitive	['tree','tbprofiler','input','diff']	tuberculosis: unclassified		Mycobacterium tuberculosis
SAMEA104606029	ERR2322023	WGS	LSHTM	ERX2372986	PacBio RS	SINGLE		GENOMIC	PACBIO_SMRT	ERS2217311	ERP024191	['SAMEA104606029','ERR2322023','ERS2217311','8615241','ena-RUN-LSHTM-21-02-2018-17:56:47:736-11','ena-STUDY-LSHTM-21-07-2017-11:25:37:198-365','ena-EXPERIMENT-LSHTM-21-02-2018-17:56:47:736-11','ERX2372986','ERP024191','PRJEB21888','435691','WBB446_ARS7884']		2019-03-11T23:14:00.000Z																														2822	2822161461	10546462851	PRJEB21888									tuberculosis: unclassified		Mycobacterium tuberculosis
SAMN26578329	SRR18311182	WGS	CHINACDC	SRX14448629	Illumina HiSeq 2500	SINGLE	RANDOM	GENOMIC	ILLUMINA	SRS12255199	SRP333090	['bp0','22A110.fastq.gz','SRX14448629','SRS12255199','26578329','PRJNA755247','SRR18311182','SRP333090','22A110','755247','SAMN26578329']	2020	2022-03-12T10:20:00.000Z		34.32 N 112.16 E	CHN	Asia	Chongqing	sputum	Homo sapiens	3	human																					401	401935050	152755020	PRJNA755247									tuberculosis: unclassified		Mycobacterium tuberculosis
SAMEA115739044	ERR13261251	WGS	UNIVERSITY OF OXFORD, NUFFIELD DEPARTMENT OF MEDIC	ERX12631664	NextSeq 500	PAIRED	RANDOM PCR	GENOMIC	ILLUMINA	ERS20248787	ERP161058	['PRJEB76547','ERR13261251','ERS20248787','1124794','b28b5ff0-515d-42d2-bc0f-19e45ec26bb9','webin-reads-36655892fa6c','SAMEA115739044','41857955','ERX12631664','36655892fa6c','ERP161058']	2020	2024-08-06T01:27:00.000Z			IND	Asia																										593	593048100	267287113	PRJEB76547								CRyPTIC_2024	tuberculosis: unclassified		Mycobacterium tuberculosis
SAMEA12853250	ERR11244686	WGS	SWISS TROPICAL AND PUBLIC HEALTH INSTITUTE	ERX10652890	Illumina NovaSeq 6000	SINGLE	RANDOM	GENOMIC	ILLUMINA	ERS10460537	ERP135175	['34307159','ena-RUN-TAB-17-04-2023-19:57:14:327-5470','ERR11244686','PRJEB50582','ERP135175','ERX10652890','930268','8cc6b8bd-130a-4c76-a0b2-3197bafe5cc6','SAMEA12853250','G45623','ERS10460537','ena-EXPERIMENT-TAB-17-04-2023-19:57:14:327-5469']	2015	2023-07-27T09:55:00.000Z			GEO	Asia		sputum																								334	334296264	116477119	PRJEB50582									tuberculosis: unclassified		Mycobacterium tuberculosis
SAMEA7554517	ERR4821149	WGS	PUBLIC HEALTH ENGLAND	ERX4690991	Illumina HiSeq 2500	PAIRED	RANDOM	GENOMIC	ILLUMINA	ERS5311161	ERP124941	['22473911','773303','project.PHE-TB','sample.23970','ERX4690991','SAMEA7554517','PRJEB41201','ERR4821149','ERS5311161','run.23970','experiment.23970','ERP124941']		2021-11-11T02:03:00.000Z			GBR	Europe										S		S						S								325	325929007	139304798	PRJEB41201	Walker_2022							['Walker_2022','input','CRyPTIC_PHE']	tuberculosis: unclassified		Mycobacterium tuberculosis
SAMN43535488	SRR30629490	WGS	MINISTRY OF PUBLIC HEALTH (THAILAND)	SRX26051344	NextSeq 500	PAIRED	RANDOM	GENOMIC	ILLUMINA	SRS22621766	SRP503470	['SRX26051344','SRP503470','43535488','SRR30629490','MTBCR170627_S91_1.fastq.gz','PRJNA833906','MTBCR170627','SAMN43535488','SRS22621766','833906']	2019	2024-09-11T03:40:00.000Z		19.9105 N 99.8406 E	THA	Asia	Chiang Rai	sputum	Homo sapiens	3	human																					238	238147250	106120904	PRJNA833906									tuberculosis: human-adapted	L1.1.3.2	Mycobacterium tuberculosis
SAMEA7525888	ERR4797339	WGS	FOUNDATION FOR MEDICAL RESEARCH INDIA	ERX4666754	NextSeq 500	PAIRED	RANDOM	GENOMIC	ILLUMINA	ERS5282362	ERP124850	['773292','ERX4666754','sample.10326','ERP124850','22459452','run.10326','PRJEB41116','project.Mumbai','experiment.10326','ERR4797339','ERS5282362','SAMEA7525888']		2021-11-09T22:54:00.000Z			IND	Asia	Mumbai					S	S			S	S	S	S	S				S		S	S	S	S	S	S	854	854726400	350974076	PRJEB41116	['Walker_2022','CRyPTIC_reuse_table']		99.32	1747339	55	lineage4.1.2.1	Sensitive	['Walker_2022','diff','tree','CRyPTIC_reuse_table','input','CRyPTIC_IND','tbprofiler']	tuberculosis: unclassified		Mycobacterium tuberculosis
SAMN05576956	SRR4033964	WGS	HARVARD MEDICAL SCHOOL	SRX2025287	Illumina HiSeq 2000	PAIRED	RANDOM	GENOMIC	ILLUMINA	SRS1619716	SRP082185	['SAMN05576956','780-L5A3_1.fastq.gz','SRX2025287','5576956','323744','P35-Lung5-A3','SRP082185','PRJNA323744','SRR4033964','SRS1619716']	2013-10	2016-08-16T01:08:00.000Z		29.6483 S 30.3318 E	ZAF	Africa	Kwazulu-Natal	lung	Homo sapiens	3	human																					110	110696808	73041574	PRJNA323744								['input','intrapatient_ZAF','denylist']	tuberculosis: unclassified		Mycobacterium tuberculosis
SAMN14343827	SRR11564482	AMPLICON	RUTGERS UNIVERSITY NEWARK	SRX8133717	Illumina MiSeq	PAIRED	PCR	GENOMIC	ILLUMINA	SRS6497156	SRP256991	['PRJNA608715','608715','2492-DA-0601_S123_L001_R1_001.fastq','SRS6497156','SAMN14343827','2492-DA-0601','SRX8133717','SRP256991','SRR11564482','14343827']		2020-04-17T19:28:00.000Z			GHA	Africa		sputum	Homo sapiens	3	human																					11	11242252	5971886	PRJNA608715									tuberculosis: unclassified		Mycobacterium tuberculosis
SAMN13568542	SRR10808583	WGS	RADBOUDUMC	SRX7482312	Illumina HiSeq 4000	PAIRED	PCR	GENOMIC	ILLUMINA	SRS5925195	SRP239172	['bp0','13568542','SRP239172','595834','PRJNA595834','SAMN13568542','SRR10808583','SRX7482312','TAN-302_1.fastq.gz','SRS5925195','TAN-302']	2015	2019-12-31T08:51:00.000Z			PER	South America	Lima	sputum	Homo sapiens	3	human																					470	470078700	204577468	PRJNA595834								['input','Menardo_2021','TANDEM','standford']	tuberculosis: human-adapted	L4	Mycobacterium tuberculosis
SAMN41468029	SRR29093593	WGS	FIND, THE FOUNDATION FOR INNOVATIVE NEW DIAGNOSTICS	SRX24617559	Illumina HiSeq 2000	PAIRED	RANDOM	GENOMIC	ILLUMINA	SRS21354725	SRP507535	['41468029','82B8A3_9CE1BC5965D3','SRS21354725','SRP507535','TB-IS-1025-C213-5-3_S58_R1_001.fastq.gz','PRJNA1109295','SRX24617559','SAMN41468029','1109295','82B8A3_9CE1BC5965D3_C213_5_3','SRR29093593']		2024-05-21T06:07:00.000Z							Homo sapiens	3	human																					202	202283224	89446938	PRJNA1109295								WHO_mutations_2023	tuberculosis: unclassified		Mycobacterium tuberculosis
SAMN03246617	SRR1723900	WGS	INSTITUTE OF PATHOGEN BIOLOGY, CAMS&PUMC	SRX817155	Illumina Genome Analyzer IIx	SINGLE	RANDOM	GENOMIC	ILLUMINA	SRS797366	SRP051327	['SRX817155','SRR1723900','07MDR05134','PRJNA268900','07MDR05134.fastq.bz2','SRS797366','07MDR05134 WGS','SAMN03246617','SRP051327','268900','3246617']	2007	2015-01-08T00:09:00.000Z			CHN	Asia	InnerMongolia	sputum	Homo sapiens	3	human																					482	482235912	310323986	PRJNA268900								['Napier_2020','input']	tuberculosis: human-adapted	L4.5	Mycobacterium tuberculosis
SAMN05575736	SRR4035582	WGS	HARVARD MEDICAL SCHOOL	SRX2026739	Illumina HiSeq 2000	PAIRED	RANDOM	GENOMIC	ILLUMINA	SRS1621074	SRP082185	['SAMN05575736','SRP082185','5575736','SRR4035582','SRX2026739','323744','740-L3A4_2.fastq.gz','PRJNA323744','SRS1621074','P22-Lung3-A4']	2013-06	2016-08-16T13:43:00.000Z		29.6483 S 30.3318 E	ZAF	Africa	Kwazulu-Natal	lung	Homo sapiens	3	human																					389	389343082	262087189	PRJNA323744								['intrapatient_ZAF','denylist','Napier_2020','input']	tuberculosis: human-adapted	L4.3.4.2.1	Mycobacterium tuberculosis
SAMN03648663	SRR2101416	WGS	UNIVERSITY OF OXFORD	SRX1096110	Illumina HiSeq 2500	PAIRED	RANDOM	GENOMIC	ILLUMINA	SRS991078	SRP061066	['32714698-d5fd-4b61-affb-6f57a584ba17_R00000039.bam','282721','SRR2101416','SAMN03648663','SRX1096110','32714698-d5fd-4b61-affb-6f57a584ba17','SRS991078','3648663','SRP061066','PRJNA282721']		2015-07-15T18:59:00.000Z			ZAF	Africa												S		S									S			577	577994948	348156463	PRJNA282721	CRyPTIC_WHO2021_PMC7612554		99.81	1450880	80	lineage4.8.1	Sensitive	['Napier_2020','Menardo_2021','tree','Menardo_2018','tbprofiler','diff','Walker_2022','input']	tuberculosis: human-adapted	L4.8.1	Mycobacterium tuberculosis
SAMEA2297030	ERR400459	WGS	UNIVERISTY OF OXFORD	ERX366820	Illumina HiSeq 2000	PAIRED	RANDOM	GENOMIC	ILLUMINA	ERS389417	ERP004535	['ena-EXPERIMENT-UNIVERISTY OF OXFORD-06-01-2014-14:22:05:309-154','ena-RUN-UNIVERISTY OF OXFORD-06-01-2014-14:22:05:309-154','ERR400459','ERS389417','SAMEA2297030','ena-STUDY-UNIVERISTY OF OXFORD-06-01-2014-09:52:10:595-284','ERX366820','C00010480','239974','ERP004535','PRJEB5162','2672140']		2014-03-05T13:47:00.000Z			GBR	Europe	Oxfordshire																									629	629967000	330775013	PRJEB5162			99.48	1110178	25	lineage3	Sensitive	['input','Menardo_2018','Menardo_2021','WGS_2007-12_Oxfordshire_GBR','tree','Napier_2020','diff','tbprofiler']	tuberculosis: human-adapted	L3	Mycobacterium tuberculosis
SAMEA5562518	ERR3276289	WGS	RIVM - NATIONAL INSTITUTE FOR PUBLIC HEALTH AND TH	ERX3303162	Illumina HiSeq 2500	SINGLE	RANDOM	GENOMIC	ILLUMINA	ERS3364549	ERP114661	['SAMEA5562518','ena-EXPERIMENT-RIVM - National Institute for Public Health and the Environment-10-04-2019-10:49:30:030-1134','ERP114661','ERX3303162','ERR3276289','ena-RUN-RIVM - National Institute for Public Health and the Environment-10-04-2019-10:49:30:030-1134','18-0031','ERS3364549','PRJEB32037','ena-STUDY-RIVM - National Institute for Public Health and the Environment-04-04-2019-10:46:49:835-53','532369','11397329']		2019-06-11T06:04:00.000Z			NLD	Europe																										434	434366384	108304211	PRJEB32037								Napier_2020	tuberculosis: human-adapted	L3.2	Mycobacterium tuberculosis
SAMN14971139	SRR12355180	AMPLICON	GENOSCREEN	SRX8854401	Illumina MiSeq	PAIRED	PCR	GENOMIC	ILLUMINA	SRS7116074	SRP274381	['SRX8854401','649788','1013B','bp0','SRP274381','Deeplex233','SAMN14971139','14971139','PRJNA649788','SRS7116074','SRR12355180','1013B_deeplex_S24_L001_R1_001.fastq.gz']		2020-07-30T16:47:00.000Z							Homo sapiens	3	human																					82	82490423	49594201	PRJNA649788									tuberculosis: unclassified		Mycobacterium tuberculosis
SAMEA9070852	ERR6362357	WGS	Swiss-TPH	ERX5628060	Illumina NovaSeq 6000	SINGLE	RANDOM	GENOMIC	ILLUMINA	ERS6799159	ERP129488	['G45206_1','SAMEA9070852','20453820','ERX5628060','ERR6362357','WGS RR-TB Khayelitsha','737713','ERS6799159','ERP129488','PRJEB45389']		2021-10-13T18:40:00.000Z			ZAF	Africa																										465	465949057	143096329	PRJEB45389								R-RR_HIVcoinf_ZAF	tuberculosis: unclassified		Mycobacterium tuberculosis
SAMEA8741925	ERR8699116	WGS	UNIVERSITY OF CAPE TOWN	ERX8356243	Illumina HiSeq 4000	PAIRED	RANDOM	GENOMIC	ILLUMINA	ERS6421507	ERP135632	['PRJEB51043','811913','run.17029.1','ERX8356243','experiment.17029','ERP135632','SAMEA8741925','ERR8699116','26335064','ERS6421507','sample.17029','project.Wellcome_clinical_isolates_site20']		2022-03-15T06:28:00.000Z			ZAF	Africa						S				S	S	S	S	S				S		S	S	S	S	S	S	579	579618600	252026975	PRJEB51043	CRyPTIC_reuse_table		99.6	1768984	60	lineage2.2.1.1	Sensitive	['input','diff','tbprofiler','CRyPTIC_UofCapeTown','tree','CRyPTIC_reuse_table']	tuberculosis: unclassified		Mycobacterium tuberculosis
SAMN15403722	SRR12399296	AMPLICON	GENOSCREEN	SRX8897828	NextSeq 500	PAIRED	PCR	GENOMIC	ILLUMINA	SRS7156602	SRP276358	['bp0','SRX8897828','643157','PRJNA643157','SRS7156602','SRP276358','SAMN15403722','15403722','DRC_Deeplex83','13-21','13-21_S50_R1_001.fastq.gz','SRR12399296']	2016	2020-08-06T09:56:00.000Z			COD	Africa		sputum	Homo sapiens	3	human																					97	97669925	41489661	PRJNA643157									tuberculosis: unclassified		Mycobacterium tuberculosis
SAMEA7551913	ERR4818549	WGS	PUBLIC HEALTH ENGLAND	ERX4688391	Illumina MiSeq	PAIRED	RANDOM	GENOMIC	ILLUMINA	ERS5308561	ERP124941	['SAMEA7551913','project.PHE-TB','ERP124941','sample.21369','PRJEB41201','ERX4688391','22471306','experiment.21369','ERS5308561','ERR4818549','773303','run.21369']		2021-11-10T20:11:00.000Z			GBR	Europe																										179	179617151	122832512	PRJEB41201			99.82	814061	27	lineage4.9	Sensitive	['input','tbprofiler','diff','CRyPTIC_PHE']	tuberculosis: unclassified		Mycobacterium tuberculosis
SAMEA7548913	ERR4815553	WGS	PUBLIC HEALTH ENGLAND	ERX4685395	Illumina HiSeq 2500	PAIRED	RANDOM	GENOMIC	ILLUMINA	ERS5305565	ERP124941	['run.18373','ERX4685395','experiment.18373','PRJEB41201','ERP124941','773303','sample.18373','22468310','ERS5305565','SAMEA7548913','ERR4815553','project.PHE-TB']		2021-11-10T14:00:00.000Z			GBR	Europe										S		R						S								138	138188898	59851815	PRJEB41201	Walker_2022		99.72	1353923	29	lineage4.8	HR-TB	['diff','CRyPTIC_PHE','tbprofiler','input','tree','Walker_2022']	tuberculosis: unclassified		Mycobacterium tuberculosis
SAMEA13299713	ERR9124956	WGS	UNIVERSITY OF OXFORD, NUFFIELD DEPARTMENT OF MEDIC	ERX8668215	Illumina HiSeq 2500	PAIRED	RANDOM	GENOMIC	ILLUMINA	ERS10902531	ERP136068	['sample.360.f952e087','ERS10902531','862828','experiment.360.5f2d1b3b','project.SeqTreat_PHO1','SAMEA13299713','ERX8668215','run.360.1.368073fe9cd1ce1c113983189b484d41','ERR9124956','ERP136068','PRJEB51436','30300776']		2024-07-30T20:02:00.000Z			CAN	North America	Ontario																									1307	1307474896	932229195	PRJEB51436								CRyPTIC_PublicHealthOntario	tuberculosis: unclassified		Mycobacterium tuberculosis
SAMN03649032	SRR2101785	WGS	UNIVERSITY OF OXFORD	SRX1096479	Illumina HiSeq 2500	PAIRED	RANDOM	GENOMIC	ILLUMINA	SRS990884	SRP061066	['3649032','SRR2101785','282721','43886a20-7e7c-4ee4-9c9e-2357ed058c8e','SRS990884','SRP061066','SRX1096479','43886a20-7e7c-4ee4-9c9e-2357ed058c8e_R00000039_v3.bam','SAMN03649032','PRJNA282721']		2015-07-16T09:10:00.000Z			ZAF	Africa						S	S			S		S	S	S			S	S	S				S			391	391019786	258746138	PRJNA282721	CRyPTIC_WHO2021_PMC7612554		99.53	602500	40	lineage2.2.1	Sensitive	['tbprofiler','Menardo_2021','input','Napier_2020','Menardo_2018','tree','diff','Walker_2022']	tuberculosis: human-adapted	L2.2.1	Mycobacterium tuberculosis
SAMEA115749932	ERR13290773	WGS	UNIVERSITY OF OXFORD, NUFFIELD DEPARTMENT OF MEDIC	ERX12661259	Illumina HiSeq 4000	PAIRED	RANDOM PCR	GENOMIC	ILLUMINA	ERS20266219	ERP161058	['1124794','41908890','ERR13290773','webin-reads-e703a2353450','ERX12661259','b28b5ff0-515d-42d2-bc0f-19e45ec26bb9','PRJEB76547','e703a2353450','SAMEA115749932','ERP161058','ERS20266219']	2019	2024-08-24T08:21:00.000Z			TWN	Asia																										449	449517300	234430204	PRJEB76547								CRyPTIC_2024	tuberculosis: unclassified		Mycobacterium tuberculosis
SAMN05781023	SRR4249890	WGS	MICROBIOLOGICAL DIAGNOSTICS UNIT	SRX2169936	NextSeq 500	PAIRED	RANDOM	GENOMIC	ILLUMINA	SRS1697635	ERP017097	['DMG1600105_R2.fastq.gz','SRR4249890','ena-STUDY-UNIVERSITY OF MELBOURNE-13-09-2016-05:24:44:770-18','DMG1600105','SAMN05781023','5781023','PRJEB15375','342977','ERP017097','SRX2169936','SRS1697635']	2016	2016-09-15T22:31:00.000Z			NZL	Oceania			Homo sapiens	3	human																					657	657084717	286695354	PRJEB15375									NTM: avium complex		Mycobacterium intracellulare subsp. chimaera
SAMEA14493608	ERR9806977	WGS	UNIVERSITY OF ANTWERP	ERX9353963	Illumina HiSeq 2000	PAIRED	RANDOM PCR	GENOMIC	ILLUMINA	ERS12121971	ERP134958	['ERP134958','844747','SAMEA14493608','ERX9353963','ena-EXPERIMENT-TAB-31-05-2022-21:20:15:635-2142','R33114','ERS12121971','cheddar_cheese','ena-RUN-TAB-31-05-2022-21:20:15:635-2143','ERR9806977','28830927','PRJEB50385']	2016	2022-06-25T19:14:00.000Z			ZAF	Africa		sputum	Homo sapiens	3	human																					773	773706998	535145393	PRJEB50385								input	tuberculosis: unclassified		Mycobacterium tuberculosis
SAMEA112801562	ERR11067759	WGS	FZB	ERX10514689	NextSeq 2000	PAIRED		GENOMIC	ILLUMINA	ERS14809108	ERP010814	['ena-RUN-TAB-21-03-2023-12:28:22:505-126000','ERX10514689','SAMEA112801562','PRJEB9680','ERP010814','ERR11067759','287903','ena-STUDY-FZB-22-06-2015-17:16:39:392-292','ERS14809108','33853618','22000605','ena-EXPERIMENT-TAB-21-03-2023-12:28:22:504-125999']		2023-07-21T02:01:00.000Z																														643	643440313	215635719	PRJEB9680			99.26	1723976	57	lineage4.5	Sensitive	['tree','tbprofiler','input','diff']	tuberculosis: unclassified		Mycobacterium tuberculosis
SAMEA7156807	['ERR5864554','ERR5864555']	WGS		['ERX5510350','ERX5510349']	Illumina HiSeq 2500	PAIRED		GENOMIC	ILLUMINA	ERS4917270		['ena-RUN-Swiss Tropical and Public Health Institute-03-05-2021-19:33:15:135-1019','ERX5510350','G02938','19060523','ERP123095','ena-RUN-Swiss Tropical and Public Health Institute-03-05-2021-19:33:15:135-1018','SRS8942658','ena-EXPERIMENT-Swiss Tropical and Public Health Institute-03-05-2021-19:33:15:135-1018','ena-EXPERIMENT-Swiss Tropical and Public Health Institute-03-05-2021-19:33:15:135-1019','674180','PRJEB39561','ERS4917270','ERX5510349','SAMEA7156807','ERR5864555','ERR5864554','ena-STUDY-Swiss Tropical and Public Health Institute-27-07-2020-11:23:30:592-1894']					GEO	Asia																										1046	1047270818	580838585	PRJEB39561			99.46	3608767	80	lineage2.2.1	Pre-XDR-TB	['tbprofiler','tree','input','diff','R-MDR_GEO']	tuberculosis: unclassified		Mycobacterium tuberculosis
SAMEA1016042	ERR067583	WGS	SC	ERX045446	Illumina HiSeq 2000	PAIRED	RANDOM	GENOMIC	ILLUMINA	ERS053610	ERP000192	['SAMEA1016042','0217M-sc-2011-09-07T13:18:51Z-1276430','Variation discovery in Russian TB isolates-sc-2010-04-20','PRJEB2138','ERS053610','776909','ERR067583','ERX045446','SC_RUN_6954_1#56','SC_EXP_6954_1#56','203970','ERP000192','Variation discovery in Russian TB isolates-sc-2010']	2008	2014-09-13T12:44:00.000Z			RUS	Europe	Samara		Homo sapiens	3	human	S	S			R		R		S				R	R				S			339	339122600	185911789	PRJEB2138	CRyPTIC_WHO2021_PMC7612554		99.51	3255211	74	lineage2.2.1	MDR-TB	['Walker_2022','tree','Napier_2020','input','Menardo_2018','tbprofiler','diff']	tuberculosis: human-adapted	L2.2.1	Mycobacterium tuberculosis
SAMN05576773	SRR4033727	WGS	HARVARD MEDICAL SCHOOL	SRX2025050	Illumina HiSeq 2000	PAIRED	RANDOM	GENOMIC	ILLUMINA	SRS1619479	SRP082185	['SAMN05576773','771-LivC1_1.fastq.gz','323744','5576773','P33-Liver-C1','SRP082185','SRS1619479','SRR4033727','SRX2025050','PRJNA323744']	2013-09	2016-08-16T00:46:00.000Z		29.6483 S 30.3318 E	ZAF	Africa	Kwazulu-Natal	necropsy (morgue)	Homo sapiens	3	human																					561	561815732	372895164	PRJNA323744								['intrapatient_ZAF','input','denylist','Napier_2020']	tuberculosis: human-adapted	L2.2.1	Mycobacterium tuberculosis
SAMN41724123	SRR29440884	WGS	SAPPHE	SRX24953523	NextSeq 500	PAIRED	RANDOM	GENOMIC	ILLUMINA	SRS21657233	SRP514414	['1593992334_R1.fastq.gz','SRR29440884','SAMN41724123','SRP514414','41724123','PRJNA1120504','1120504','SRX24953523','1593992334','SRS21657233']	2015	2024-06-17T19:11:00.000Z			AUS	Oceania			Homo sapiens	3	human																					569	569145027	246583825	PRJNA1120504									tuberculosis: unclassified		Mycobacterium tuberculosis
SAMEA115737940	ERR13260193	WGS	UNIVERSITY OF OXFORD, NUFFIELD DEPARTMENT OF MEDIC	ERX12630606	Illumina NovaSeq 6000	PAIRED	RANDOM PCR	GENOMIC	ILLUMINA	ERS20247584	ERP161058	['PRJEB76547','webin-reads-5d4d3d85e234','ERR13260193','5d4d3d85e234','41857051','ERS20247584','1124794','ERP161058','ERX12630606','b28b5ff0-515d-42d2-bc0f-19e45ec26bb9','SAMEA115737940']	2021	2024-08-04T13:56:00.000Z			PER	South America																										1180	1180480250	368943364	PRJEB76547								CRyPTIC_2024	tuberculosis: unclassified		Mycobacterium tuberculosis
SAMN15701086	SRR12366966	WGS	DIVISION OF GENOMIC MEDICINE AND INNOVATION SUPPORT	SRX8866342	NextSeq 500	SINGLE	RANDOM PCR	GENOMIC	ILLUMINA	SRS7127312	SRP275544	['650263','MTBDR180125_S43_good_1.fastq.gz','PRJNA650263','SRP275544','SAMN15701086','bp0','15701086','SRR12366966','MTBDR180125','SRS7127312','SRX8866342']	2019	2020-08-03T04:30:00.000Z		15.87 N 100.99 E	THA	Asia		sputum	Homo sapiens	3	human																					100	100368689	49730185	PRJNA650263									tuberculosis: unclassified		Mycobacterium tuberculosis
SAMEA9977075	ERR6866377	WGS	IMPERIAL COLLEGE LONDON	ERX6489805	Illumina HiSeq 2000	PAIRED	RANDOM	GENOMIC	ILLUMINA	ERS7655353	ERP123401	['ERR6866377','SAMEA9977075','22011875','666870','LI2065709','PRJEB39837','ena-STUDY-IMPERIAL COLLEGE LONDON-12-08-2020-14:44:57:582-2394','ERP123401','ERX6489805','LI2065709_raw_wgs_R1R2','LI2065709_raw_wgs','ERS7655353']	2009	2021-10-15T13:54:00.000Z			PER	South America	Lima		Homo sapiens	3	human																					364	364994482	162666898	PRJEB39837			99.52	1544817	53	lineage4.1.1	HR-TB	['input','tbprofiler','diff','standford','tree']	tuberculosis: unclassified		Mycobacterium tuberculosis
SAMN31423349	SRR22048291	WGS	NATIONAL INSTITUTE OF INFECTIOUS DISEASES "L. SPALLANZANI"	SRX18029627	NextSeq 500	PAIRED	RANDOM	GENOMIC	ILLUMINA	SRS15536635	SRP373287	['SP227','31423349','PRJNA834606','SRX18029627','SRR22048291','138-SP227bis_S9_L001_R1_001.fastq.gz','834606','SAMN31423349','SRP373287','SRS15536635','bp0']	2016	2022-10-26T15:23:00.000Z		41.86 N 12.45 E	ITA	Europe	Rome	sputum	Homo sapiens	3	human																					557	557335951	244760765	PRJNA834606			99.4	1583026	49	lineage4.1.2.1	Sensitive	['input','diff','tbprofiler','tree']	tuberculosis: unclassified		Mycobacterium tuberculosis
SAMEA14459847	ERR9786029	WGS	INSTITUTE OF TROPICAL MEDICINE	ERX9333305	Illumina HiSeq 2500	PAIRED	RANDOM	GENOMIC	ILLUMINA	ERS12086794	ERP137916	['SAMEA14459847','ena-EXPERIMENT-TAB-27-05-2022-13:53:26:238-10718','ECF-14-S147','PRJEB53138','ERS12086794','844815','ERP137916','28829663','0efe4541-10cd-4d79-a29f-96d29eadb5f3','ERR9786029','ena-RUN-TAB-27-05-2022-13:53:26:239-10719','ERX9333305']	2014	2022-06-28T16:54:00.000Z			GMB	Africa		sputum	Homo sapiens	3	human																					262	262378200	174528126	PRJEB53138								['input','WGS_2011-2014_GMB']	tuberculosis: unclassified		Mycobacterium tuberculosis
SAMN04522061	SRR3732720	WGS	BI	SRX1888526	Illumina HiSeq 2500	PAIRED	PCR	GENOMIC	ILLUMINA	SRS1531894	SRP077478	['SAMN04522061','G05132','SRS1531894','SRX1888526','SRP077478','300846','SRR3732720','BI_512','PRJNA300846','4522061']	2010	2016-06-30T11:26:00.000Z			PER	South America		sputum	Homo sapiens	3	human																					329	329994876	133854855	PRJNA300846			99.7	2583824	55	lineage4.3.4.2	Sensitive	['tbprofiler','tree','nextstrain_global_tree','Napier_2020','input','standford','Menardo_2018','Menardo_2021','IeDEA','diff']	tuberculosis: human-adapted	L4.3.4.2	Mycobacterium tuberculosis
SAMEA3390410	ERR2516351	WGS	GENOSCREEN	ERX2535567	Illumina HiSeq 2500	PAIRED	RANDOM	GENOMIC	ILLUMINA	ERS2401029	ERP107970	['10125689','run.9650','experiment.9650','sample.9650','ERP107970','SAMEA3390410','PRJEB25999','ERS2401029','ERR2516351','project.First_10k_genomes_study_set_7','ERX2535567','493037']		2022-07-17T23:27:00.000Z			BEL	Europe						S	S			S		R		S			S	R					S			450	450195913	288532262	PRJEB25999	Walker_2022		99.69	1506135	35	lineage4.3.1	MDR-TB	['diff','tbprofiler','tree','input','Napier_2020','Walker_2022','CRyPTIC_Genoscreen']	tuberculosis: human-adapted	L4.3.1	Mycobacterium tuberculosis
SAMN14344598	SRR11565496	AMPLICON	RUTGERS UNIVERSITY NEWARK	SRX8134865	Illumina MiSeq	PAIRED	PCR	GENOMIC	ILLUMINA	SRS6498276	SRP257019	['608724','PRJNA608724','2492-DA-1406_S160_L001_R1_001.fastq','SRS6498276','SRX8134865','2492-DA-1406','SAMN14344598','SRP257019','14344598','SRR11565496']		2020-04-17T23:33:00.000Z			KEN	Africa		sputum	Homo sapiens	3	human																					11	11469658	7485630	PRJNA608724									tuberculosis: unclassified		Mycobacterium tuberculosis
SAMEA7723072	ERR5908161	WGS	IRISH MYCOBACTERIA REFERENCE LABORATORY (IMRL)	ERX5549302	Illumina MiniSeq	PAIRED		GENOMIC	ILLUMINA	ERS5470451	ERP125870	['729333','19138627','ena-STUDY-Irish Mycobacteria Reference Laboratory (IMRL)-15-12-2020-14:28:26:156-82','ERP125870','SAMEA7723072','PRJEB42011','ERX5549302','ERR5908161','ena-RUN-Irish Mycobacteria Reference Laboratory (IMRL)-11-05-2021-10:01:23:326-38','15IE01','ERS5470451','ena-EXPERIMENT-Irish Mycobacteria Reference Laboratory (IMRL)-11-05-2021-10:01:23:326-38']	2015	2021-05-15T17:40:00.000Z			IRL	Europe			Homo sapiens	3	human																					693	693780478	257079100	PRJEB42011			99.59	1855595	61	lineage2.2.1	Sensitive	['diff','tree','input','tbprofiler']	tuberculosis: unclassified		Mycobacterium tuberculosis
SAMN06579037	SRR5341385	WGS	INSTITUTE OF BIOINFORMATICS	SRX2638078	Illumina HiSeq 2500	PAIRED	RANDOM	GENOMIC	ILLUMINA	SRS2046100	SRP101836	['LIB26139','SRX2638078','JAL_IOB_87','SRS2046100','JAL_IOB_87_R2.fastq.gz','PRJNA379070','379070','6579037','SAMN06579037','SRP101836','bp0','SRR5341385']	2014	2017-03-14T16:48:00.000Z		27.0238 N 74.2179 E	IND	Asia	Rajasthan	sputum	Homo sapiens	3	human																					235	235360704	99110132	PRJNA379070			99.44	1902113	44	lineage3	Pre-XDR-TB	['Menardo_2021','diff','tree','tbprofiler','input']	tuberculosis: human-adapted	L3	Mycobacterium tuberculosis
SAMN15772925	SRR12420392	WGS	FUDAN UNIVERSITY	SRX8916311	Illumina HiSeq 2500	PAIRED	RANDOM PCR	GENOMIC	ILLUMINA	SRS7172883	SRP276868	['XZ10068','p412','SAMN15772925','bp0','SRP276868','15772925','SRS7172883','656167','SRR12420392','SRX8916311','PRJNA656167','XZ10068_R1.fastq.gz']	2010	2020-08-10T10:32:00.000Z			CHN	Asia	Tibet	sputum	Homo sapiens	3	human																					618	618327000	228818018	PRJNA656167			96.56	1290178	30	lineage2.2.1	HR-TB	['input','tree','diff','tbprofiler']	tuberculosis: unclassified		Mycobacterium tuberculosis
SAMEA13294565	ERR9121275	WGS	UNIVERSITY OF OXFORD, NUFFIELD DEPARTMENT OF MEDIC	ERX8663271	Illumina MiSeq	PAIRED	RANDOM	GENOMIC	ILLUMINA	ERS10897491	ERP136048	['project.SeqTreat_Valencia1','run.1474.1.773b6abed09164e28b859e782aa3b424','ERR9121275','862826','ERX8663271','SAMEA13294565','experiment.1474.f525eef4','ERP136048','sample.1474.cc7a63ae','30300203','PRJEB51415','ERS10897491']		2024-08-10T18:04:00.000Z			ESP	Europe	Valencia																									527	527180292	298274838	PRJEB51415								CRyPTIC_SeqTreat_Valencia	tuberculosis: unclassified		Mycobacterium tuberculosis
SAMEA7551628	ERR4818264	WGS	PUBLIC HEALTH ENGLAND	ERX4688106	Illumina HiSeq 2500	PAIRED	RANDOM	GENOMIC	ILLUMINA	ERS5308276	ERP124941	['ERR4818264','experiment.21084','SAMEA7551628','sample.21084','ERX4688106','project.PHE-TB','ERS5308276','22471021','run.21084','ERP124941','PRJEB41201','773303']		2021-11-10T19:11:00.000Z			GBR	Europe																										293	293288683	132198426	PRJEB41201			99.32	2731483	61	lineage3	Sensitive	['tree','CRyPTIC_PHE','tbprofiler','diff','input']	tuberculosis: unclassified		Mycobacterium tuberculosis
SAMN08892440	SRR6964503	WGS	SAN RAFFAELE	SRX3906556	Illumina HiSeq 2500	PAIRED	RANDOM	GENOMIC	ILLUMINA	SRS3142648	SRP128089	['SRR6964503','bp0','428596','PRJNA428596','8892440','SRS3142648','SAMN08892440','130771','SRP128089','130771_WGS','SRX3906556','130771_060916_100.gatk.bam']		2018-04-09T04:28:00.000Z			PAK	Asia			Homo sapiens	3	human		S			S		R	S	S				R	R				S			666	666801091	298456674	PRJNA428596	CRyPTIC_WHO2021_PMC7612554		99.32	1640293	37	lineage3	Pre-XDR-TB	['diff','Walker_2022','tbprofiler','tree','input','Menardo_2021']	tuberculosis: human-adapted	L3	Mycobacterium tuberculosis
SAMEA7527931	ERR4799345	WGS	FOUNDATION FOR MEDICAL RESEARCH INDIA	ERX4668762	NextSeq 500	PAIRED	RANDOM	GENOMIC	ILLUMINA	ERS5284402	ERP124850	['ERR4799345','SAMEA7527931','experiment.27810','ERS5284402','sample.27810','ERX4668762','773292','run.27810','project.Mumbai','ERP124850','22461476','PRJEB41116']		2021-11-10T01:50:00.000Z			IND	Asia	Mumbai																									923	923145748	411865168	PRJEB41116			99.53	1705288	57	lineage3.1.2	Other	['input','diff','CRyPTIC_IND','tbprofiler','tree']	tuberculosis: unclassified		Mycobacterium tuberculosis
SAMN31672769	SRR22251671	WGS	INSTITUTE OF CLINICAL PATHOLOGY AND MEDICAL RESEARCH	SRX18228057	NextSeq 500	PAIRED	RANDOM	GENOMIC	ILLUMINA	SRS15724339	SRP407089	['SRP407089','PRJNA899911','17-3391-0274','SAMN31672769','31672769','899911','SRR22251671','bp0','SRX18228057','17-3391-0274_1.fastq.gz','SRS15724339']	2017	2022-11-10T00:00:00.000Z			AUS	Oceania	NSW		Homo sapiens	3	human																					481	481450028	221316023	PRJNA899911			98.89	1772512	57	lineage2.2.1	HR-TB	['tbprofiler','input','diff','tree']	tuberculosis: unclassified		Mycobacterium tuberculosis
SAMEA104718483	ERR2446132	WGS	RIVM - NATIONAL INSTITUTE FOR PUBLIC HEALTH AND TH	ERX2465233	Illumina HiSeq 2500	SINGLE	RANDOM	GENOMIC	ILLUMINA	ERS2319866	ERP107526	['SAMEA104718483','ena-RUN-RIVM - National Institute for Public Health and the Environment-26-03-2018-16:05:17:744-78','ERX2465233','ERP107526','ena-STUDY-RIVM - National Institute for Public Health and the Environment-15-03-2018-13:44:58:461-243','8820415','448124','ERS2319866','PRJEB25592','WGSVNTR201678','ena-EXPERIMENT-RIVM - National Institute for Public Health and the Environment-26-03-2018-16:05:17:744-78','ERR2446132']	2016	2019-06-11T17:55:00.000Z			NLD	Europe			Homo sapiens	3	human																					485	485977347	130965022	PRJEB25592								['Napier_2020','WGS_2016_NLD']	tuberculosis: human-adapted	L4.7	Mycobacterium tuberculosis
SAMEA112805153	ERR11081343	WGS	FZB	ERX10528711	NextSeq 500	PAIRED		GENOMIC	ILLUMINA	ERS14812699	ERP010814	['SAMEA112805153','4716-99','ERX10528711','ena-RUN-TAB-22-03-2023-09:21:25:386-112783','33893250','287903','ERR11081343','ena-EXPERIMENT-TAB-22-03-2023-09:21:25:386-112782','PRJEB9680','ERS14812699','ERP010814','ena-STUDY-FZB-22-06-2015-17:16:39:392-292']		2023-07-21T04:06:00.000Z																														747	747574161	346502274	PRJEB9680			99.47	1549922	53	lineage4.1.2.1	Sensitive	['tbprofiler','diff','input','tree']	tuberculosis: unclassified		Mycobacterium tuberculosis
SAMN08708180	SRR6831850	WGS	SAN RAFFAELE	SRX3787944	Illumina HiSeq 2500	PAIRED	RANDOM	GENOMIC	ILLUMINA	SRS3040609	SRP128089	['102-3536','428596','102-3536_090816_UKR_090816_100.gatk.bam','SRP128089','102-3536_WGS','SRS3040609','SRR6831850','bp0','PRJNA428596','SAMN08708180','SRX3787944','8708180']		2018-03-14T09:19:00.000Z			UKR	Europe			Homo sapiens	3	human	S	S			S		S	S	S			S	S	S				S			323	323073548	163920050	PRJNA428596	CRyPTIC_WHO2021_PMC7612554		99.32	2448763	52	lineage4.2.1.1	Sensitive	['Walker_2022','tbprofiler','diff','input','tree']	tuberculosis: unclassified		Mycobacterium tuberculosis
SAMN30158149	SRR20969506	WGS	CENTRE FOR TUBERCULOSIS CONTROL OF GUANGDONG PROVINCE	SRX16987214	Illumina NovaSeq 6000	PAIRED	RANDOM	GENOMIC	ILLUMINA	SRS14572978	SRP390552	['D20003629a.realigned.bam','30158149','SRR20969506','bp0','PRJNA866200','gdtb_531','866200','D20003629a','SRP390552','SRX16987214','SAMN30158149','SRS14572978']	2018	2022-08-08T18:36:00.000Z		23.08 N 113.14 E	CHN	Asia	Guangdong	sputum	Homo sapiens	3	human																					1434	1434126319	138106666	PRJNA866200			99.55	1840476	63	lineage2.2.1	MDR-TB	['tbprofiler','input','diff','tree']	tuberculosis: unclassified		Mycobacterium tuberculosis
SAMN17020058	SRR13232620	WGS	NIH / NIAID	SRX9664717	Illumina MiSeq	PAIRED	RANDOM	GENOMIC	ILLUMINA	SRS7863211	SRP297425	['SAMN17020058','SRX9664717','SRP297425','17020058','SRS7863211','PRJNA683067','9523','bp0','683067','SRR13232620','TBPO-562_merged_R1.fastq.gz']	2019-08	2020-12-09T14:20:00.000Z		43.2220 N 76.8512 E	KAZ	Asia	Almaty	sputum	Homo sapiens	3	human																					449	449900155	194218406	PRJNA683067								input	tuberculosis: unclassified		Mycobacterium tuberculosis
SAMN15703227	SRR12395361	WGS	WADSWORTH CENTER	SRX8893536	MinION	SINGLE	RANDOM	GENOMIC	OXFORD_NANOPORE	SRS7152558	SRP276100	['IDR1900055566-01-01','650381','SRS7152558','A307','SAMN15703227','IDR1900055566-01-01.fastq.gz','SRX8893536','bp0','15703227','SRR12395361','PRJNA650381','SRP276100']	2019	2020-08-05T13:33:00.000Z		41.08590895 N 73.77642533 W	USA	North America	VALHALLA	As reported: ZBAL	Homo sapiens	3	human																					507	507943529	461904079	PRJNA650381									tuberculosis: unclassified		Mycobacterium tuberculosis
SAMN41455174	SRR29081652	WGS	ANLIS DR CARLOS G MALBRAN	SRX24605807	Illumina MiSeq	PAIRED	RANDOM	GENOMIC	ILLUMINA	SRS21343378	SRP508629	['41455174','SAMN41455174','MB34129_1.fastq.gz','1113475','bp0','SRX24605807','SRR29081652','SRS21343378','PRJNA1113475','MB34129','SRP508629']	2021	2024-05-20T07:31:00.000Z			ARG	South America		sputum	Homo sapiens	3	human																					361	361226003	209454026	PRJNA1113475								standford	tuberculosis: unclassified		Mycobacterium tuberculosis
SAMN08892562	SRR6964514	WGS	SAN RAFFAELE	SRX3906545	Illumina HiSeq 2500	PAIRED	RANDOM	GENOMIC	ILLUMINA	SRS3142638	SRP128089	['PRJNA428596','8892562','bp0','SRR6964514','SRS3142638','140097','SRP128089','428596','SAMN08892562','140097_WGS','SRX3906545','140097_060916_100.gatk.bam']		2018-04-09T04:28:00.000Z			PAK	Asia			Homo sapiens	3	human		S			R		R	S	S			S	R	R				R			369	369421380	160360378	PRJNA428596	CRyPTIC_WHO2021_PMC7612554		99.51	1488096	33	lineage3	Pre-XDR-TB	['input','tbprofiler','Walker_2022','tree','diff','Menardo_2021']	tuberculosis: human-adapted	L3	Mycobacterium tuberculosis
SAMEA112802397	ERR11068610	WGS	FZB	ERX10515540	NextSeq 2000	PAIRED		GENOMIC	ILLUMINA	ERS14809943	ERP010814	['ena-EXPERIMENT-TAB-21-03-2023-12:28:22:908-127701','PRJEB9680','287903','ERS14809943','ERR11068610','ena-RUN-TAB-21-03-2023-12:28:22:908-127702','ena-STUDY-FZB-22-06-2015-17:16:39:392-292','ERP010814','22005789','SAMEA112802397','ERX10515540','33854453']		2023-07-21T02:05:00.000Z																														589	589646942	218485306	PRJEB9680								input	tuberculosis: unclassified		Mycobacterium tuberculosis
SAMN28857106	SRR19543347	WGS	SHANGHI CDC	SRX15595579	Illumina HiSeq 2500	PAIRED	RANDOM PCR	GENOMIC	ILLUMINA	SRS13296611	SRP378508	['19-0910_0.1.fq.gz','19-0910_0','SAMN28857106','28857106','SRR19543347','SRP378508','PRJNA845115','bp0','845115','SRX15595579','SRS13296611']	2019	2022-06-06T13:54:00.000Z			CHN	Asia	Shanghai	sputum	Homo sapiens	3	human																					1178	1178387640	502398573	PRJNA845115									NTM: unclassified		Mycobacterium kansasi
SAMN37848474	SRR26399351	WGS	UNIVERSITY OF MELBOURNE/ THE PETER DOHERTY INSTITUTE FOR INFECTION AND IMMUNITY	SRX22105046	Illumina HiSeq 4000	PAIRED	RANDOM	GENOMIC	ILLUMINA	SRS19170127	SRP466602	['Sample_555','SRP466602','SRS19170127','SRX22105046','1028637','SRR26399351','bp0','SAMN37848474','Sample_555_1.fastq.gz','PRJNA1028637','37848474']		2023-10-16T19:04:00.000Z		10.8231 N 106.6297 E	VNM	Asia	Ho Chi Minh City	sputum	Homo sapiens	3	human																					510	510827700	218824292	PRJNA1028637			99.34	1644408	56	lineage1.1.1	Other	['input','tree','tbprofiler','diff']	tuberculosis: unclassified		Mycobacterium tuberculosis
SAMN38375894	SRR27069454	WGS	THE FIRST AFFILIATED HOSPITAL OF NANCHANG UNIVERSITY	SRX22758811	Illumina HiSeq 2000	PAIRED	PCR	GENOMIC	ILLUMINA	SRS19746368	SRP475905	['SRS19746368','SRR27069454','187978_L1','SRX22758811','38375894','187978_L1_1.fq.gz','1044236','SAMN38375894','PRJNA1044236','SRP475905']	2021-10	2023-12-05T09:44:00.000Z			CHN	Asia	Jiangxi Province	sputum	Homo sapiens	3	human																					2331	2331793800	786566468	PRJNA1044236			99.53	1849243	63	lineage2.2.1	Other	['diff','tree','input','tbprofiler']	tuberculosis: unclassified		Mycobacterium tuberculosis
SAMEA13291951	ERR9117720	WGS	NDM EXPERIEMENTAL MEDICINE	ERX8660813	Illumina HiSeq 2500	PAIRED	RANDOM	GENOMIC	ILLUMINA	ERS10894882	ERP135943	['f507d2ff-e822-4277-a350-81f1c265a540','SAMEA13291951','465fe76b-c340-458b-b3bc-9b5aafe72586','ERP135943','26521615','ERR9117720','webin-reads-465fe76b-c340-458b-b3bc-9b5aafe72586\-upload','813498','ERX8660813','ERS10894882','PRJEB51323']	2019	2022-03-24T04:07:00.000Z			GBR	Europe	Birmingham		Homo sapiens	3	human																					244	244478014	148617844	PRJEB51323			99.56	1382668	47	lineage2.2.1	Sensitive	['input','tree','diff','tbprofiler']	tuberculosis: unclassified		Mycobacterium tuberculosis
SAMEA104685065	ERR2503521	WGS	NATIONAL INSTITUTE FOR HEALTH AND WELFARE	ERX2522764	Illumina MiSeq	PAIRED	PCR	GENOMIC	ILLUMINA	ERS2286448	ERP107468	['ERS2286448','SAMEA104685065','ena-STUDY-NATIONAL INSTITUTE FOR HEALTH AND WELFARE-13-03-2018-12:26:09:250-42','PRJEB25543','ERP107468','9070193','461533','ena-EXPERIMENT-NATIONAL INSTITUTE FOR HEALTH AND WELFARE-06-04-2018-13:41:54:038-164','ERX2522764','ena-RUN-NATIONAL INSTITUTE FOR HEALTH AND WELFARE-06-04-2018-13:41:54:038-164','F55','ERR2503521']	2014	2018-05-04T21:52:00.000Z			FIN	Europe																										516	516300289	312814919	PRJEB25543			99.45	1637915	56	lineage4.2.2.2	Sensitive	['WGS_2014_FIN','input','tree','diff','tbprofiler','Napier_2020']	tuberculosis: human-adapted	L4.2.2.2	Mycobacterium tuberculosis
SAMEA112801901	ERR11068099	WGS	FZB	ERX10515029	NextSeq 2000	PAIRED		GENOMIC	ILLUMINA	ERS14809447	ERP010814	['22002923','SAMEA112801901','287903','ERX10515029','33853957','PRJEB9680','ERP010814','ena-RUN-TAB-21-03-2023-12:28:22:611-126680','ena-EXPERIMENT-TAB-21-03-2023-12:28:22:611-126679','ena-STUDY-FZB-22-06-2015-17:16:39:392-292','ERR11068099','ERS14809447']		2023-07-21T02:03:00.000Z																														540	540000368	181499190	PRJEB9680			99.32	1745783	56	lineage4	Sensitive	['diff','input','tbprofiler','tree']	tuberculosis: unclassified		Mycobacterium tuberculosis
SAMEA2782970	ERR752219	WGS	SC	ERX695901	Illumina HiSeq 2000	PAIRED	RANDOM	GENOMIC	ILLUMINA	ERS552715	ERP006738	['SC_RUN_14723_8#23','SAMEA2782970','SC_EXP_14723_8#23','272028','PRJEB7056','28565-sc-2107814','3336966','The_interaction_between_the_host_and_pathogen_genetics_in_susceptibility_to_pulmonary_tuberculosis-sc-3274','ERP006738','ERR752219','ERX695901','ERS552715']	2009	2016-01-18T11:14:00.000Z			THA	Asia																										568	568209000	315154943	PRJEB7056			99.31	1572233	36	lineage1.1.2	Sensitive	['tree','diff','input','Menardo_2021','tbprofiler','Napier_2020']	tuberculosis: human-adapted	L1.1.2	Mycobacterium tuberculosis
SAMN41421353	SRR29055478	WGS	FIND, THE FOUNDATION FOR INNOVATIVE NEW DIAGNOSTICS	SRX24580347	Illumina HiSeq 2000	PAIRED	RANDOM	GENOMIC	ILLUMINA	SRS21320263	SRP507535	['6B1800_CC686AA51F91','1109295','PRJNA1109295','41421353','SAMN41421353','6B1800_CC686AA51F91_IDR1600020737','SRS21320263','SRP507535','SRX24580347','IDR1600020737_R1.fastq.gz','SRR29055478']	2016	2024-05-18T01:18:00.000Z			USA	North America			Homo sapiens	3	human																					419	419547840	271681243	PRJNA1109295								WHO_mutations_2023	tuberculosis: unclassified		Mycobacterium tuberculosis
SAMEA7526694	ERR4798138	WGS	FOUNDATION FOR MEDICAL RESEARCH INDIA	ERX4667558	NextSeq 500	PAIRED	RANDOM	GENOMIC	ILLUMINA	ERS5283166	ERP124850	['run.13568','22460256','ERR4798138','PRJEB41116','experiment.13568','SAMEA7526694','ERX4667558','ERS5283166','project.Mumbai','773292','sample.13568','ERP124850']		2021-11-09T23:11:00.000Z			IND	Asia	Mumbai					S	S				S		S	R							S		R	S		515	515914150	225022889	PRJEB41116	Walker_2022		99.58	1673050	56	lineage2.2.1	Pre-XDR-TB	['tbprofiler','CRyPTIC_IND','tree','Walker_2022','diff','input']	tuberculosis: unclassified		Mycobacterium tuberculosis
SAMN09100568	SRR7070327	OTHER	MODMEDMICOXFORD	SRX4000820	Illumina MiSeq	PAIRED		OTHER	ILLUMINA	SRS3282938	SRP076676	['SRR7070327','SRX4000820','MMMOSAM:773555da-95b5-4b29-b18e-d7cf89d8b54c','302362','SRP076676','PRJNA302362','9100568','SRS3282938','MMMOSRA:773555da-95b5-4b29-b18e-d7cf89d8b54c','SAMN09100568']	2016	2018-04-26T14:27:00.000Z			GBR	Europe			Homo sapiens	3	human																					211	211834055	131090348	PRJNA302362									tuberculosis: unclassified		Mycobacterium tuberculosis
SAMN03246521	SRR1723796	WGS	INSTITUTE OF PATHOGEN BIOLOGY, CAMS&PUMC	SRX817051	Illumina HiSeq 2500	SINGLE	RANDOM	GENOMIC	ILLUMINA	SRS797270	SRP051327	['SRS797270','3246521','SAMN03246521','SRP051327','268900','07DS21106.fastq.bz2','07DS21106','SRR1723796','SRX817051','07DS21106 WGS','PRJNA268900']	2007				CHN	Asia	Hainan	sputum	Homo sapiens	3	human																					767	767737259	519381223	PRJNA268900								['Nimmo_2024','Napier_2020','input']	tuberculosis: human-adapted	L2.2.1	Mycobacterium tuberculosis
SAMN08626269	SRR6824458	WGS	BEIJING INSTITUTE OF GENOMICS,CHINESE ACADEMY OF SCIENCES	SRX3780939	HiSeq X Ten	PAIRED	RANDOM	GENOMIC	ILLUMINA	SRS3034486	SRP134826	['MTB17171_D16105873_H352TALXX_L4_2.clean.fq.gz','MDR_17171','436454','SRS3034486','SRX3780939','SRR6824458','SAMN08626269','PRJNA436454','8626269','SRP134826']	2007	2018-03-12T07:06:00.000Z		30.35 N 114.17 E	CHN	Asia	Hubei	sputum	Homo sapiens	3	human																					1417	1417708500	559402285	PRJNA436454			99.45	1755977	60	lineage2.2.1	MDR-TB	['Menardo_2021','diff','Napier_2020','tree','tbprofiler','input']	tuberculosis: human-adapted	L2.2.1	Mycobacterium tuberculosis
SAMN33756285	SRR23861956	WGS	NIH / NIAID	SRX19674243	NextSeq 500	PAIRED	RANDOM	GENOMIC	ILLUMINA	SRS17044496	SRP427259	['SRX19674243','SRP427259','944654','bp0','SRR23861956','28868','SRS17044496','PRJNA944654','SAMN33756285','33756285','TBPO-2280_lib46582_nextseq_ny0027_151bp.filtered_2nd.1.fastq.gz']	2015	2023-03-17T00:35:00.000Z		41.7151 N 44.8271 E	GEO	Asia	Tbilisi	sputum	Homo sapiens	3	human																					594	594160777	196322331	PRJNA944654			99.58	1721138	57	lineage4.8	Other	['input','tbprofiler','diff','tree']	tuberculosis: unclassified		Mycobacterium tuberculosis
SAMN41685452	SRR29289138	WGS	FIND, THE FOUNDATION FOR INNOVATIVE NEW DIAGNOSTICS	SRX24806522	Illumina HiSeq 2000	PAIRED	RANDOM	GENOMIC	ILLUMINA	SRS21521404	SRP511884	['SRP511884','D-0419-20','SRX24806522','bp0','413-20_R1.fastq.gz','D-0419-20_413-20','41685452','SAMN41685452','1120243','SRR29289138','SRS21521404','PRJNA1120243']	2020	2024-06-05T06:38:00.000Z			PAK	Asia			Homo sapiens	3	human																					394	394410754	165860216	PRJNA1120243									tuberculosis: unclassified		Mycobacterium tuberculosis
SAMEA3558498	ERR1034965	WGS	LSHTM	ERX1113763	Illumina MiSeq	PAIRED		GENOMIC	ILLUMINA	ERS865647	ERP011639	['ERP011639','ena-EXPERIMENT-LSHTM-25-09-2015-14:04:49:444-390','ena-STUDY-LSHTM-18-08-2015-18:02:02:463-104','mtb390','ena-RUN-LSHTM-25-09-2015-14:04:49:444-390','ERX1113763','ERR1034965','297845','PRJEB10385','ERS865647','SAMEA3558498','4154794']		2015-12-10T04:54:00.000Z																														605	605114580	384090311	PRJEB10385								['input','Napier_2020']	tuberculosis: human-adapted	L4.8	Mycobacterium tuberculosis
SAMN09756214	SRR7645833	WGS	YALE SCHOOL OF PUBLIC HEALTH	SRX4508982	Illumina HiSeq 2000	PAIRED	RANDOM	GENOMIC	ILLUMINA	SRS3628656	SRP156366	['SRS3628656','9756214','S2851','SRX4508982','MTB_moldova_S2851','482716','S2851_1.fastq.gz','SRP156366','SRR7645833','SAMN09756214','PRJNA482716']	2014	2018-08-04T12:24:00.000Z			MDA	Europe			Homo sapiens	3	human																					1022	1022675702	732828120	PRJNA482716			99.29	1386128	30	lineage2.2.1	Sensitive	['tbprofiler','tree','input','Menardo_2021','diff']	tuberculosis: human-adapted	L2	Mycobacterium tuberculosis
SAMN02739540	SRR1269496	WGS	EUREKA GENOMICS	SRX529271	Illumina Genome Analyzer IIx	SINGLE		GENOMIC	ILLUMINA	SRS598958	SRP041517	['CA-O','SRR1269496','SAMN02739540','SRP041517','244659','05L4987','SRS598958','PRJNA244659','2739540','SRX529271']	2005	2014-05-05T15:15:00.000Z		37.0000 N 120.0000 W	USA	North America	California	sputum	Homo sapiens	3	human																					481	481631556	276702489	PRJNA244659								['Menardo_2021','outbreak_MDR_Cali_THA']	tuberculosis: human-adapted	L2.2.1	Mycobacterium tuberculosis
SAMN09284178	SRR7240413	WGS	USDA-NVSL-DBL	SRX4146319	Illumina MiSeq	PAIRED	RANDOM PCR	GENOMIC	ILLUMINA	SRS3359935	SRP053287	['15-0007','15-0007_S20_L001_R2_001.fastq.gz','SRP053287','SRX4146319','SAMN09284178','SRR7240413','PRJNA251692','SRS3359935','251692','9284178']		2018-05-31T08:43:00.000Z							Bos taurus	2	domestic cattle																					396	396859600	249411955	PRJNA251692								input	tuberculosis: animal-adapted	La1	Mycobacterium bovis
SAMN30949689	SRR21689614	WGS	RIVM	SRX17687255	Illumina HiSeq 2500	PAIRED	RANDOM	GENOMIC	ILLUMINA	SRS15218643	SRP399356	['SAMN30949689','SRR21689614','bp0','RIVM1005','SRS15218643','30949689','PRJNA882748','RIVM1005.bam','SRX17687255','SRP399356','882748']	2018	2022-09-23T18:04:00.000Z			NLD	Europe		sputum	Homo sapiens	3	human																					1203	1203651585	369728086	PRJNA882748								input	tuberculosis: unclassified		Mycobacterium tuberculosis
SAMN36974176	SRR25628565	WGS	CHINESE CENTER FOR DISEASE CONTROL AND PREVENTION	SRX21355466	Illumina HiSeq X	PAIRED	RANDOM PCR	GENOMIC	ILLUMINA	SRS18600080	SRP454875	['PRJNA1005189','bp0','SRP454875','SRR25628565','hn2018183019_1.fastq.gz','SRX21355466','SAMN36974176','hn2018183019','36974176','SRS18600080','1005189','library_52']		2023-08-14T09:10:00.000Z							Homo sapiens	3	human																					2279	2279248200	1014698453	PRJNA1005189			99.53	1635712	56	lineage2.2.1	Sensitive	['diff','tbprofiler','tree','input']	tuberculosis: unclassified		Mycobacterium tuberculosis
SAMN30949031	SRR21690152	WGS	RIVM	SRX17688053	Illumina NovaSeq 6000	PAIRED	RANDOM	GENOMIC	ILLUMINA	SRS15219441	SRP399356	['SRX17688053','SRP399356','RIVM0347','RIVM0347.bam','882748','SRR21690152','30949031','SAMN30949031','SRS15219441','PRJNA882748','bp0']	2019	2022-09-23T18:05:00.000Z			NLD	Europe		sputum	Homo sapiens	3	human																					1010	1010003400	116900952	PRJNA882748								input	tuberculosis: unclassified		Mycobacterium tuberculosis
SAMEA115475775	['ERR12866587','ERR12866589','ERR12866586','ERR12866588']	WGS		['ERX12239409','ERX12239408','ERX12239410','ERX12239407']	Illumina NovaSeq 6000	SINGLE		GENOMIC	ILLUMINA	ERS18732142		['ERX12239408','ERX12239410','ERP134075','9bc3fa2b-c877-4dc7-b821-d8f2b9e08e1b','ERX12239409','ERR12866586','ena-RUN-TAB-10-04-2024-10:42:12:479-2298','ERR12866588','SAMEA115475775','ena-EXPERIMENT-TAB-10-04-2024-10:42:12:477-2293','ena-RUN-TAB-10-04-2024-10:42:12:480-2300','ERS18732142','794708','ena-RUN-TAB-10-04-2024-10:42:12:478-2296','G66415','42713061','ERX12239407','ena-EXPERIMENT-TAB-10-04-2024-10:42:12:479-2299','ena-RUN-TAB-10-04-2024-10:42:12:477-2294','ERR12866587','ena-EXPERIMENT-TAB-10-04-2024-10:42:12:478-2295','ena-EXPERIMENT-TAB-10-04-2024-10:42:12:478-2297','PRJEB49562','ERR12866589']					TZA	Africa			Homo sapiens	3	human																					655	658024191	202085439	PRJEB49562									tuberculosis: unclassified		Mycobacterium tuberculosis
SAMN41146764	SRR28858424	WGS	WADSWORTH CENTER	SRX24418494	NextSeq 550	PAIRED	RANDOM	GENOMIC	ILLUMINA	SRS21173963	SRP338930	['SRX24418494','SAMN41146764','766641','IDR2300052574-01-01.R1.fastq.gz','IDR2300052574-01-01','PRJNA766641','SRS21173963','SRR28858424','SRP338930','41146764']	2023	2024-05-01T09:20:00.000Z			USA	North America	New York state		Homo sapiens	3	human																					626	626545786	286617880	PRJNA766641			99.38	1487168	50	lineage1.1.3.1	Sensitive	['diff','tree','tbprofiler','input']	tuberculosis: unclassified		Mycobacterium tuberculosis
SAMN41416535	SRR29051447	WGS	FIND, THE FOUNDATION FOR INNOVATIVE NEW DIAGNOSTICS	SRX24576280	Illumina HiSeq 2000	PAIRED	RANDOM	GENOMIC	ILLUMINA	SRS21316369	SRP507535	['SRR29051447','SRX24576280','TB-IS-1026-2125_S213_R1_001.fastq.gz','SRS21316369','SAMN41416535','SRP507535','41416535','PRJNA1109295','24146D_A012869311D6','24146D_A012869311D6_2125','1109295']	2015	2024-05-16T10:01:00.000Z			VNM	Asia			Homo sapiens	3	human																					498	498598074	233738461	PRJNA1109295								WHO_mutations_2023	tuberculosis: unclassified		Mycobacterium tuberculosis
SAMN26814627	SRR18391682	WGS	VISAVET HEALTH SURVEILLANCE CENTRE	SRX14525720	Illumina MiSeq	PAIRED	PCR	GENOMIC	ILLUMINA	SRS12323926	SRP364942	['SRR18391682','SAMN26814627','SRX14525720','SRS12323926','804719','SRP364942','2016_92_M_Cattle_MC','26814627','PRJNA804719','19-038412-339-01109_S34_L001_R1_001.fastq.gz']	2016	2022-03-21T00:20:00.000Z			ESP	Europe		lymph node	Bos taurus	3	domestic cattle																					443	443144754	258606432	PRJNA804719			99.34	1541481	81	La1.7.1	Other	['tbprofiler','tree','input','diff']	tuberculosis: animal-adapted	La1	Mycobacterium bovis
SAMN07373513	SRR6067271	WGS	NML	SRX3209781	Illumina MiSeq	PAIRED	RANDOM	GENOMIC	ILLUMINA	SRS2534766	SRP118711	['SRX3209781','1200153','PRJNA388806','7373513','SRS2534766','SAMN07373513','SRP118711','NMLc04ce09e-650d-43bd-9d83-41dfa21169ba','388806','SRR6067271']		2017-09-25T06:05:00.000Z			CAN	North America	Nunavut																									582	582272288	377456702	PRJNA388806								['Napier_2020','input']	tuberculosis: human-adapted	L4.8	Mycobacterium tuberculosis
SAMEA114236070	ERR11798528	WGS	FZB	ERX11196995	NextSeq 500	PAIRED		GENOMIC	ILLUMINA	ERS16221345	ERP125309	['ERS16221345','PRJEB41518','ena-STUDY-FZB-25-11-2020-10:55:15:280-693','SAMEA114236070','694899','ena-EXPERIMENT-TAB-04-08-2023-10:04:31:676-20289','ERX11196995','CAR-100','ERP125309','ena-RUN-TAB-04-08-2023-10:04:31:676-20290','ERR11798528','36854857']	2013	2023-09-03T11:32:00.000Z			MDA	Europe																										609	609628846	268493417	PRJEB41518			99.52	1620267	54	lineage2.2.1	MDR-TB	['tree','input','tbprofiler','diff']	tuberculosis: unclassified		Mycobacterium tuberculosis
SAMEA2533449	ERR550759	WGS	FZB	ERX509828	Illumina HiSeq 2500	PAIRED		GENOMIC	ILLUMINA	ERS456851	ERP010814	['7440-11','SAMEA2533449','PRJEB9680','ERS456851','ERR550759','ERX509828','7440-11_genoscreen_genoscreen_2013-10-31_101bp','3793421','287903','ena-STUDY-FZB-22-06-2015-17:16:39:392-292','ERP010814']		2015-06-25T09:11:00.000Z			DEU	Europe										S		S					S	S	S							377	377573754	245549960	PRJEB9680	CRyPTIC_WHO2021_PMC7612554		99.65	1529749	35	lineage4.8	Sensitive	['tbprofiler','Menardo_2021','diff','Napier_2020','Walker_2022','nextstrain_global_tree','input','Menardo_2018','tree']	tuberculosis: human-adapted	L4.8	Mycobacterium tuberculosis
SAMN12549513	SRR9949212	WGS	CHINESE ACADEMY OF MEDICAL SCIENCES AND PEKING UNION MEDICAL COLLEGE	SRX6697693	Illumina HiSeq 2500	PAIRED	PCR	GENOMIC	ILLUMINA	SRS5253337	SRP218041	['559662','SRP218041','whiB6_6','PRJNA559662','SRX6697693','Pyc1103-27-4821_combined_R1.fastq.gz','SRR9949212','SAMN12549513','SYC_16','12549513','SRS5253337']	2019	2019-08-12T05:50:00.000Z			CHN	Asia																										2585	2585732700	1087767736	PRJNA559662									NTM: unclassified		Mycobacterium marinum
SAMN08732304	SRR6855791	WGS	SAN RAFFAELE	SRX3810998	Illumina MiSeq	PAIRED	RANDOM	GENOMIC	ILLUMINA	SRS3061543	SRP128089	['PRJNA428596','BF01457882_WGS','SAMN08732304','BF01457882_S22.gatk.bam','428596','BF01457882','SRP128089','SRS3061543','bp0','SRX3810998','8732304','SRR6855791']		2018-03-20T13:10:00.000Z							Homo sapiens	3	human																					490	490884085	271934590	PRJNA428596			99.59	871199	48	lineage2.2.1	Sensitive	['tree','diff','tbprofiler','input']	tuberculosis: unclassified		Mycobacterium tuberculosis
G2098													2017				ESP	Europe	province of Valencia					S					S																				No	99.54	1248703	56	lineage4.1.2	Sensitive	['input','tbprofiler','tree','TGU','diff']	tuberculosis: unclassified		Mycobacterium tuberculosis
SAMEA104600500	ERR2307728	WGS	FZB	ERX2359020	Illumina HiSeq 2500	PAIRED		GENOMIC	ILLUMINA	ERS2211782	ERP105903	['ena-STUDY-FZB-22-12-2017-11:22:56:801-326','SAMEA104600500','ena-EXPERIMENT-FZB-19-02-2018-14:17:48:283-365','ERP105903','MP003','ERS2211782','PRJEB24099','448111','8821539','ERX2359020','ERR2307728','ena-RUN-FZB-19-02-2018-14:17:48:283-365']		2022-07-23T17:16:00.000Z																														366	366237000	227749308	PRJEB24099			99.45	1531475	52	lineage2.2.1	MDR-TB	['input','tree','tbprofiler','diff']	MTBC		Mycobacterium tuberculosis complex sp.
SAMEA2710703	ERR718210	WGS	SC	ERX662132	Illumina HiSeq 2000	PAIRED	RANDOM	GENOMIC	ILLUMINA	ERS531660	ERP006738	['PRJEB7056','16167-sc-2107294','ERP006738','SAMEA2710703','272028','SC_EXP_14448_5#19','SC_RUN_14448_5#19','ERR718210','3310102','The_interaction_between_the_host_and_pathogen_genetics_in_susceptibility_to_pulmonary_tuberculosis-sc-3274','ERX662132','ERS531660']	2005	2015-02-10T21:07:00.000Z			THA	Asia																										416	416614800	202676268	PRJEB7056			99.42	1604648	36	lineage1.2.1.2.1	Sensitive	['diff','Napier_2020','tree','tbprofiler','Menardo_2021','input']	tuberculosis: human-adapted	L2.2.1	Mycobacterium tuberculosis
SAMEA5562349	ERR3276121	WGS	RIVM - NATIONAL INSTITUTE FOR PUBLIC HEALTH AND TH	ERX3302994	Illumina HiSeq 2500	SINGLE	RANDOM	GENOMIC	ILLUMINA	ERS3364381	ERP114661	['11397161','ERX3302994','ena-STUDY-RIVM - National Institute for Public Health and the Environment-04-04-2019-10:46:49:835-53','SAMEA5562349','ena-EXPERIMENT-RIVM - National Institute for Public Health and the Environment-10-04-2019-10:49:30:025-966','532369','PRJEB32037','ERP114661','ERR3276121','17-0842','ERS3364381','ena-RUN-RIVM - National Institute for Public Health and the Environment-10-04-2019-10:49:30:025-966']		2019-06-11T06:01:00.000Z			NLD	Europe																										739	739479160	179359197	PRJEB32037								Napier_2020	tuberculosis: human-adapted	L4.1.4	Mycobacterium tuberculosis
SAMEA7550060	ERR4816698	WGS	PUBLIC HEALTH ENGLAND	ERX4686540	Illumina HiSeq 2500	PAIRED	RANDOM	GENOMIC	ILLUMINA	ERS5306710	ERP124941	['22469455','PRJEB41201','ERR4816698','SAMEA7550060','project.PHE-TB','experiment.19518','773303','ERP124941','ERS5306710','ERX4686540','sample.19518','run.19518']		2021-11-10T16:20:00.000Z			GBR	Europe																										463	463115282	214560802	PRJEB41201								['input','CRyPTIC_PHE']	tuberculosis: unclassified		Mycobacterium tuberculosis
SAMN10966073	SRR8600101	WGS	UNIVERSITY COLLEGE DUBLIN	SRX5400224	Illumina MiSeq	PAIRED	RANDOM	GENOMIC	ILLUMINA	SRS4387046	SRP186442	['SRR8600101','SRX5400224','10966073','TB1757','PRJNA523164','SAMN10966073','TB1757_S5_L001_R1_001.fastq.gz','523164','SRS4387046','SRP186442']	2006	2019-02-21T04:10:00.000Z			GBR	Europe	England, Woodchester Park		Bos taurus	2	bovine																					167	167569460	93906007	PRJNA523164			99.43	988006	34	La1.8.1	Other	['diff','tree','tbprofiler','input']	tuberculosis: animal-adapted	La1	Mycobacterium bovis
SAMN03892640	SRR5320595	WGS	MEMORIAL UNIVERSITY OF NEWFOUNDLAND	SRX2619985	Illumina HiSeq 2500	PAIRED	RANDOM	GENOMIC	ILLUMINA	SRS2029946	SRP101563	['SRP101563','SRX2619985','PRJNA290494','290494','MAP_95E_R2.fastq.gz','SRR5320595','3892640','Map 95E','SAMN03892640','MAP NL 95E','SRS2029946']	2013	2017-03-08T11:05:00.000Z			CAN	North America				3																						2301	2301989172	1378474377	PRJNA290494									NTM: avium complex		Mycobacterium avium subsp. paratuberculosis
SAMEA115750799	ERR13291663	WGS	UNIVERSITY OF OXFORD, NUFFIELD DEPARTMENT OF MEDIC	ERX12662149	Illumina MiSeq	PAIRED	RANDOM PCR	GENOMIC	ILLUMINA	ERS20267086	ERP161058	['41909745','23509440fbc0','SAMEA115750799','webin-reads-23509440fbc0','ERP161058','PRJEB76547','ERR13291663','b28b5ff0-515d-42d2-bc0f-19e45ec26bb9','ERX12662149','ERS20267086','1124794']	2020	2024-08-10T05:43:00.000Z			USA	North America																										240	240110997	150945102	PRJEB76547								CRyPTIC_2024	tuberculosis: unclassified		Mycobacterium tuberculosis
SAMEA115163165	ERR12544184	WGS	NATIONAL INSTITUTE OF HEALTH DR. RICARDO JORGE	ERX11918534	NextSeq 2000	PAIRED	RANDOM	GENOMIC	ILLUMINA	ERS17970962	ERP111748	['ERX11918534','PT_TB0868','SAMEA115163165','ERR12544184','ERP111748','ERS17970962','INSA_27102018','505027','39687122','PRJEB29446']	2023	2024-02-03T04:27:00.000Z			PRT	Europe																										680	680460341	243974179	PRJEB29446			99.16	1573665	54	lineage4.1.2.1	Sensitive	['tree','input','diff','tbprofiler']	tuberculosis: unclassified		Mycobacterium tuberculosis
SAMN38204870	SRR26788264	WGS	HMS	SRX22486641	Illumina HiSeq 4000	SINGLE	cDNA	GENOMIC	ILLUMINA	SRS19499986	SRP471323	['38204870','SAMN38204870','Peru11011','Peru11011_R1.fastq.gz','SRX22486641','bp0','SRR26788264','=MID(A483, 5,5)','SRS19499986','SRP471323','PRJNA1039243','1039243']	2021	2023-11-11T09:56:00.000Z			PER	South America		sputum	Homo sapiens	3	human																					356	356699400	115450826	PRJNA1039243								standford	tuberculosis: unclassified		Mycobacterium tuberculosis
SAMEA14449336	ERR9784413	WGS	LATVIAN BIOMEDICAL RESEARCH AND STUDY CENTRE	ERX9331665	Ion Torrent Proton	SINGLE	RANDOM	GENOMIC	ION_TORRENT	ERS12068940	ERP137908	['28697059','ERP137908','ERS12068940','PRJEB53131','LVE4833','SAMEA14449336','ERR9784413','webin-reads-LVE4833','842645','ERX9331665','036ffdb0-7b2e-47b1-ae73-c402db0f15fc']	2010	2022-06-25T08:09:00.000Z			LVA	Europe			Homo sapiens	3	human																					546	546421485	405060482	PRJEB53131									tuberculosis: unclassified		Mycobacterium tuberculosis
SAMN00114898	['SRR067514','SRR070027','SRR067511']	WGS		['SRX027578','SRX027577','SRX042112']	Illumina Genome Analyzer II	PAIRED	RANDOM	GENOMIC	ILLUMINA	SRS116431		['BI.PE.100806_SL-XAT_00016_FC624THAAXX.5.tagged_214.srf','SRR070027','BI.PE.100806_SL-XAT_00016_FC624THAAXX.4.tagged_214.srf','SRS116431','SRR067514','82866.WR23211.Solexa-37881.624THAAXX100806.P','Mycobacterium_tuberculosis_PGG1_multi_isolate_project_70_or_more_MTB_strains','114898','SRP003679','BI.PE.100806_SL-XAT_00016_FC624THAAXX.6.tagged_214.srf','49647','SAMN00114898','PRJNA49647','SRX042112','SRR067511','BROAD:SEQUENCING_SAMPLE:58383.0']								blood																								550	552182976	345282664	PRJNA49647									tuberculosis: unclassified		Mycobacterium tuberculosis
SAMD00178958	DRR184885	WGS	RIT_JATA	DRX175364	Illumina MiSeq	PAIRED	RANDOM	GENOMIC	ILLUMINA	DRS113783	DRP005596	['590380','13323031','SAMD00178958','DRS113783','DRX175364','DRR184885','DRP005596','PRJDB8553']		2019-11-18T19:27:00.000Z			VNM	Asia	Hanoi																									545	545049672	350000779	PRJDB8553			99.42	1278071	74	lineage1.1.1.1	MDR-TB	['diff','input','Napier_2020','tree','tbprofiler']	tuberculosis: human-adapted	L1.1.1.1	Mycobacterium tuberculosis
SAMN00763683	['SRR857289','SRR857290','SRR857288','SRR857287','SRR857283','SRR857297','SRR857295','SRR857284','SRR857280','SRR857292','SRR857294','SRR388164','SRR388165','SRR857291','SRR388161','SRR857286','SRR857281','SRR857285','SRR857300','SRR1103547','SRR388163','SRR388168','SRR857302','SRR388169','SRR388175','SRR388160','SRR388159','SRR388167','SRR388171','SRR388173','SRR388162','SRR388172','SRR388158','SRR388174','SRR388166','SRR857296','SRR388170','SRR857299','SRR857293','SRR857298']	WGS		['SRX282113','SRX282108','SRX282107','SRX110626','SRX282110','SRX422911','SRX282115','SRX110625','SRX282119','SRX282120','SRX282117','SRX110624','SRX282112','SRX282111','SRX282106','SRX282109','SRX282116','SRX282114','SRX282118']	['Illumina Genome Analyzer II','Illumina HiSeq 2000','PacBio RS']	['SINGLE','PAIRED']	RANDOM	GENOMIC	['ILLUMINA','PACBIO_SMRT']	SRS281881		['C00HCABXX110324.3.tagged_741.bam','SRR388160','SRR857296','11102.WR25032.Solexa-63274.C01ELABXX110517.P','SRR857291','SRR388162','B08YMABXX110504.7.tagged_117.bam','C01ELABXX110517.1.tagged_332.bam','SRR857297','11102.WR23696.Solexa-42856.B03C5ABXX110211.P','02232011_AM_6cell.A01_1_c1000800625545000003150048','SRR857288','SRR857285','11102.WR22743.Solexa-36233.80528ABXX101124.P','6253MAAXX100816.3.tagged_117.bam','SRX110626','SRR857290','806R0ABXX101219.2.tagged_117.bam','SRR1103547','SRX110625','SRX282107','70291ABXX110301.3.tagged_741.bam','05022011_8cell.B01_2_c1001045625556000003150074060','11102.WR22743.Solexa-36233.801G2ABXX101020.P','11102.WR23696.Solexa-42856.80528ABXX101124.P','6253MAAXX100816.2.tagged_117.bam','SRR857295','SRR857294','SRR388159','SRX282120','SRR388171','SRR857283','SRR857293','801G2ABXX101020.2.tagged_117.bam','11102.WR22743.Solexa-36233.6253MAAXX100816.P','52007','SRR388172','PRJNA52007','SRX282113','11102.WR24368.Pond-52448.B091AABXX110404.P','SRX282119','11102.WR27767.LR_61_Mtuberculosis.05022011_8cell.S','SRX282115','B091AABXX110404.3.tagged_741.bam','SRR388163','SRS281881','80528ABXX101124.8.tagged_629.bam','B03C5ABXX110211.2.tagged_629.bam','SRR388168','02102011_PM_6cell.A01_3_c1000790525545000003150048','801G2ABXX101020.1.tagged_629.bam','B0914ABXX110331.6.tagged_741.bam','11102.WR24959.Solexa-60835.B08YMABXX110504.P','05022011_8cell.B01_3_c1001045625556000003150074060','02102011_PM_6cell.A01_2_c1000790525545000003150048','SRR857287','PRJNA52007.KZN 1435','763683','11102.WR24368.Pond-52448.B0914ABXX110331.P','SRX282110','SRR857302','806R0ABXX101219.3.tagged_117.bam','SRR857281','B03C5ABXX110211.1.tagged_117.bam','80528ABXX101124.3.tagged_117.bam','Mycobacterium_tuberculosis_WGS_Comparative_multi_isolate','02232011_AM_6cell.A01_3_c1000800625545000003150048','SRX282116','SRR857299','11102.WR27767.LR_57_Mtuberculosis.02102011_PM_6cel','SRX282112','SRR388164','SRP001137','11102.WR22743.Solexa-36233.B03C5ABXX110211.P','SRR857284','SRR388175','SRX282114','SRR388169','806R0ABXX101219.4.tagged_629.bam','C01ELABXX110517.2.tagged_332.bam','11102.WR24368.Pond-52448.C00HCABXX110324.S','02232011_AM_6cell.A01_2_c1000800625545000003150048','SRR388170','SRR388165','SRX282106','SRX110624','SRR857286','SRX282111','11102.WR24368.Pond-52448.70291ABXX110301.P','SRR857300','11102.WR22743.Solexa-36233.806R0ABXX101219.P','SRR857292','11102.WR23696.Solexa-42856.806R0ABXX101219.P','11102.WR27767.LR_61_Mtuberculosis.02232011_AM_6cel','SAMN00763683','SRR857289','SRR857298','SRR388161','11102.WR23696.Solexa-44946.801G2ABXX101020.P','SRX422911','SRR388166','SRX282117','80528ABXX101124.4.tagged_117.bam','SRR388173','SRR857280','05022011_8cell.B01_1_c1001045625556000003150074060','80528ABXX101124.7.tagged_629.bam','806R0ABXX101219.5.tagged_629.bam','SRX282109','SRR388158','11102.WR25032.Solexa-62922.C01ELABXX110517.P','SRX282118','SRR388167','SRR388174','B0914ABXX110331.2.tagged_741.bam','02102011_PM_6cell.A01_1_c1000790525545000003150048','SRX282108']																																13826	13846224328	15067329746	PRJNA52007			89.07	2626709	45	lineage4.3.3	MDR-TB	['tbprofiler','input','diff','tree']	tuberculosis: human-adapted	L4.3	Mycobacterium tuberculosis	KZN
SAMEA3504600	ERR1203057	WGS	THE WELLCOME TRUST SANGER INSTITUTE	ERX1275299	Illumina HiSeq 2000	PAIRED	RANDOM	GENOMIC	ILLUMINA	ERS811749	ERP004216	['PRJEB4884','ERP004216','Genomics_of_Mycobacterium_africanum_on_the_global_and_local_scale-sc-2013-10-29T16:00:38Z-2837','SC_RUN_17966_3#58','ERS811749','SC_EXP_17966_3#58','239555','SAMEA3504600','ERR1203057','4405512','ERX1275299','TBNM_3030-sc-2379590']		2016-02-27T21:09:00.000Z			GHA	Africa																										589	589768250	79729241	PRJEB4884			99.21	1872818	52	lineage5.1.1	Other	['Napier_2020','tbprofiler','tree','input','Menardo_2018','diff','Coscolla_2021']	tuberculosis: human-adapted	L5.1.1	Mycobacterium africanum
SAMN22014423	SRR16169072	AMPLICON	UW-MADISON	SRX12453977	Illumina MiSeq	PAIRED	PCR	GENOMIC	ILLUMINA	SRS10420013	SRP339784	['SRP339784','25617-20 Post paraesoph LN','22014423','768113','25617-20','SRR16169072','25617_20_Post_paraesoph_LN_Rep1-R1.fastq.gz','PRJNA768113','SAMN22014423','SRX12453977','bp0','SRS10420013']	2018	2021-10-02T23:20:00.000Z			USA	North America		lymph node	Macaca mulatta	3	rhesus macaque																					165	165109138	109238780	PRJNA768113									tuberculosis: human-adapted	L4	Mycobacterium tuberculosis	Erdman
SAMEA13300245	ERR9125488	WGS	UNIVERSITY OF OXFORD, NUFFIELD DEPARTMENT OF MEDIC	ERX8668749	Illumina MiSeq	PAIRED	RANDOM	GENOMIC	ILLUMINA	ERS10903062	ERP136068	['sample.891.dd636a33','ERS10903062','30301313','SAMEA13300245','project.SeqTreat_PHO1','ERR9125488','ERP136068','experiment.891.76a0c6a7','ERX8668749','run.891.1.8f8d97249b3716945ab06ceeb207ae42','PRJEB51436','862828']		2024-08-08T10:51:00.000Z			CAN	North America	Ontario																									384	384153101	236404086	PRJEB51436								CRyPTIC_PublicHealthOntario	tuberculosis: unclassified		Mycobacterium tuberculosis
SAMN34030699	SRR24083673	WGS	HARVARD SCHOOL OF PUBLIC HEALTH	SRX19884609	Illumina NovaSeq 6000	PAIRED	RANDOM	GENOMIC	ILLUMINA	SRS17238827	SRP431112	['SRS17238827','SRX19884609','PRJNA950969','VCI_366','bp0','SAMN34030699','SRR24083673','950969','VCI_366_2_S210_R1_001.fastq.gz','SRP431112','34030699']		2023-04-05T17:10:00.000Z			VNM	Asia	Ho Chi Minh City		Homo sapiens	3	human																					0	0	165148463	PRJNA950969			99.43	1577334	54	lineage4.1.2.1	Sensitive	['tbprofiler','tree','input','diff']	tuberculosis: unclassified		Mycobacterium tuberculosis
SAMN18146255	SRR13861688	WGS	UNIVERISTY OF ANTWERP	SRX10242455	Illumina HiSeq 2500	PAIRED		GENOMIC	ILLUMINA	SRS8383698	SRP308980	['SRR13861688','SPUTUM0500K-FASTA42-MPER9.35-CONTPaer-CPER90.65-SEED729331429','706121','SAMN18146255','SRS8383698','STUDYSPUTUM0500K-FASTA42-MPER9.35-CONTPaer-CPER90.65-SEED729331429.R1.fastq.gz','ID729331429','SRP308980','SRX10242455','18146255','bp0','PRJNA706121']	2021	2021-03-05T03:57:00.000Z						simulated/in silico																								150	150000000	80466715	PRJNA706121								['input','denylist','laboratory_synthetic']	tuberculosis: human-adapted	L4	Mycobacterium tuberculosis	H37Rv
SAMN34626869	SRR24445289	AMPLICON	HARVARD TH CHAN SCHOOL OF PUBLIC HEALTH	SRX20232842	Illumina MiSeq	PAIRED	PCR	GENOMIC	ILLUMINA	SRS17567187	SRP436110	['967652','SRS17567187','SRR24445289','34626869','bp0','29618-LLL_S68_L001_R1_001.fastq.gz','DNA-230209FOR-253','SRP436110','29618_IgG_LLL','PRJNA967652','SAMN34626869','SRX20232842']	2019	2023-05-05T11:02:00.000Z			USA	North America	Pittsburg	lung	Macaca fascicularis	3	crab-eating macaque																					13	13434894	8827413	PRJNA967652									tuberculosis: human-adapted	L4	Mycobacterium tuberculosis	Erdman
SAMN05575843	SRR4035746	WGS	HARVARD MEDICAL SCHOOL	SRX2026903	Illumina HiSeq 2000	PAIRED	RANDOM	GENOMIC	ILLUMINA	SRS1621238	SRP082185	['SRX2026903','P23-Lung2-B1','323744','SRR4035746','SRP082185','PRJNA323744','SAMN05575843','742-L2B1_2.fastq.gz','SRS1621238','5575843']	2013-06	2016-08-16T13:59:00.000Z		29.6483 S 30.3318 E	ZAF	Africa	Kwazulu-Natal	lung	Homo sapiens	3	human																					116	116113842	80905166	PRJNA323744								['intrapatient_ZAF','Napier_2020','input','denylist']	tuberculosis: human-adapted	L4.1.2	Mycobacterium tuberculosis
SAMD00603508	DRR473675	WGS	KIH	DRX457904	NextSeq 550	PAIRED	RANDOM	GENOMIC	ILLUMINA	DRS329567	DRP010549	['37484698','DRX457904','DRR473675','PRJDB15809','DRP010549','1019517','SAMD00603508','DRS329567']	2017	2023-09-20T20:32:00.000Z			JPN	Asia	Hyogo, Kobe		Homo sapiens	3	human																					634	634095492	309964643	PRJDB15809			99.36	1506393	52	lineage2.2.1	Sensitive	['diff','input','tbprofiler','tree']	tuberculosis: unclassified		Mycobacterium tuberculosis
SAMEA2710725	ERR718232	WGS	SC	ERX662154	Illumina HiSeq 2000	PAIRED	RANDOM	GENOMIC	ILLUMINA	ERS531682	ERP006738	['272028','The_interaction_between_the_host_and_pathogen_genetics_in_susceptibility_to_pulmonary_tuberculosis-sc-3274','SAMEA2710725','SC_EXP_14448_5#41','PRJEB7056','ERP006738','3310124','SC_RUN_14448_5#41','23883-sc-2107316','ERS531682','ERR718232','ERX662154']		2016-01-18T19:46:00.000Z			THA	Asia																										428	428143000	207443439	PRJEB7056			99.59	1613542	35	lineage2.2.1	Sensitive	['Napier_2020','tbprofiler','diff','input','Menardo_2021','tree']	tuberculosis: human-adapted	L2.2.1	Mycobacterium tuberculosis
SAMEA115747489	ERR13288840	WGS	UNIVERSITY OF OXFORD, NUFFIELD DEPARTMENT OF MEDIC	ERX12659266	Illumina NovaSeq 6000	PAIRED	RANDOM PCR	GENOMIC	ILLUMINA	ERS20257373	ERP161058	['ERX12659266','b28b5ff0-515d-42d2-bc0f-19e45ec26bb9','SAMEA115747489','ccd30fa86ef8','ERP161058','PRJEB76547','ERR13288840','1124794','41890971','webin-reads-ccd30fa86ef8','ERS20257373']	2022	2024-08-10T12:02:00.000Z			ZAF	Africa																										818	818012602	259886525	PRJEB76547								CRyPTIC_2024	tuberculosis: unclassified		Mycobacterium tuberculosis
SAMN09756149	SRR7646050	WGS	YALE SCHOOL OF PUBLIC HEALTH	SRX4508765	Illumina HiSeq 2000	PAIRED	RANDOM	GENOMIC	ILLUMINA	SRS3628440	SRP156366	['SRS3628440','SRX4508765','PRJNA482716','SRP156366','S18258_1.fastq.gz','482716','9756149','SRR7646050','MTB_moldova_S18258','S18258','SAMN09756149']	2013	2018-08-04T12:25:00.000Z			MDA	Europe			Homo sapiens	3	human																					952	952800872	696221634	PRJNA482716								['Menardo_2021','input']	tuberculosis: human-adapted	L4	Mycobacterium tuberculosis
SAMN19657574	SRR14782371	WGS	SIMON FRASER UNIVERSITY	SRX11115494	NextSeq 500	PAIRED	RANDOM	GENOMIC	ILLUMINA	SRS9179481	SRP323639	['SRR14782371','PRJNA736718','SRP323639','TB-111-18095-18_S101','736718','19657574','TB-111-18095-18_S101_R1_001.fastq.gz','SRS9179481','SRX11115494','SAMN19657574','bp0']	2018	2021-06-11T23:58:00.000Z		47.03278 N 28.89972 E	MDA	Europe			Homo sapiens	3	human																					409	409137600	168558564	PRJNA736718			99.52	1667788	28	lineage4.8	Sensitive	['input','tree','diff','tbprofiler']	tuberculosis: unclassified		Mycobacterium tuberculosis
SAMEA115737973	ERR13260227	WGS	UNIVERSITY OF OXFORD, NUFFIELD DEPARTMENT OF MEDIC	ERX12630640	Illumina NovaSeq 6000	PAIRED	RANDOM PCR	GENOMIC	ILLUMINA	ERS20247617	ERP161058	['ERR13260227','ERP161058','b28b5ff0-515d-42d2-bc0f-19e45ec26bb9','SAMEA115737973','f91a61f4a0a0','ERX12630640','ERS20247617','PRJEB76547','41857084','webin-reads-f91a61f4a0a0','1124794']	2021	2024-08-04T14:30:00.000Z			PER	South America																										812	812722166	263181159	PRJEB76547								CRyPTIC_2024	tuberculosis: unclassified		Mycobacterium tuberculosis
SAMEA1016075	ERR067697	WGS	SC	ERX045560	Illumina HiSeq 2000	PAIRED	RANDOM	GENOMIC	ILLUMINA	ERS053724	ERP000192	['Variation discovery in Russian TB isolates-sc-2010-04-20','SC_EXP_6954_8#74','777023','ERR067697','203970','PRJEB2138','ERS053724','SAMEA1016075','ERX045560','Variation discovery in Russian TB isolates-sc-2010','SC_RUN_6954_8#74','0373G-sc-2011-09-07T13:20:00Z-1276544','ERP000192']	2008	2014-09-13T12:26:00.000Z			RUS	Europe	Samara		Homo sapiens	3	human	S	S			S		R		S				R	R				S			310	310621000	166776135	PRJEB2138	CRyPTIC_WHO2021_PMC7612554		99.47	3002535	68	lineage4.1.2.1	MDR-TB	['Walker_2022','Stucki_2016','Napier_2020','input','Nimmo_2024','tree','tbprofiler','Menardo_2018','diff']	tuberculosis: human-adapted	L4.1.2.1	Mycobacterium tuberculosis
SAMN30158183	SRR20969824	WGS	CENTRE FOR TUBERCULOSIS CONTROL OF GUANGDONG PROVINCE	SRX16987492	Illumina NovaSeq 6000	PAIRED	RANDOM	GENOMIC	ILLUMINA	SRS14573256	SRP390552	['SRR20969824','SRP390552','D20003453a.realigned.bam','SRS14573256','bp0','30158183','SRX16987492','gdtb_379','866200','PRJNA866200','D20003453a','SAMN30158183']	2018	2022-08-08T18:40:00.000Z		23.08 N 113.14 E	CHN	Asia	Guangdong	sputum	Homo sapiens	3	human																					1177	1177048306	135740800	PRJNA866200			99.57	1847322	63	lineage2.2.1	Other	['tbprofiler','tree','diff','input']	tuberculosis: unclassified		Mycobacterium tuberculosis
SAMEA4889252	ERR3566394	WGS	WELLCOME SANGER INSTITUTE	ERX3564793	HiSeq X Ten	PAIRED	RANDOM	GENOMIC	ILLUMINA	ERS2708250	ERP024108	['SAMEA4889252','PRJEB21813','d391449c-5db3-11e8-bf7f-3c4a9275d6c8','ERP024108','Mycobacteria_in_non_CF_bronchiectasis_patients-sc-4853','ERS2708250','12902149','ERR3566394','SC_EXP_26975_3#32','SC_RUN_26975_3#32','512657','ERX3564793']		2019-10-05T10:44:00.000Z																														315	315221560	146339883	PRJEB21813									NTM: avium complex		Mycobacterium avium
SAMEA3290232	ERR2515972	WGS	CTB/NICD	ERX2535180	Illumina MiSeq	PAIRED	RANDOM	GENOMIC	ILLUMINA	ERS2400571	ERP107968	['10125310','ERR2515972','SAMEA3290232','ERS2400571','493035','sample.8190','project.First_10k_genomes_study_set_5','ERX2535180','PRJEB25997','ERP107968','experiment.8190','run.8190']		2021-10-23T19:13:00.000Z			ZAF	Africa						S	S			S		S	S				S	S	S				S			270	270549309	194709952	PRJEB25997	Walker_2022		99.53	341056	19	lineage2.2.1.1	HR-TB	['Napier_2020','diff','tbprofiler','CRyPTIC_CTB-NICD','input','Walker_2022']	tuberculosis: human-adapted	L2.2.1.1	Mycobacterium tuberculosis
SAMN15703164	SRR12395408	WGS	WADSWORTH CENTER	SRX8893489	MinION	SINGLE	RANDOM	GENOMIC	OXFORD_NANOPORE	SRS7152511	SRP276100	['SRS7152511','A265','SAMN15703164','PRJNA650381','SRP276100','SRR12395408','15703164','650381','SRX8893489','IDR1900049513-01-01.fastq.gz','bp0','IDR1900049513-01-01']	2019	2020-08-05T13:34:00.000Z		40.7481119 N 73.98438414 W	USA	North America	New York	As reported: TISS	Homo sapiens	3	human																					785	785791211	717586857	PRJNA650381									tuberculosis: unclassified		Mycobacterium tuberculosis
SAMN10342061	SRR8129070	WGS	UNIVERSITE D'ANGERS	SRX4950127	Ion S5 XL	SINGLE	RANDOM	GENOMIC	ION_TORRENT	SRS3992310	SRP167135	['210.17_lib','499075','bp0','SRP167135','SRX4950127','PRJNA499075','SRR8129070','10342061','SAMN10342061','SRS3992310','210.17','210-17.fq']	2017	2018-10-29T13:15:00.000Z	Buruli ulcer	6.83061 N 2.47155 E	BEN	Africa		skin	Homo sapiens	3	human																					397	397083206	294975315	PRJNA499075									NTM: unclassified		Mycobacterium ulcerans
SAMN41471907	SRR29096440	WGS	FIND, THE FOUNDATION FOR INNOVATIVE NEW DIAGNOSTICS	SRX24620640	Illumina HiSeq 2000	PAIRED	RANDOM	GENOMIC	ILLUMINA	SRS21357794	SRP507535	['1109295','AFDEC7_21CC5E95C418_505096','SRR29096440','SRS21357794','PRJNA1109295','TB-CPath-Stephen-IS-1031-505096_S112_R1_001.fastq.gz','SRX24620640','SAMN41471907','SRP507535','AFDEC7_21CC5E95C418','41471907']		2024-05-21T10:12:00.000Z							Homo sapiens	3	human																					436	436456138	192791818	PRJNA1109295								WHO_mutations_2023	tuberculosis: unclassified		Mycobacterium tuberculosis
SAMN18118307	SRR13837959	WGS	UNIVERISTY OF ANTWERP	SRX10216158	Illumina HiSeq 2500	PAIRED		GENOMIC	ILLUMINA	SRS8360910	SRP308980	['bp0','18118307','SRX10216158','706121','SRP308980','PRJNA706121','SRS8360910','SAMN18118307','COV50-FASTA19-MCOV50-CONTMix1-CPER1-SEED217797365','SRR13837959','STUDYCOV50-FASTA19-MCOV50-CONTMix1-CPER1-SEED217797365.R1.fastq.gz','ID217797365']	2021	2021-03-03T03:59:00.000Z						simulated/in silico																								222	222803400	117598142	PRJNA706121								['input','denylist','laboratory_synthetic']	tuberculosis: human-adapted	L4	Mycobacterium tuberculosis	H37Rv
SAMN27519642	SRR18715394	WGS	NIH / NIAID	SRX14815734	NextSeq 500	PAIRED	RANDOM	GENOMIC	ILLUMINA	SRS12572271	SRP369525	['TBPO-1444_lib39727_nextseq_n0309_151bp.filtered_2nd.1.fastq.gz','27519642','17395','SRR18715394','SRP369525','PRJNA825524','SRS12572271','SRX14815734','SAMN27519642','825524','bp0']	2020	2022-04-11T14:31:00.000Z		41.7151 N 44.8271 E	GEO	Asia	Tbilisi	sputum	Homo sapiens	3	human																					468	468292614	221151018	PRJNA825524			99.58	1269133	41	lineage4	Sensitive	['tbprofiler','diff','TB_Portals','input','tree']	tuberculosis: unclassified		Mycobacterium tuberculosis
SAMEA5562172	ERR3275944	WGS	RIVM - NATIONAL INSTITUTE FOR PUBLIC HEALTH AND TH	ERX3302817	Illumina HiSeq 2500	SINGLE	RANDOM	GENOMIC	ILLUMINA	ERS3364204	ERP114661	['SAMEA5562172','ena-STUDY-RIVM - National Institute for Public Health and the Environment-04-04-2019-10:46:49:835-53','11396984','17-0516','PRJEB32037','ERX3302817','532369','ena-RUN-RIVM - National Institute for Public Health and the Environment-10-04-2019-10:49:30:019-789','ERS3364204','ERP114661','ena-EXPERIMENT-RIVM - National Institute for Public Health and the Environment-10-04-2019-10:49:30:019-789','ERR3275944']		2019-06-11T05:57:00.000Z			NLD	Europe																										475	475831668	151074615	PRJEB32037								Napier_2020	tuberculosis: human-adapted	L3	Mycobacterium tuberculosis
SAMN08709035	SRR6832450	WGS	SAN RAFFAELE	SRX3788592	Illumina HiSeq 2500	PAIRED	RANDOM	GENOMIC	ILLUMINA	SRS3041258	SRP128089	['SRX3788592','8709035','SRS3041258','SRP128089','428596','59-2406_WGS','SAMN08709035','SRR6832450','bp0','59-2406','59-2406_090816_UKR_090816_100.gatk.bam','PRJNA428596']		2018-03-14T10:30:00.000Z							Homo sapiens	3	human																					275	275882106	122132893	PRJNA428596			99.5	2351600	50	lineage2.2.1	Sensitive	['input','diff','tree','tbprofiler']	tuberculosis: unclassified		Mycobacterium tuberculosis
SAMEA112803393	ERR11043695	WGS	FZB	ERX10490486	NextSeq 500	PAIRED		GENOMIC	ILLUMINA	ERS14810939	ERP010814	['ena-STUDY-FZB-22-06-2015-17:16:39:392-292','ERP010814','ena-RUN-TAB-21-03-2023-10:23:42:811-78336','PRJEB9680','287903','SAMEA112803393','ERX10490486','ena-EXPERIMENT-TAB-21-03-2023-10:23:42:811-78335','33855448','ERR11043695','ERS14810939','1333-07']		2023-07-20T18:48:00.000Z																														370	370592231	171256087	PRJEB9680			99.65	1451748	49	lineage4.8	Sensitive	['input','tree','diff','tbprofiler']	tuberculosis: unclassified		Mycobacterium tuberculosis
SAMEA6456208	ERR3804126	WGS	INSTITUTE OF TROPICAL MEDICINE	ERX3806016	Illumina HiSeq 2500	PAIRED	RANDOM	GENOMIC	ILLUMINA	ERS4221722	ERP119211	['600196','PRJEB36076','ERX3806016','E13-15019','13828006','ena-STUDY-Institute of tropical medicine-08-01-2020-09:16:49:129-1770','SAMEA6456208','ERP119211','ERR3804126','ERS4221722','webin-reads-E13-15019']	2013	2020-01-19T00:31:00.000Z			GMB	Africa		sputum	Homo sapiens	3	human																					403	403984628	258175078	PRJEB36076								input	tuberculosis: human-adapted		Mycobacterium africanum
SAMEA3986712	ERR1413470	WGS	BUGS	ERX1484260	Illumina HiSeq 2500	PAIRED	RANDOM	GENOMIC	ILLUMINA	ERS1157822	ERP015337	['2.113','ERR1413470','SAMEA3986712','5376200','ERP015337','PRJEB13764','ena-EXPERIMENT-BUGS-12-05-2016-14:25:13:563-1','ena-RUN-BUGS-12-05-2016-14:25:13:564-1','ERS1157822','328336','ERX1484260','ena-STUDY-BUGS-28-04-2016-21:53:25:397-80']	2002	2016-07-12T07:52:00.000Z			GBR	Europe		sputum	Homo sapiens	3	human																					192	192330800	91739032	PRJEB13764								['input','Napier_2020']	tuberculosis: human-adapted	L4.6.2.2	Mycobacterium tuberculosis
SAMN21978435	SRR16156271	WGS	TGEN NORTH	SRX12441031	NextSeq 500	PAIRED	RANDOM	GENOMIC	ILLUMINA	SRS10407304	SRP339714	['767684','21978435','SRP339714','SRS10407304','SAMN21978435','SRX12441031','SRR16156271','TB-CCA0BGIL01-054_S41_R1_001.fastq.gz','PRJNA767684','CCA0BGIL01']		2021-10-01T18:21:00.000Z							Homo sapiens	3	human																					294	294474660	117881132	PRJNA767684			99.49	1677480	57	lineage2.2.1	MDR-TB	['tree','input','tbprofiler','diff']	tuberculosis: unclassified		Mycobacterium tuberculosis
SAMN20513241	SRR15315882	WGS	SCHOOL OF PUBLIC HEALTH, FUDAN UNIVERSITY	SRX11620458	Illumina HiSeq 2000	PAIRED	PCR	GENOMIC	ILLUMINA	SRS9655720	SRP330727	['SRS9655720','I37_R1.fastq.gz','SAMN20513241','2008-West-062','SRR15315882','751240','bp0','I37','PRJNA751240','20513241','SRX11620458','SRP330727']	2008	2021-08-01T01:14:00.000Z		30.34 N 120.61 E	CHN	Asia	Zheijiang	sputum	Homo sapiens	3	human																					928	928293300	441904088	PRJNA751240								['timelapse_Zhejiang_CHN','input']	tuberculosis: unclassified		Mycobacterium tuberculosis
SAMN30948995	SRR21689580	WGS	RIVM	SRX17687289	Illumina NovaSeq 6000	PAIRED	RANDOM	GENOMIC	ILLUMINA	SRS15218677	SRP399356	['RIVM0311.bam','PRJNA882748','bp0','SRP399356','SRX17687289','882748','RIVM0311','SRS15218677','SRR21689580','SAMN30948995','30948995']	2019	2022-09-23T18:03:00.000Z			NLD	Europe		sputum	Homo sapiens	3	human																					800	800021081	88941932	PRJNA882748								input	tuberculosis: unclassified		Mycobacterium tuberculosis
SAMEA3368595	ERR2516268	WGS	GENOSCREEN	ERX2535484	Illumina HiSeq 2500	PAIRED	RANDOM	GENOMIC	ILLUMINA	ERS2400946	ERP107970	['run.9090','experiment.9090','10125606','SAMEA3368595','493037','ERX2535484','sample.9090','ERP107970','PRJEB25999','ERS2400946','project.First_10k_genomes_study_set_7','ERR2516268']		2022-07-23T23:21:00.000Z			BEL	Europe										S		S					S	S								413	413486118	288228830	PRJEB25999	Walker_2022							['input','CRyPTIC_Genoscreen','Walker_2022','Napier_2020']	tuberculosis: human-adapted	L4.3.2	Mycobacterium tuberculosis
SAMN06010426	SRR28393925	WGS	FIND, THE FOUNDATION FOR INNOVATIVE NEW DIAGNOSTICS	SRX23998771	Illumina HiSeq 2500	PAIRED	RANDOM	GENOMIC	ILLUMINA	SRS20795341	SRP496567	['SRS20795341','Peru3319_R1.fastq.gz','I0003964-9','PRJNA343736','SRX23998771','6010426','SAMN06010426','SRP496567','343736','WGS-Peru3319','SRR28393925']	2012	2024-03-20T07:44:00.000Z		12 S 77 W	PER	South America	Lima	As reported: patient	Homo sapiens	3	human																					230	230902750	116092770	PRJNA343736			99.6	1615604	46	lineage4.3.3	MDR-TB	['tbprofiler','tree','input','diff','standford']	tuberculosis: unclassified		Mycobacterium tuberculosis
SAMN21616357	SRR16057904	WGS	PUBLIC HEALTH ONTARIO	SRX12344765	Illumina MiSeq	PAIRED	RANDOM	GENOMIC	ILLUMINA	SRS10317143	SRP338617	['SRX12344765','PRJNA766079','766079','2013-576_R1.fastq.gz','21616357','SAMN21616357','SRP338617','2013-576','bp0','SRR16057904','SRS10317143']	2013	2021-09-24T21:45:00.000Z			CAN	North America	Ontario		Homo sapiens	3	human	S	S			R	S	R	S	S			R	R	R				S	S		672	672106616	430582508	PRJNA766079	CRyPTIC_WHO2021_PMC7612554							['input','Walker_2022']	tuberculosis: unclassified		Mycobacterium tuberculosis
SAMEA7554729	ERR4821361	WGS	PUBLIC HEALTH ENGLAND	ERX4691203	Illumina HiSeq 2500	PAIRED	RANDOM	GENOMIC	ILLUMINA	ERS5311373	ERP124941	['ERX4691203','SAMEA7554729','PRJEB41201','experiment.24182','sample.24182','run.24182','project.PHE-TB','ERP124941','ERR4821361','22474123','773303','ERS5311373']		2021-11-11T02:08:00.000Z			GBR	Europe																										543	543319433	249149844	PRJEB41201			99.24	1758576	38	lineage1.1.3.1	Sensitive	['input','tbprofiler','diff','tree','CRyPTIC_PHE']	tuberculosis: unclassified		Mycobacterium tuberculosis
SAMN30950576	SRR21657645	WGS	WADSWORTH CENTER	SRX17657499	Illumina MiSeq	PAIRED	RANDOM	GENOMIC	ILLUMINA	SRS15189776	SRP338930	['SRR21657645','SAMN30950576','30950576','SRS15189776','SRP338930','SRX17657499','IDR1600011024','PRJNA766641','IDR1600011024-01-00_S10_L001_R1_001.fastq.gz','766641']	2016	2022-09-21T09:58:00.000Z			USA	North America	New York state		Homo sapiens	3	human																					320	320700045	203226123	PRJNA766641			99.36	892634	47	lineage1.2.1.2.1	Sensitive	['input','tree','tbprofiler','diff']	tuberculosis: unclassified		Mycobacterium tuberculosis
SAMEA5569553	ERR3287360	WGS	UNIVERSIDAD PERUANA CAYETANO HEREDIA, PERU	ERX3313869	Illumina HiSeq 4000	PAIRED	RANDOM	GENOMIC	ILLUMINA	ERS3371575	ERP114885	['sample.10106','project.Gates_clinical_isolates_Peru','542465','experiment.10106','SAMEA5569553','PRJEB32234','ERP114885','11621838','ERR3287360','run.10106','ERX3313869','ERS3371575']	2012	2021-11-04T09:16:00.000Z			PER	South America						S				R	S	R	S	S				S		S	S	S	S	S	S	552	552469200	226783587	PRJEB32234	['CRyPTIC_reuse_table','Walker_2022']		99.78	1775333	60	lineage4	MDR-TB	['Walker_2022','tree','diff','input','tbprofiler','CRyPTIC_reuse_table','Nimmo_2024','CRyPTIC_UPCH']	tuberculosis: human-adapted	L4	Mycobacterium tuberculosis
SAMEA113981298	ERR11641192	WGS	NATIONAL INSTITUTE OF HEALTH DR. RICARDO JORGE	ERX11043174	NextSeq 2000	PAIRED	RANDOM	GENOMIC	ILLUMINA	ERS15964183	ERP111748	['SAMEA113981298','ERX11043174','ERS15964183','INSA_27102018','505027','ERP111748','PRJEB29446','ERR11641192','PT_TB0616','36326951']	2021	2023-10-05T14:55:00.000Z			PRT	Europe																										512	512227398	170538725	PRJEB29446			84.71	1441998	49	lineage4.1.1.1	Sensitive	['diff','tree','input','tbprofiler']	tuberculosis: unclassified		Mycobacterium tuberculosis
SAMD00603904	DRR474071	WGS	KIH	DRX458300	Illumina MiSeq	PAIRED	RANDOM	GENOMIC	ILLUMINA	DRS329963	DRP010549	['DRR474071','SAMD00603904','PRJDB15809','DRX458300','DRP010549','DRS329963','37485094','1019517']	2016	2023-09-20T20:40:00.000Z			JPN	Asia	Hyogo, Kobe		Homo sapiens	3	human																					342	342719406	241765075	PRJDB15809			99.53	819983	48	lineage4.5	Sensitive	['input','tree','tbprofiler','diff']	tuberculosis: unclassified		Mycobacterium tuberculosis
SAMN28856942	SRR19543468	WGS	SHANGHI CDC	SRX15595458	Illumina HiSeq 2500	PAIRED	RANDOM PCR	GENOMIC	ILLUMINA	SRS13296490	SRP378508	['SRX15595458','28856942','PRJNA845115','SRP378508','17-0717_2','bp0','845115','SAMN28856942','SRS13296490','17-0717_2.1.fq.gz','SRR19543468']	2017	2022-06-06T13:55:00.000Z			CHN	Asia	Shanghai	sputum	Homo sapiens	3	human																					1051	1051107692	464900570	PRJNA845115									NTM: unclassified		Mycobacterium kansasi
SAMN41599045	SRR29231763	WGS	FIND, THE FOUNDATION FOR INNOVATIVE NEW DIAGNOSTICS	SRX24750523	Illumina HiSeq 2000	PAIRED	RANDOM	GENOMIC	ILLUMINA	SRS21471111	SRP507535	['1109295','D8700C_B7EBA0ABEF1C_DRC-091168','SRS21471111','D8700C_B7EBA0ABEF1C','SRR29231763','41599045','SRP507535','SAMN41599045','PRJNA1109295','SRX24750523','DRC-091168_lib4463_nextseq_n0019_151bp_R1.fastq.gz']	2009	2024-05-30T06:28:00.000Z			COD	Africa			Homo sapiens	3	human																					795	795266636	346459190	PRJNA1109295								WHO_mutations_2023	tuberculosis: unclassified		Mycobacterium tuberculosis
SAMN05182565	SRR3666008	WGS	SICHUAN UNIVERSITY	SRX1844415	Illumina HiSeq 2000	PAIRED	RANDOM	GENOMIC	ILLUMINA	SRS1503274	SRP076535	['set-3_89','PRJNA323639','SRR3666008','150909_A47_R1_paired.fastq.gz','SAMN05182565','SRX1844415','SRP076535','11-371','5182565','SRS1503274','323639']	2011	2016-06-14T16:19:00.000Z			CHN	Asia	Shanghai	sputum	Homo sapiens	3	human																					449	449372768	234229494	PRJNA323639									NTM: unclassified		Mycobacterium kansasi
SAMN16522089	SRR12882392	WGS	SWISSTPH	SRX9348416	Illumina HiSeq 2000	SINGLE		GENOMIC	ILLUMINA	SRS7571401	SRP288262	['SRS7571401','G36143','SRP288262','bp0','SAMN16522089','PRJNA670836','BSSE_QGF_117062_CD3YAANXX_4_G36143_ACCTCCAA_S21_L004_R1_001_MM_1.fastq.gz','670836','SRX9348416','SRR12882392','BSSE-QGF-117062','16522089']	2016	2020-10-23T06:31:00.000Z			TZA	Africa		sputum	Homo sapiens	3	human																					348	348997500	170064785	PRJNA670836								input	tuberculosis: unclassified		Mycobacterium tuberculosis
SAMN26435341	SRR18222300	AMPLICON	RUTGERS NEW JERSEY MEDICAL SCHOOL	SRX14368645	Illumina MiSeq	SINGLE	PCR	SYNTHETIC	ILLUMINA	SRS12181740	SRP362499	['SRX14368645','SAMN26435341','SRR18222300','SRP362499','bp0','S43','26435341','RRDR-10X-D20-RG-ND11','PRJNA812902','812902','SRS12181740','S43_R1_001.fastq']	2020	2022-03-04T13:48:00.000Z			USA	North America	Newark, NJ	As reported: laboratory strain																								65	65159810	18661319	PRJNA812902									tuberculosis: unclassified		Mycobacterium tuberculosis
G1969													2017				ESP	Europe	province of Valencia					S					S																				No	99.61	1651938	64	lineage4.3.2	Sensitive	['tree','tbprofiler','input','diff','TGU']	tuberculosis: unclassified		Mycobacterium tuberculosis
SAMEA1707868	ERR228203	WGS	SC	ERX202862	Illumina HiSeq 2000	PAIRED	RANDOM	GENOMIC	ILLUMINA	ERS179867	ERP000276	['SAMEA1707868','ERR228203','Mycobacterium tuberculosis pilot-sc-2010-07-26','SC_EXP_8898_6#6','ERX202862','ERP000276','S00009348-sc-2012-10-08T11:22:18Z-1493166','ERS179867','PRJEB2221','1919957','SC_RUN_8898_6#6','203976']		2013-02-16T10:44:00.000Z																														371	371155000	164856809	PRJEB2221			99.03	1869522	42	lineage1.1.2	Sensitive	['tbprofiler','input','tree','diff']	tuberculosis: unclassified		Mycobacterium tuberculosis
SAMN08627262	SRR6794418	Tn-Seq	TEXAS A&M UNIVERSITY	SRX3753431	Illumina HiSeq 2500	PAIRED	PCR	OTHER	ILLUMINA	SRS3009544	SRP133737	['SRR6794418','8627262','9','PRJNA436485','436485','bp0','SRS3009544','Isoniazid_rep2_0_2','SRX3753431','SRP133737','SAMN08627262','WTINH2_0_2b.fastq.gz']	2016	2018-03-01T09:21:00.000Z			USA	North America	New York																									801	801020550	491129608	PRJNA436485									tuberculosis: human-adapted	L4	Mycobacterium tuberculosis	H37Rv
SAMEA12852740	ERR11244443	WGS	SWISS TROPICAL AND PUBLIC HEALTH INSTITUTE	ERX10652647	Illumina NovaSeq 6000	SINGLE	RANDOM	GENOMIC	ILLUMINA	ERS10460284	ERP135175	['930268','ERS10460284','ERP135175','8cc6b8bd-130a-4c76-a0b2-3197bafe5cc6','SAMEA12852740','G42996','ena-EXPERIMENT-TAB-17-04-2023-19:57:14:242-4983','ERX10652647','ena-RUN-TAB-17-04-2023-19:57:14:242-4984','34306906','PRJEB50582','ERR11244443']	2014	2023-07-27T09:54:00.000Z			GEO	Asia		sputum																								310	310312198	108571645	PRJEB50582									tuberculosis: unclassified		Mycobacterium tuberculosis
SAMN41471696	SRR29096332	WGS	FIND, THE FOUNDATION FOR INNOVATIVE NEW DIAGNOSTICS	SRX24620238	Illumina HiSeq 2000	PAIRED	RANDOM	GENOMIC	ILLUMINA	SRS21357392	SRP507535	['1482335333618T-H-Cox-R17758-COW5569A4_S25_R1_001.fastq.gz','SRX24620238','SRP507535','SRS21357392','SAMN41471696','SRR29096332','41471696','PRJNA1109295','924644_D5D3C34209CF','924644_D5D3C34209CF_H-Cox-R17758-COW5569A4','1109295']		2024-05-21T10:12:00.000Z			ZAF	Africa			Homo sapiens	3	human																					496	496059160	215446676	PRJNA1109295								WHO_mutations_2023	tuberculosis: unclassified		Mycobacterium tuberculosis
SAMN06251219	['SRR11947475','SRR5535817']	WGS		['SRX2805407','SRX8491794']	Illumina HiSeq 2500	['PAIRED','SINGLE']	PCR	GENOMIC	ILLUMINA	SRS2185261		['SRS2185261','SAMN06251219','G07470','300846','SRR5535817','SRX8491794','SRX2805407','G07470_1.fastq.gz','6251219','BI_1938','PRJNA300846','SRP077478','SRR11947475']					ZAF	Africa		sputum	Homo sapiens	3	human																					1636	1636777720	1027152592	PRJNA300846			90.71	1136176	23	lineage4.3.3	RR-TB	['input','tbprofiler','IeDEA','tree','Menardo_2021','diff','Menardo_2018']	tuberculosis: human-adapted	L4	Mycobacterium tuberculosis
SAMEA7552876	ERR4819511	WGS	PUBLIC HEALTH ENGLAND	ERX4689353	Illumina HiSeq 2500	PAIRED	RANDOM	GENOMIC	ILLUMINA	ERS5309523	ERP124941	['PRJEB41201','run.22331','project.PHE-TB','ERP124941','22472268','experiment.22331','SAMEA7552876','773303','sample.22331','ERR4819511','ERX4689353','ERS5309523']		2021-11-10T21:17:00.000Z			GBR	Europe										S		S						S	S							228	228228930	119199500	PRJEB41201	Walker_2022		99.07	634961	12	lineage4.1.2.1	Sensitive	['CRyPTIC_PHE','Walker_2022','tbprofiler','input']	tuberculosis: unclassified		Mycobacterium tuberculosis
SAMN31673010	SRR22251627	WGS	INSTITUTE OF CLINICAL PATHOLOGY AND MEDICAL RESEARCH	SRX18228101	NextSeq 500	PAIRED	RANDOM	GENOMIC	ILLUMINA	SRS15724383	SRP407089	['SRX18228101','18-1773-0051_1.fastq.gz','SRP407089','899911','SAMN31673010','PRJNA899911','SRR22251627','bp0','18-1773-0051','31673010','SRS15724383']	2018	2022-11-10T00:00:00.000Z			AUS	Oceania	NSW		Homo sapiens	3	human																					608	608889127	287949138	PRJNA899911			98.7	1687900	55	lineage1.2.2.2	HR-TB	['input','diff','tree','tbprofiler']	tuberculosis: unclassified		Mycobacterium tuberculosis
G2166													2017				ESP	Europe	province of Valencia					S					S																				No	99.55	1545200	72	lineage4.1.2.1	Sensitive	['tree','input','tbprofiler','diff','TGU']	tuberculosis: unclassified		Mycobacterium tuberculosis
SAMN41664713	SRR29273742	WGS	FIND, THE FOUNDATION FOR INNOVATIVE NEW DIAGNOSTICS	SRX24791190	Illumina HiSeq 2000	PAIRED	RANDOM	GENOMIC	ILLUMINA	SRS21508414	SRP511583	['SRX24791190','1119915','PRJNA1119915','EUST20990_lib60_R1.fastq.gz','SRR29273742','SAMN41664713','EUST20990','41664713','bp0','SRP511583','SRS21508414']	2017-03	2024-06-04T09:42:00.000Z			ROU	Europe			Homo sapiens	3	human																					706	706657456	300146929	PRJNA1119915									tuberculosis: unclassified		Mycobacterium tuberculosis
SAMEA113556030	ERR11488483	WGS	FZB	ERX10894659	NextSeq 500	PAIRED		GENOMIC	ILLUMINA	ERS15552153	ERP147779	['989949','ERS15552153','PRJEB62665','ERR11488483','ena-EXPERIMENT-TAB-27-05-2023-22:16:03:771-27387','ERP147779','SAMEA113556030','SMN-261','86810e0e-614f-4ad6-9cd7-0bc407fc82e6','ena-RUN-TAB-27-05-2023-22:16:03:771-27388','ERX10894659','36322894']		2023-09-24T11:05:00.000Z			MOZ	Africa	Maputo																									474	474148139	208637096	PRJEB62665			99.76	1624268	55	lineage4.3.3	Pre-XDR-TB	['tbprofiler','tree','diff','input','R-RR_MOZ']	tuberculosis: unclassified		Mycobacterium tuberculosis
SAMN07344692	SRR5818583	WGS	SAN RAFFAELE	SRX2996860	Illumina HiSeq 2500	PAIRED	RANDOM	GENOMIC	ILLUMINA	SRS2348079	SRP111624	['SAMN07344692','SRP111624','PRJNA393924','bp0','SRS2348079','SRX2996860','393924','SRR5818583','71_2016_S1_L002_R1_001.fastq.gz','71_2016_WGS','7344692','71_2016']		2017-07-12T04:19:00.000Z			DJI	Africa			Homo sapiens	3	human																					256	256826436	129996308	PRJNA393924			99.15	1841610	39	lineage4.1.1.1	MDR-TB	['input','Napier_2020','diff','tree','tbprofiler']	tuberculosis: human-adapted	L4.1.1.1	Mycobacterium tuberculosis
SAMEA2682946	ERR779890	WGS	THE WELLCOME TRUST SANGER INSTITUTE	ERX770317	Illumina HiSeq 2000	PAIRED	RANDOM	GENOMIC	ILLUMINA	ERS519007	ERP004677	['ERR779890','ERS519007','ERP004677','PP1166_LI2116609-sc-1838139','SC_RUN_14892_2#58','3399208','Mycobacterium_tuberculosis__HICF__sequencing-sc-2926','247745','ERX770317','SAMEA2682946','SC_EXP_14892_2#58','PRJEB5280']	2009	2016-01-09T02:49:00.000Z			PER	South America			Homo sapiens	3	human																					531	531452400	262619538	PRJEB5280			99.74	1612173	37	lineage4.3.3	MDR-TB	['standford','Napier_2020','tree','diff','Nimmo_2024','input','Menardo_2021','tbprofiler']	tuberculosis: human-adapted	L4.3.3	Mycobacterium tuberculosis
SAMEA115738066	ERR13260320	WGS	UNIVERSITY OF OXFORD, NUFFIELD DEPARTMENT OF MEDIC	ERX12630733	Illumina NovaSeq 6000	PAIRED	RANDOM PCR	GENOMIC	ILLUMINA	ERS20247710	ERP161058	['SAMEA115738066','ERR13260320','ERP161058','b28b5ff0-515d-42d2-bc0f-19e45ec26bb9','ERX12630733','1124794','webin-reads-993d71b12280','PRJEB76547','41857176','ERS20247710','993d71b12280']	2021	2024-08-04T18:41:00.000Z			PER	South America																										1149	1149181876	375511440	PRJEB76547								CRyPTIC_2024	tuberculosis: unclassified		Mycobacterium tuberculosis
SAMEA2234649	ERR449615	WGS	SC	ERX415987	Illumina HiSeq 2000	PAIRED	RANDOM	GENOMIC	ILLUMINA	ERS363852	ERP003279	['ERP003279','SC_RUN_11792_3#24','2751727','ERX415987','SC_EXP_11792_3#24','ERR449615','ERS363852','ITM_071911-sc-2013-10-29T08:41:45Z-1736758','SAMEA2234649','222603','Global_and_local_genomics_of_Mycobacterium_ulcerans-sc-2013-06-06T12:45:33Z-2656','PRJEB4025']		2014-05-12T18:50:00.000Z																														400	400222000	200529743	PRJEB4025									NTM: unclassified		Mycobacterium ulcerans
SAMEA6359952	ERR5311076	WGS	WELLCOME SANGER INSTITUTE	ERX5100479	HiSeq X Ten	PAIRED	RANDOM	GENOMIC	ILLUMINA	ERS4126201	ERP021867	['480613','17987869','PRJEB19799','SAMEA6359952','Exploring_the_richness_of_Mycobacterium_bovis_strain_diversity-sc-4667','SC_RUN_33224_3#22','ERX5100479','ERR5311076','SC_EXP_33224_3#22','ERS4126201','ERP021867','b3e77ffa-1692-11ea-8643-fa163e2f1184']		2021-04-07T18:08:00.000Z			GBR	Europe																										470	470964772	147809487	PRJEB19799			42.19	761824	21	La1.8.1	Other	['tbprofiler','bovis_GBR','tree','diff','input']	tuberculosis: animal-adapted	La1	Mycobacterium bovis
SAMN41154847	SRR28868360	WGS	MDUPHL	SRX24428117	NextSeq 550	PAIRED	RANDOM	GENOMIC	ILLUMINA	SRS21182687	SRP399923	['PRJNA857537','SAMN41154847','SRP399923','SRR28868360','SRS21182687','41154847','857537','AUSMDU00091247','AUSMDU00091247_S93_R1_001.fastq.gz','SRX24428117']	2023	2024-05-01T23:03:00.000Z			AUS	Oceania	Victoria		Homo sapiens	3	human																					1407	1407694424	672078094	PRJNA857537			99.6	1203093	41	lineage4.1.1.3	Sensitive	['input','tbprofiler','diff','tree']	tuberculosis: unclassified		Mycobacterium tuberculosis
SAMN03300232	SRR1791874	WGS	USDA-NVSL-DBL	SRX867536	Illumina MiSeq	PAIRED	RANDOM	GENOMIC	ILLUMINA	SRS838876	SRP053287	['SAMN03300232','250: 03-2925_files','SRX867536','SRS838876','3300232','SRR1791874','03-2925','251692','PRJNA251692','250: 03-2925','SRP053287']	2003	2015-02-23T14:02:00.000Z			USA	North America	MI		Bos taurus	2	domestic cattle																					253	253713143	176242347	PRJNA251692			96.34	602826	30	La1.8.1	Other	['tree','tbprofiler','input','diff']	tuberculosis: animal-adapted	La1	Mycobacterium bovis
SAMN41934515	SRR29477027	WGS	AGRICULTURE AND AGRI-FOOD CANADA	SRX24988935	Illumina NovaSeq 6000	PAIRED	RANDOM	GENOMIC	ILLUMINA	SRS21690747	SRP418573	['SRR29477027','773','SRS21690747','925907','SRP418573','41934515','PRJNA925907','AAFC_MAP_#773_2016-09-28_03','NS.2014.001.IDT_i7_185---IDT_i5_185.773_R1.fastq.gz','SRX24988935','SAMN41934515']	2021	2024-06-20T14:21:00.000Z			CAN	North America	Ontario	feces	Bos taurus	2	domestic cattle																					1513	1513694064	472290473	PRJNA925907									NTM: avium complex		Mycobacterium avium subsp. paratuberculosis
SAMN31673048	SRR22251898	WGS	INSTITUTE OF CLINICAL PATHOLOGY AND MEDICAL RESEARCH	SRX18228431	NextSeq 500	PAIRED	RANDOM	GENOMIC	ILLUMINA	SRS15724713	SRP407089	['bp0','18-1773-0104_1.fastq.gz','SRP407089','SAMN31673048','31673048','899911','PRJNA899911','SRS15724713','SRR22251898','18-1773-0104','SRX18228431']	2018	2022-11-10T00:01:00.000Z			AUS	Oceania	NSW		Homo sapiens	3	human																					231	231232854	109658968	PRJNA899911			96.25	1280746	41	lineage4.6.1.1	Sensitive	['input','tbprofiler','tree','diff']	tuberculosis: unclassified		Mycobacterium tuberculosis
SAMEA3671598	ERR1198998	WGS	UNIVERSITY OF BASEL	ERX1271256	Illumina HiSeq 2500	SINGLE	RANDOM	GENOMIC	ILLUMINA	ERS978747	ERP012852	['ena-STUDY-UNIVERSITY OF BASEL-19-10-2015-17:08:25:268-8','ERP012852','ERX1271256','G00315','SAMEA3671598','343620','5807026','ena-EXPERIMENT-UNIVERSITY OF BASEL-05-01-2016-09:46:14:189-25','PRJEB11460','ena-RUN-UNIVERSITY OF BASEL-05-01-2016-09:46:14:189-25','ERR1198998','ERS978747']		2016-09-29T15:01:00.000Z																														822	822570891	555957756	PRJEB11460								['Menardo_2021','Napier_2020','input','Stucki_2016']	tuberculosis: human-adapted	L4.6.1.1	Mycobacterium tuberculosis
SAMN13937439	SRR11033675	WGS	BROAD INSTITUTE	SRX7685951	Illumina NovaSeq 6000	PAIRED	RANDOM	GENOMIC	ILLUMINA	SRS6112448	SRP075210	['SAMN13937439','SRS6112448','G-684_S_1','Mycobacterium tuberculosis G-684','SRP075210','SRX7685951','13937439','SRR11033675','GCID-2872.bam','318002','PRJNA318002']	2019	2020-02-06T15:09:00.000Z			GEO	Asia	Tbilisi	sputum	Homo sapiens	3	human																					4414	4414361482	1517042447	PRJNA318002			99.43	1703580	58	lineage2.2.1	Sensitive	['diff','tbprofiler','input','tree']	tuberculosis: unclassified		Mycobacterium tuberculosis
SAMN13568222	SRR10809057	WGS	RADBOUDUMC	SRX7482858	NextSeq 500	PAIRED	PCR	GENOMIC	ILLUMINA	SRS5925735	SRP239172	['SAMN13568222','13568222','SRR10809057','PRJNA595834','595834','SRS5925735','1102047_R1.fastq.gz','bp0','SRX7482858','SRP239172','1102047']	2016	2019-12-31T09:10:00.000Z			IDN	Asia	Bandung	sputum	Homo sapiens	3	human																					673	673716492	284602612	PRJNA595834								['TANDEM','input','Menardo_2021']	tuberculosis: human-adapted	L2	Mycobacterium tuberculosis
SAMN41417029	SRR29051229	WGS	FIND, THE FOUNDATION FOR INNOVATIVE NEW DIAGNOSTICS	SRX24575904	Illumina HiSeq 2000	PAIRED	RANDOM	GENOMIC	ILLUMINA	SRS21315993	SRP507535	['TB-IS-1051-141649R_S140_R1_001.fastq.gz','SRX24575904','SRR29051229','SRS21315993','1109295','41417029','SRP507535','PRJNA1109295','SAMN41417029','456AC9_7C0831D77F9E_141649','456AC9_7C0831D77F9E']		2024-05-16T09:58:00.000Z							Homo sapiens	3	human																					369	369873896	166147453	PRJNA1109295								WHO_mutations_2023	tuberculosis: unclassified		Mycobacterium tuberculosis
SAMN16069839	SRR12599338	WGS	SICHUAN UNIVERSITY	SRX9083234	Illumina HiSeq 2000	PAIRED	RANDOM	GENOMIC	ILLUMINA	SRS7329800	SRP076535	['SRX9083234','PRJNA323639','SRP076535','SRS7329800','SAMN16069839','323639','16069839','SRR12599338','Mkan_4928_R1.fastq.gz','CAN_Mkan_4928']	2007	2020-09-05T22:08:00.000Z			CAN	North America		sputum	Homo sapiens	3	human																					394	394644000	223153577	PRJNA323639									NTM: unclassified		Mycobacterium kansasi
SAMN38204497	SRR26788568	WGS	HMS	SRX22486337	Illumina HiSeq 4000	SINGLE	cDNA	GENOMIC	ILLUMINA	SRS19499683	SRP471323	['Peru10603','SRR26788568','SRS19499683','SRP471323','1039243','bp0','SAMN38204497','38204497','PRJNA1039243','SRX22486337','Peru10603_R1.fastq.gz','=MID(A110, 5,5)']	2021	2023-11-11T09:58:00.000Z			PER	South America		sputum	Homo sapiens	3	human																					2248	2248667100	739169432	PRJNA1039243								standford	tuberculosis: unclassified		Mycobacterium tuberculosis
SAMN08794988	SRR6896212	WGS	SAN RAFFAELE	SRX3846226	Illumina MiSeq	PAIRED	RANDOM	GENOMIC	ILLUMINA	SRS3090532	SRP128089	['SRP128089','SRX3846226','PRJNA428596','SRS3090532','DH00637914_S7.gatk.bam','bp0','DH00637914','SAMN08794988','DH00637914_WGS','SRR6896212','428596','8794988']		2018-03-27T13:24:00.000Z							Homo sapiens	3	human																					142	142288765	89345362	PRJNA428596								input	tuberculosis: unclassified		Mycobacterium tuberculosis
SAMN30619143													2016				MEX	North America																																					standford	tuberculosis: unclassified		Mycobacterium tuberculosis
SAMN37209989	SRR25827479	WGS	HAYSTACKANALYTICS PVT. LTD.	SRX21548954	Illumina NovaSeq 6000	PAIRED	PCR	GENOMIC	ILLUMINA	SRS18756977	SRP457772	['PRJNA1011210','SRS18756977','37209989','SRR25827479','SAMN37209989','1011210','HAPL_008','SRP457772','bp0','SRX21548954','HAPL_008_R1.fastq.gz']	2021	2023-08-31T12:32:00.000Z		20.5937 N 78.9629 E	IND	Asia		sputum	Homo sapiens	3	human																					5125	5125819104	1649515587	PRJNA1011210								['denylist','input']	tuberculosis: unclassified		Mycobacterium tuberculosis
SAMN07410291	SRR10112079	WGS	NML	SRX6841611	Illumina MiSeq	PAIRED	RANDOM	GENOMIC	ILLUMINA	SRS5381214	SRP097645	['SRR10112079','SRS5381214','SRX6841611','SRP097645','PRJNA339271','7410291','SAMN07410291','UTHSCT28264c02-5742-4167-9d79-868ed6124748','339271','UTHSCT-MAH-1901']		2019-09-12T21:23:00.000Z	MAC lung disease		USA	North America	Pennsylvania	As reported: respiratory	Homo sapiens	3	human																					646	646550052	387220083	PRJNA339271									NTM: avium complex		Mycobacterium avium
SAMN08709232	SRR6832388	WGS	SAN RAFFAELE	SRX3788654	Illumina HiSeq 2500	PAIRED	RANDOM	GENOMIC	ILLUMINA	SRS3041321	SRP128089	['SRP128089','9-2823','SRS3041321','SRR6832388','428596','9-2823_WGS','SRX3788654','8709232','SAMN08709232','bp0','9-2823_090816_UKR_090816_100.gatk.bam','PRJNA428596']		2018-03-14T10:28:00.000Z			UKR	Europe			Homo sapiens	3	human	S	S			S		S	S	S			R	S	S				S			262	262634239	122606396	PRJNA428596	CRyPTIC_WHO2021_PMC7612554		99.52	2206348	47	lineage2.2.1	Sensitive	['Walker_2022','diff','input','tbprofiler','tree']	tuberculosis: unclassified		Mycobacterium tuberculosis
SAMEA112805092	ERR11081275	WGS	FZB	ERX10528643	NextSeq 500	PAIRED		GENOMIC	ILLUMINA	ERS14812638	ERP010814	['ERS14812638','33893189','ena-EXPERIMENT-TAB-22-03-2023-09:21:25:368-112646','SAMEA112805092','287903','ena-STUDY-FZB-22-06-2015-17:16:39:392-292','PRJEB9680','ERX10528643','4532-10','ERR11081275','ena-RUN-TAB-22-03-2023-09:21:25:368-112647','ERP010814']		2023-07-21T04:06:00.000Z																														865	865232803	401917918	PRJEB9680			99.51	1574056	52	lineage2.2.1	Pre-XDR-TB	['tree','tbprofiler','input','diff']	tuberculosis: unclassified		Mycobacterium tuberculosis
SAMEA4809126	ERR3797057	WGS	WELLCOME SANGER INSTITUTE	ERX3799024	HiSeq X Ten	PAIRED	RANDOM	GENOMIC	ILLUMINA	ERS2629032	ERP021867	['SC_EXP_27059_8#55','Exploring_the_richness_of_Mycobacterium_bovis_strain_diversity-sc-4667','PRJEB19799','564db224-7dd7-11e8-bf2a-3c4a9275d6c8','13789067','ERP021867','ERR3797057','ERX3799024','SC_RUN_27059_8#55','SAMEA4809126','ERS2629032','480613']		2020-01-15T12:58:00.000Z			GBR	Europe																										7	7171292	3194719	PRJEB19799								['input','bovis_GBR']	tuberculosis: animal-adapted	La1	Mycobacterium bovis
SAMN13568656	SRR10808456	WGS	RADBOUDUMC	SRX7482439	Illumina HiSeq 4000	PAIRED	PCR	GENOMIC	ILLUMINA	SRS5925316	SRP239172	['595834','SRP239172','TAN-514','SRS5925316','PRJNA595834','SRR10808456','13568656','SAMN13568656','SRX7482439','TAN-514_1.fastq.gz','bp0']	2015	2019-12-31T10:10:00.000Z			PER	South America	Lima	sputum	Homo sapiens	3	human																					495	495303600	213612732	PRJNA595834			99.63	1720297	60	lineage4.3.3	Other	['tbprofiler','diff','input','TANDEM','standford','tree','Menardo_2021']	tuberculosis: human-adapted	L4	Mycobacterium tuberculosis
SAMEA113537550	['ERR11465373','ERR11465372']	WGS		['ERX10871529','ERX10871530']	NextSeq 500	PAIRED		GENOMIC	ILLUMINA	ERS15533971		['ERR11465373','979605','ERS15533971','SAMEA113537550','ena-RUN-TAB-22-05-2023-12:53:16:075-6183','ERR11465372','ena-RUN-TAB-22-05-2023-12:53:16:075-6185','BTB-1549','ERX10871530','ena-EXPERIMENT-TAB-22-05-2023-12:53:16:075-6182','ena-EXPERIMENT-TAB-22-05-2023-12:53:16:075-6184','ERP147571','35505927','ERX10871529','PRJEB62480','d05d2f15-c027-4055-b906-d9d6d110849e']					BWA	Africa																										522	523407916	227929980	PRJEB62480			96.8	2674362	62	lineage4.3.4.2.1	Sensitive	['Kopanyo','diff','tbprofiler','tree','input']	tuberculosis: unclassified		Mycobacterium tuberculosis
SAMEA14493173	ERR9806609	WGS	UNIVERSITY OF ANTWERP	ERX9353595	Illumina HiSeq 2500	PAIRED	RANDOM PCR	GENOMIC	ILLUMINA	ERS12121537	ERP134958	['PRJEB50385','ERP134958','ena-RUN-TAB-31-05-2022-21:20:15:506-1407','cheddar_cheese','SAMEA14493173','844747','ERR9806609','ERS12121537','28830559','ERX9353595','ena-EXPERIMENT-TAB-31-05-2022-21:20:15:506-1406']	2012	2022-06-25T18:26:00.000Z			ZAF	Africa		sputum	Homo sapiens	3	human																					2135	2135622898	987931133	PRJEB50385			99.6	1547855	53	lineage2.2.1	MDR-TB	['input','tree','diff','tbprofiler']	tuberculosis: unclassified		Mycobacterium tuberculosis
SAMEA7156775	['ERR5864492','ERR5864493']	WGS		['ERX5510288','ERX5510287']	Illumina HiSeq 2500	PAIRED		GENOMIC	ILLUMINA	ERS4917238		['G02729','ena-RUN-Swiss Tropical and Public Health Institute-03-05-2021-19:33:15:133-957','SAMEA7156775','ena-RUN-Swiss Tropical and Public Health Institute-03-05-2021-19:33:15:133-956','ERR5864493','674180','PRJEB39561','ena-EXPERIMENT-Swiss Tropical and Public Health Institute-03-05-2021-19:33:15:133-957','ena-STUDY-Swiss Tropical and Public Health Institute-27-07-2020-11:23:30:592-1894','ERX5510288','ERP123095','ena-EXPERIMENT-Swiss Tropical and Public Health Institute-03-05-2021-19:33:15:133-956','19060546','ERX5510287','ERR5864492','ERS4917238','SRS8942626']					GEO	Asia																										767	768286396	527696097	PRJEB39561			99.44	3116575	67	lineage2.2.1	MDR-TB	['tree','R-MDR_GEO','tbprofiler','input','diff']	tuberculosis: unclassified		Mycobacterium tuberculosis
SAMN28052569	SRR19048730	WGS	NATIONAL INSTITUTE OF INFECTIOUS DISEASES "L. SPALLANZANI"	SRX15119997	Ion Torrent S5	SINGLE	RANDOM	GENOMIC	ION_TORRENT	SRS12864134	SRP373287	['28052569','SP675','SP675.fastq','bp0','PRJNA834606','SRX15119997','834606','SRS12864134','SAMN28052569','SRR19048730','SRP373287']	2018	2022-05-03T04:34:00.000Z		41.86 N 12.45 E	ITA	Europe	Rome	sputum	Homo sapiens	3	human																					375	375461258	291938446	PRJNA834606									tuberculosis: unclassified		Mycobacterium tuberculosis
SAMEA5164259	ERR4024736	WGS	WELLCOME SANGER INSTITUTE	ERX4026124	HiSeq X Ten	PAIRED	RANDOM	GENOMIC	ILLUMINA	ERS2971981	ERP112727	['SC_RUN_28832_4#223','ERR4024736','SAMEA5164259','3c285eee-6414-11e8-bf99-3c4a9275d6c8','14628133','ERS2971981','PRJEB30294','ERP112727','ERX4026124','SC_EXP_28832_4#223','The_Genomics_of_Multidrug_Resistant_Tuberculosis_Transmission__NIHR_funded_-sc-5364','626130']		2020-04-19T14:54:00.000Z																														433	433771962	89954225	PRJEB30294			99.57	1664778	55	lineage4.1.1	Sensitive	['tbprofiler','diff','input','tree']	tuberculosis: unclassified		Mycobacterium tuberculosis
SAMN06221053	SRR5182142	WGS	SAN DIEGO STATE UNIVERSITY	SRX2498249	PacBio RS	SINGLE		GENOMIC	PACBIO_SMRT	SRS1925102	SRP096895	['SRX2498249','SAMN06221053','m111110_023925_42152_c100222232555400000315052301211257_s1_p0.metadata.xml','353873','6221053','1-0050','SRR5182142','SRP096895','PRJNA353873','SRS1925102']	2008	2017-01-17T13:35:00.000Z		19.02 N 72.83 E	IND	Asia		sputum	Homo sapiens	3	human																					105	105631315	467226250	PRJNA353873									tuberculosis: unclassified		Mycobacterium tuberculosis
SAMN36619386	SRR25340978	WGS	NIH / NIAID	SRX21080182	Illumina HiSeq 1500	PAIRED	RANDOM	GENOMIC	ILLUMINA	SRS18349731	SRP450367	['996640','SRP450367','bp0','MNTB_266.filtered_2_bwa.1.fastq.gz','SAMN36619386','36619386','9271','SRR25340978','PRJNA996640','SRX21080182','SRS18349731']	2019	2023-07-19T18:36:00.000Z		13.3524 N 74.7868 E	IND	Asia	Manipal	sputum	Homo sapiens	3	human																					809	809739312	329615554	PRJNA996640			99.59	1777951	58	lineage4.3.3	Sensitive	['tbprofiler','input','diff','tree']	tuberculosis: unclassified		Mycobacterium tuberculosis
SAMEA115747409	ERR13288760	WGS	UNIVERSITY OF OXFORD, NUFFIELD DEPARTMENT OF MEDIC	ERX12659186	Illumina NovaSeq 6000	PAIRED	RANDOM PCR	GENOMIC	ILLUMINA	ERS20257293	ERP161058	['ERS20257293','b28b5ff0-515d-42d2-bc0f-19e45ec26bb9','webin-reads-2725a4d7c052','PRJEB76547','41890891','1124794','ERX12659186','ERP161058','2725a4d7c052','ERR13288760','SAMEA115747409']	2022	2024-08-10T12:00:00.000Z			ZAF	Africa																										612	612858868	202961967	PRJEB76547								CRyPTIC_2024	tuberculosis: unclassified		Mycobacterium tuberculosis
SAMN35981661	SRR25207298	WGS	CHINESE CENTER FOR DISEASE CONTROL AND PREVENTION	SRX20953935	Illumina HiSeq 2500	PAIRED	RANDOM	GENOMIC	ILLUMINA	SRS18230912	SRP448193	['SAMN35981661','PRJNA987438','bp0','SRX20953935','SRR25207298','SRP448193','MDRTB049.bam','TBMDR049','987438','SRS18230912','35981661']	2013	2023-07-09T00:42:00.000Z						sputum	Homo sapiens	3	human																					1037	1037150400	199993432	PRJNA987438			99.53	1808387	63	lineage2.2.1	Pre-XDR-TB	['input','tree','tbprofiler','diff']	tuberculosis: unclassified		Mycobacterium tuberculosis
SAMEA5189811	ERR4188351	WGS	WELLCOME SANGER INSTITUTE	ERX4150120	HiSeq X Ten	PAIRED	RANDOM	GENOMIC	ILLUMINA	ERS2997305	ERP021867	['ERX4150120','ERR4188351','15093309','ERP021867','Exploring_the_richness_of_Mycobacterium_bovis_strain_diversity-sc-4667','PRJEB19799','22ae56d6-ff90-11e8-9f73-3c4a9275d6c8','SC_RUN_29594_1#219','ERS2997305','480613','SAMEA5189811','SC_EXP_29594_1#219']		2020-06-04T08:47:00.000Z			GBR	Europe																										211	211338996	56812411	PRJEB19799			99.48	1144796	39	La1.8.1	Other	['diff','tbprofiler','tree','bovis_GBR','input']	tuberculosis: animal-adapted	La1	Mycobacterium bovis
SAMEA4753679	ERR2660526	WGS	IBV_CSIC	ERX2676917	Illumina HiSeq 2500	PAIRED	RANDOM	GENOMIC	ILLUMINA	ERS2573778	ERP109498	['ERS2573778','ERR2660526','SAMEA4753679','ERP109498','602245','PRJEB27421','ERX2676917','13889547','impact_contam','MZ88']		2020-01-20T10:53:00.000Z																														803	803131267	457300831	PRJEB27421			99.66	1865414	89	lineage4.7	Sensitive	['tbprofiler','input','tree','diff']	tuberculosis: unclassified		Mycobacterium tuberculosis
SAMN09758839	SRR7800737	WGS	NATIONAL JEWISH HEALTH	SRX4652498	Illumina MiSeq	PAIRED	RANDOM	GENOMIC	ILLUMINA	SRS3750339	SRP159996	['SRP159996','SRR7800737','SRS3750339','CF00026-00062.MAV.trimmed-pair2.fastq.gz','SAMN09758839','319839','9758839','PRJNA319839','CF00026-00062.MAV','SRX4652498']	2014	2018-09-06T22:15:00.000Z			USA	North America	CO	sputum	Homo sapiens	3	human																					468	468355945	285179081	PRJNA319839									NTM: avium complex		Mycobacterium avium subsp. hominissuis
SAMEA1485423	ERR163939	WGS	SC	ERX139816	Illumina HiSeq 2000	PAIRED	RANDOM	GENOMIC	ILLUMINA	ERS107934	ERP001072	['ERX139816','SC_EXP_8016_4#12','ERR163939','204548','Karonga_Prevention_Study__KPS____whole_genome_sequ','4004489-sc-2012-03-23T12:18:14Z-1386411','PRJEB2794','1139094','SC_RUN_8016_4#12','ERS107934','ERP001072','SAMEA1485423','Karonga_Prevention_Study__KPS____whole_genome_sequencing_in_a_whole_population-sc-2011-12-13T10:33:26Z-2066']	2004	2014-10-18T02:25:00.000Z			MWI	Africa	Karonga	sputum	Homo sapiens	3	human							S						S								426	426510200	232677196	PRJEB2794	Coll_2018		99.44	1675961	38	lineage3.1.1	Sensitive	['diff','Karonga_Prevention_Study','Menardo_2021','Napier_2020','input','Coll_2018','tbprofiler','tree','Menardo_2018']	tuberculosis: human-adapted	L3.1.1	Mycobacterium tuberculosis
SAMEA2661014	ERR736840	WGS	SC	ERX680531	Illumina HiSeq 2000	PAIRED	RANDOM	GENOMIC	ILLUMINA	ERS510228	ERP001072	['PRJEB2794','ERX680531','83286-sc-2020720','SC_EXP_14555_8#39','ERS510228','Karonga_Prevention_Study__KPS____whole_genome_sequ','SC_RUN_14555_8#39','ERR736840','SAMEA2661014','204548','ERP001072','3304609','Karonga_Prevention_Study__KPS____whole_genome_sequencing_in_a_whole_population-sc-2011-12-13T10:33:26Z-2066']		2016-01-18T09:52:00.000Z			MWI	Africa	Karonga																									600	600463200	291082157	PRJEB2794			99.75	1637949	37	lineage4.9.1	Sensitive	['tbprofiler','Menardo_2018','diff','input','Karonga_Prevention_Study','tree','Menardo_2021']	tuberculosis: human-adapted	L4	Mycobacterium tuberculosis
SAMEA1019250	ERR046904	WGS	SC	ERX023966	Illumina HiSeq 2000	PAIRED	RANDOM	GENOMIC	ILLUMINA	ERS031553	ERP000276	['SC_EXP_6540_8#8','728260','ERS031553','ERR046904','SC_RUN_6540_8#8','203976','ERP000276','ERX023966','Mycobacterium tuberculosis pilot-sc-2010-07-26','SAMEA1019250','Bir_293-sc-2011-04-19T12:42:46Z-1125277','PRJEB2221']	2008	2014-09-04T02:01:00.000Z			GBR	Europe	Midlands		Homo sapiens	3	human					S		S					S	S								759	759789150	495321584	PRJEB2221	CRyPTIC_WHO2021_PMC7612554		99.32	1065370	16	lineage4.1.1.3.1	Sensitive	['tree','input','diff','Napier_2020','Walker_2022','tbprofiler']	tuberculosis: human-adapted	L4.1.1.3.1	Mycobacterium tuberculosis
SAMEA112803391	ERR11043693	WGS	FZB	ERX10490484	NextSeq 500	PAIRED		GENOMIC	ILLUMINA	ERS14810937	ERP010814	['13324-14','ERS14810937','287903','ena-STUDY-FZB-22-06-2015-17:16:39:392-292','ena-RUN-TAB-21-03-2023-10:23:42:810-78332','ERP010814','ena-EXPERIMENT-TAB-21-03-2023-10:23:42:810-78331','PRJEB9680','ERX10490484','33855446','SAMEA112803391','ERR11043693']		2023-07-20T18:49:00.000Z																														873	873083682	372036169	PRJEB9680			99.44	1648029	53	lineage4.1.2.1	MDR-TB	['diff','tbprofiler','tree','input']	tuberculosis: unclassified		Mycobacterium tuberculosis
SAMEA7545656	ERR4812152	WGS	UNIVERSIDAD PERUANA CAYETANO HEREDIA	ERX4682142	Illumina NovaSeq 6000	PAIRED	RANDOM	GENOMIC	ILLUMINA	ERS5302312	ERP124939	['ERX4682142','SAMEA7545656','experiment.25689','22465045','ERS5302312','PRJEB41199','ERR4812152','run.25689','ERP124939','773301','sample.25689','project.Peru_Wellcome']	2019	2021-11-10T07:54:00.000Z			PER	South America						S				S	S	S	S	S				S		S	S	S	S	S	S	540	540648554	182346323	PRJEB41199	['CRyPTIC_reuse_table','Walker_2022']							['CRyPTIC_reuse_table','Walker_2022','CRyPTIC_UPCH','standford','input']	tuberculosis: unclassified		Mycobacterium tuberculosis
SAMN34293917	SRR24256155	WGS	NIH / NIAID	SRX20051795	NextSeq 500	PAIRED	RANDOM	GENOMIC	ILLUMINA	SRS17387056	SRP433800	['SAMN34293917','SRP433800','20748','34293917','SRX20051795','UKR-833_lib42614_nextseq_nx0140_151bp.filtered_2nd.1.fastq.gz','958249','SRS17387056','SRR24256155','PRJNA958249','bp0']	2020	2023-04-21T17:58:00.000Z		48.3794 N 31.1656 E	UKR	Europe		sputum	Homo sapiens	3	human																					694	694571347	323565807	PRJNA958249			99.51	1518860	51	lineage2.2.1	Pre-XDR-TB	['tree','tbprofiler','input','diff']	tuberculosis: unclassified		Mycobacterium tuberculosis
SAMN09914701	SRR7755691	WGS	YALE SCHOOL OF PUBLIC HEALTH	SRX4611619	Illumina HiSeq 2000	PAIRED	RANDOM	GENOMIC	ILLUMINA	SRS3715460	SRP156366	['482716','S3703_1.fastq.gz','9914701','MTB_moldova_S3703','PRJNA482716','SRR7755691','SRX4611619','SRS3715460','S3703','SAMN09914701','SRP156366']	2014				MDA	Europe			Homo sapiens	3	human																					423	423223330	274470418	PRJNA482716			97.47	1756716	36	lineage2.2.1	MDR-TB	['diff','Menardo_2021','input','tree','tbprofiler']	tuberculosis: human-adapted	L2	Mycobacterium tuberculosis
SAMEA11934086	ERR7737624	WGS	INSTITUTE OF TROPICAL MEDICINE ANTWERP	ERX7305906	Illumina HiSeq 2500	PAIRED	RANDOM	GENOMIC	ILLUMINA	ERS9581245	ERP133916	['ERX7305906','ERS9581245','SAMEA11934086','ITM2014-01317','ena-RUN-TAB-16-12-2021-11:32:26:218-18673','6c4e9598-cb36-4fad-abc8-a686b6ac3705','PRJEB49409','ERP133916','ERR7737624','24684374','ena-EXPERIMENT-TAB-16-12-2021-11:32:26:218-18672','794693']	2014	2022-07-28T01:03:00.000Z			ETH	Africa		sputum	Homo sapiens	3	human																					464	464388118	211429878	PRJEB49409								input	tuberculosis: unclassified		Mycobacterium tuberculosis
SAMN31423313	SRR22048345	WGS	NATIONAL INSTITUTE OF INFECTIOUS DISEASES "L. SPALLANZANI"	SRX18029573	NextSeq 500	PAIRED	RANDOM	GENOMIC	ILLUMINA	SRS15536581	SRP373287	['SRP373287','SRS15536581','SRR22048345','31423313','834606','bp0','SAMN31423313','105-SP203_S8_L001_R1_001.fastq.gz','SP203','PRJNA834606','SRX18029573']	2016	2022-10-26T15:28:00.000Z		41.86 N 12.45 E	ITA	Europe	Rome	sputum	Homo sapiens	3	human																					2726	2726736200	1295104147	PRJNA834606			99.5	1456106	44	lineage4.4.1.2	Other	['tbprofiler','diff','input','tree']	tuberculosis: unclassified		Mycobacterium tuberculosis
SAMN09425871	SRR7517770	WGS	SWISS TROPICAL AND PUBLIC HEALTH INSTITUTE	SRX4387750	Illumina HiSeq 2500	PAIRED	RANDOM	GENOMIC	ILLUMINA	SRS3544216	SRP153329	['9425871','SRS3544216','BSSE_QGF_57437_CAJCMANXX_8_G08830_GGACTCCT_CTAAGCCT_S38_L008_R2_001.fastq.gz','454477','BSSE_QGF_57437','SRP153329','SRR7517770','PRJNA454477','G08830','SRX4387750','SAMN09425871']	2011	2018-07-13T08:21:00.000Z			PER	South America		sputum	Homo sapiens	3	human																					558	558890974	253237844	PRJNA454477			99.83	1797780	39	lineage4.3.3	MDR-TB	['input','Napier_2020','tbprofiler','diff','standford','tree']	tuberculosis: human-adapted	L4.3.3	Mycobacterium tuberculosis
SAMN13318848	SRR10482940	WGS	UNIVERSITY COLLEGE DUBLIN	SRX7172670	Illumina MiSeq	PAIRED	RANDOM	GENOMIC	ILLUMINA	SRS5679338	SRP230340	['19-11957_S38_L001-4_R1_001.fastq.gz','SRR10482940','PRJNA589836','SAMN13318848','SRX7172670','SRS5679338','589836','19-11957','13318848','SRP230340']	2014	2019-11-18T13:36:00.000Z			IRL	Europe	County Wicklow			3	deer																					545	545332697	256688873	PRJNA589836								input	tuberculosis: animal-adapted	La1	Mycobacterium bovis
SAMN41279826	SRR28978586	AMPLICON	IRCCS SAN RAFFAELE HOSPITAL	SRX24507886	MinION	SINGLE	RANDOM PCR	GENOMIC	OXFORD_NANOPORE	SRS21256082	SRP506720	['bp0','PRJNA1109750','SRS21256082','SRX24507886','1109750','444','SRR28978586','41279826','SRP506720','444_ont.fastq.gz','SAMN41279826']	2018	2024-05-09T09:46:00.000Z			ERI	Africa		sputum	Homo sapiens	3	human																					8	8775130	8693606	PRJNA1109750									tuberculosis: unclassified		Mycobacterium tuberculosis
SAMN36639324	SRR25395677	WGS	SAN RAFFAELE SCIENTIFIC INSTITUTE	SRX21133661	NextSeq 550	PAIRED	RANDOM	GENOMIC	ILLUMINA	SRS18398410	SRP450988	['PRJNA994428','994428','CZ13622_S10_L001_R1_001.fastq.gz','SAMN36639324','CZ13622','SRR25395677','36639324','SRX21133661','SRS18398410','SRP450988']	2022	2023-07-24T13:23:00.000Z		50.0755 N 14.4378 E	CZE	Europe	Prague		Homo sapiens	3	human																					90	90777617	53631729	PRJNA994428			99.48	568170	17	lineage4.1.2.1	Other	['diff','input','tree','tbprofiler']	tuberculosis: unclassified		Mycobacterium tuberculosis
SAMEA8741176	ERR5917691	WGS	SAN RAFFAELE SCIENTIFIC INSTITUTE	ERX5558805	NextSeq 500	PAIRED	RANDOM	GENOMIC	ILLUMINA	ERS6420759	ERP128645	['SAMEA8741176','experiment.26889','run.26889','ERR5917691','ERS6420759','PRJEB44575','773350','ERX5558805','project.Belarus_site06','22480007','ERP128645','sample.26889']		2021-11-11T12:54:00.000Z			BLR	Europe						S				S	S	S	S	S			S	S	S	S	S	S	S	S	S	393	393154986	159762983	PRJEB44575	['Walker_2022','CRyPTIC_reuse_table']		99.51	1771657	58	lineage4.8	Sensitive	['input','tree','diff','tbprofiler','CRyPTIC_reuse_table','Walker_2022','CRyPTIC_SanRaffaele_Belarus']	tuberculosis: unclassified		Mycobacterium tuberculosis
SAMEA14449428	ERR9783149	WGS	LATVIAN BIOMEDICAL RESEARCH AND STUDY CENTRE	ERX9331273	Ion Torrent Proton	SINGLE	RANDOM	GENOMIC	ION_TORRENT	ERS12069032	ERP137908	['ERS12069032','LVE1301','ERP137908','ERX9331273','842645','SAMEA14449428','PRJEB53131','28693560','036ffdb0-7b2e-47b1-ae73-c402db0f15fc','ERR9783149','webin-reads-LVE1301']	2009	2022-06-25T04:21:00.000Z			LVA	Europe			Homo sapiens	3	human																					812	812276798	601235208	PRJEB53131									tuberculosis: unclassified		Mycobacterium tuberculosis
SAMN02419572	['SRR1162537','SRR1180950','SRR1159290','SRR1181131']	WGS		['SRX463196','SRX479993']	Illumina HiSeq 2000	PAIRED	RANDOM	GENOMIC	ILLUMINA	SRS551946		['SAMN02419572','C36E3ACXX140220.2.Illumina_P5-Jofel_P7-Kexaz.bam','SRR1181131','XTB13-125','C3R5HACXX140124.3.tagged_190.bam','C36E3ACXX140220.1.Illumina_P5-Jofel_P7-Kexaz.bam','C3R5HACXX140124.2.tagged_190.bam','SRS551946','SRP036429','PRJNA229610','SRX463196','SRR1159290','2528524.WR39447.Pond-320882.C36E3ACXX140220.P','SRR1180950','2528524.WR39449.Solexa-213188.C3R5HACXX140124.P','2419572','SRR1162537','SRX479993','229610','PRJNA200335']					BLR	Europe		As reported: excreted bodily substance	Homo sapiens	3	human																					1825	1826577122	965307538	PRJNA229610			99.61	4884583	113	lineage4.3.3	Pre-XDR-TB	['tree','diff','Menardo_2018','tbprofiler','input','Menardo_2021','Napier_2020']	tuberculosis: human-adapted	L4.3.3	Mycobacterium tuberculosis
SAMEA4798910	ERR2707195	WGS	INSTITUTE OF TROPICAL MEDICINE	ERX2721474	NextSeq 500	PAIRED	RANDOM	GENOMIC	ILLUMINA	ERS2618830	ERP109980	['SAMEA4798910','ena-EXPERIMENT-Institute of tropical medicine-19-07-2018-15:36:42:898-286','PRJEB27847','ERS2618830','10199502','ERP109980','ena-RUN-Institute of tropical medicine-19-07-2018-15:36:42:898-286','DRC-091005','494011','ERX2721474','ERR2707195','ena-STUDY-Institute of tropical medicine-19-07-2018-15:36:50:145-547']	2009	2018-10-10T07:09:00.000Z		4.4419° S, 15.2663° E	COD	Africa	Kinshasa	sputum	Homo sapiens	3	human																					883	883387269	380965380	PRJEB27847			99.71	1563180	54	lineage4.7	Sensitive	['Napier_2020','input','diff','tbprofiler','Menardo_2021']	tuberculosis: human-adapted	L4.7	Mycobacterium tuberculosis
SAMEA112800564	ERR11050543	WGS	FZB	ERX10497334	NextSeq 2000	PAIRED		GENOMIC	ILLUMINA	ERS14808110	ERP010814	['ERX10497334','SAMEA112800564','ena-STUDY-FZB-22-06-2015-17:16:39:392-292','ena-RUN-TAB-21-03-2023-10:58:00:026-107346','PRJEB9680','287903','ERS14808110','ena-EXPERIMENT-TAB-21-03-2023-10:58:00:026-107345','ERR11050543','33852620','ERP010814','21002798']		2023-07-20T23:18:00.000Z																														843	843801882	298965151	PRJEB9680			99.24	1670934	54	lineage4.1.2.1	Sensitive	['tree','tbprofiler','input','diff']	tuberculosis: unclassified		Mycobacterium tuberculosis
SAMN28538055	SRR19304002	WGS	NATIONAL INSTITUTE OF INFECTIOUS DISEASES "L. SPALLANZANI"	SRX15364137	Illumina MiSeq	PAIRED	RANDOM	GENOMIC	ILLUMINA	SRS13093526	SRP373287	['SRR19304002','SRS13093526','SRX15364137','SAMN28538055','834606','SP527','SRP373287','28538055','bp0','PRJNA834606','SP527_R1.fastq.gz']	2017	2022-05-19T20:54:00.000Z		41.86 N 12.45 E	ITA	Europe	Rome	sputum	Homo sapiens	3	human																					834	834250702	360902419	PRJNA834606			99.57	1623744	55	lineage4.1.2.1	Sensitive	['input','tbprofiler','diff','tree']	tuberculosis: unclassified		Mycobacterium tuberculosis
SAMEA1403887	ERR108496	WGS	SC	ERX085930	Illumina HiSeq 2000	PAIRED	RANDOM	GENOMIC	ILLUMINA	ERS066676	ERP000192	['PRJEB2138','SC_EXP_7156_7#77','858738','SC_RUN_7156_7#77','1136L-sc-2011-10-12T14:59:25Z-1289161','Variation discovery in Russian TB isolates-sc-2010','203970','ERR108496','Variation discovery in Russian TB isolates-sc-2010-04-20','SAMEA1403887','ERP000192','ERS066676','ERX085930']	2009	2014-09-20T21:46:00.000Z			RUS	Europe	Samara		Homo sapiens	3	human					S		S						S	S							480	480989400	249520228	PRJEB2138	CRyPTIC_WHO2021_PMC7612554		99.53	1623502	37	lineage2.2.1	Sensitive	['Walker_2022','tbprofiler','tree','diff','Menardo_2018','Napier_2020','input']	tuberculosis: human-adapted	L2.2.1	Mycobacterium tuberculosis
SAMN09099750	SRR7069060	OTHER	MODMEDMICOXFORD	SRX3999707	Illumina MiSeq	PAIRED		OTHER	ILLUMINA	SRS3281888	SRP076676	['SRP076676','9099750','302362','SRR7069060','SRS3281888','MMMOSRA:df350dec-919b-4f5a-b809-0e5a1c816254','SAMN09099750','PRJNA302362','MMMOSAM:df350dec-919b-4f5a-b809-0e5a1c816254','SRX3999707']	2015	2018-04-26T14:18:00.000Z			GBR	Europe			Homo sapiens	3	human																					728	728280550	441027142	PRJNA302362									tuberculosis: unclassified		Mycobacterium tuberculosis
SAMEA115741231	ERR13266624	WGS	UNIVERSITY OF OXFORD, NUFFIELD DEPARTMENT OF MEDIC	ERX12637050	NextSeq 500	PAIRED	RANDOM PCR	GENOMIC	ILLUMINA	ERS20250974	ERP161058	['ERS20250974','41869167','SAMEA115741231','PRJEB76547','ERP161058','ERX12637050','ERR13266624','b28b5ff0-515d-42d2-bc0f-19e45ec26bb9','d0e7a9b54cc1','1124794','webin-reads-d0e7a9b54cc1']	2020	2024-08-09T03:29:00.000Z			IND	Asia																										628	628749000	277655462	PRJEB76547								CRyPTIC_2024	tuberculosis: unclassified		Mycobacterium tuberculosis
SAMD00263677	DRR261067	WGS	RIT_JATA	DRX250770	Illumina MiSeq	PAIRED	RANDOM	GENOMIC	ILLUMINA	DRS357037	DRP011011	['DRX250770','DRR261067','SAMD00263677','PRJDB10923','DRS357037','1063556','DRP011011','39331929']		2024-01-10T14:13:00.000Z			VNM	Asia	Da Nang																									775	775347773	537591157	PRJDB10923			99.6	638524	42	lineage4.1	Sensitive	['input','diff','tree','tbprofiler']	tuberculosis: unclassified		Mycobacterium tuberculosis
SAMEA115745682	ERR13284474	WGS	UNIVERSITY OF OXFORD, NUFFIELD DEPARTMENT OF MEDIC	ERX12654900	NextSeq 500	PAIRED	RANDOM PCR	GENOMIC	ILLUMINA	ERS20255566	ERP161058	['41889303','ERR13284474','1124794','SAMEA115745682','b28b5ff0-515d-42d2-bc0f-19e45ec26bb9','ERX12654900','ERP161058','PRJEB76547','webin-reads-1667ac4666ba','ERS20255566','1667ac4666ba']	2020	2024-08-10T05:37:00.000Z			DEU	Europe																										704	704343739	340831235	PRJEB76547								CRyPTIC_2024	tuberculosis: unclassified		Mycobacterium tuberculosis
SAMN33756159	SRR23861966	WGS	NIH / NIAID	SRX19674233	NextSeq 500	PAIRED	RANDOM	GENOMIC	ILLUMINA	SRS17044486	SRP427259	['23859','SRS17044486','33756159','SRP427259','PRJNA944654','SRR23861966','TBPO-2145_lib46418_nextseq_nx0192_151bp.filtered_2nd.1.fastq.gz','bp0','SAMN33756159','944654','SRX19674233']	2021	2023-03-17T00:36:00.000Z		41.7151 N 44.8271 E	GEO	Asia	Tbilisi	sputum	Homo sapiens	3	human																					790	790060970	365085065	PRJNA944654			99.74	1495583	49	lineage4.8	Sensitive	['tree','input','diff','tbprofiler']	tuberculosis: unclassified		Mycobacterium tuberculosis
SAMEA8741430	['ERR8665546','ERR8665545']	WGS		ERX8324077	Illumina HiSeq 2500	PAIRED	RANDOM	GENOMIC	ILLUMINA	ERS6421013		['run.14559.1','sample.14559','26334691','ERS6421013','run.14559.2','PRJEB51021','ERR8665546','experiment.14559','811911','ERR8665545','project.Belarus_site11','ERP135611','SAMEA8741430','ERX8324077']					BEL	Europe																										403	403397232	171277493	PRJEB51021								['CRyPTIC_PHS_Sweden_Belarus','input']	tuberculosis: unclassified		Mycobacterium tuberculosis
SAMN02599087	['SRR1173682','SRR1172998']	WGS		SRX473505	Illumina HiSeq 2000	PAIRED	RANDOM	GENOMIC	ILLUMINA	SRS559803		['SRR1172998','C3UMYACXX140212.4.Illumina_P5-Fanip_P7-Libil.bam','SRR1173682','C3UMYACXX140212.5.Illumina_P5-Fanip_P7-Libil.bam','SRX473505','235753','SRS559803','M1985','SRP038500','PRJNA235852','PRJNA235753','2892475.WR39949.Pond-322357.C3UMYACXX140212.P','2599087','SAMN02599087']		2014-02-20T05:48:00.000Z			IND	Asia	Tiruvallur	sputum	Homo sapiens	3	human																					0	1691952	3369327	PRJNA235753								input	tuberculosis: unclassified		Mycobacterium tuberculosis
SAMEA1903047	['ERR279514','ERR495045']	WGS		['ERX252847','ERX460461']	Illumina HiSeq 2000	PAIRED	RANDOM	GENOMIC	ILLUMINA	ERS199915		['205725','SC_RUN_9471_5#48','SC_EXP_12162_3#48','Effect_of_HIV_co_infection_on_the_population_genomics_of_Mycobacterium_tuberculosis_in_Sub_Saharan_Africa-sc-2013-01-29T14:57:52Z-2469','ERR495045','SC_EXP_9471_5#48','IDM048-sc-2012-12-19T14:11:24Z-1524409','ERX252847','SAMEA1903047','ERX460461','ERS199915','2181054','PRJEB1366','SC_RUN_12162_3#48','ERR279514','ERP002179']																																775	775822800	350948018	PRJEB1366			99.6	3530424	81	lineage2.2.1	Sensitive	['tbprofiler','input','diff','tree']	tuberculosis: unclassified		Mycobacterium tuberculosis
SAMN12551150	SRR10040147	WGS	FUDAN UNIVERSITY	SRX6775182	Illumina HiSeq 2000	PAIRED	RANDOM PCR	GENOMIC	ILLUMINA	SRS5322269	SRP219763	['SRX6775182','SRR10040147','bp0','559678','PRJNA559678','SZ_2017_0170','SRS5322269','MTB_SZ_2017_0170','SZ_2017_0170_R1.fastq.gz','SRP219763','12551150','SAMN12551150']	2017	2019-08-30T14:06:00.000Z		22.55 N 114.06 E	CHN	Asia	Shenzhen	sputum	Homo sapiens	3	human																					2073	2073807900	679805960	PRJNA559678			99.55	1803519	62	lineage2.2.1	MDR-TB	['tree','diff','input','Menardo_2021','tbprofiler','R-MDR_2013-17_Shenzhen_CHN']	tuberculosis: human-adapted	L2	Mycobacterium tuberculosis
SAMEA7527413	ERR4798821	WGS	FOUNDATION FOR MEDICAL RESEARCH INDIA	ERX4668245	NextSeq 500	PAIRED	RANDOM	GENOMIC	ILLUMINA	ERS5283885	ERP124850	['run.27286','ERP124850','ERS5283885','sample.27286','project.Mumbai','773292','ERR4798821','experiment.27286','ERX4668245','22460959','SAMEA7527413','PRJEB41116']		2021-11-10T01:29:00.000Z			IND	Asia	Mumbai					S	S				S		S	S							S		S	S		979	979359300	405399361	PRJEB41116	Walker_2022		99.36	1690887	53	lineage1.1.2	Sensitive	['diff','input','CRyPTIC_IND','tree','tbprofiler','Walker_2022']	tuberculosis: unclassified		Mycobacterium tuberculosis
SAMN20512911	SRR15316584	WGS	SCHOOL OF PUBLIC HEALTH, FUDAN UNIVERSITY	SRX11621012	Illumina HiSeq 2000	PAIRED	PCR	GENOMIC	ILLUMINA	SRS9656274	SRP330727	['SRP330727','751240','I122','PRJNA751240','I122_R1.fastq.gz','bp0','20512911','SRX11621012','2008-East-072','SAMN20512911','SRS9656274','SRR15316584']	2008	2021-08-01T01:33:00.000Z		30.30 N 120.71 E	CHN	Asia	Zheijiang	sputum	Homo sapiens	3	human																					1182	1182406200	548544367	PRJNA751240			99.56	1750112	60	lineage2.2.1	MDR-TB	['input','diff','tbprofiler','timelapse_Zhejiang_CHN','tree']	tuberculosis: unclassified		Mycobacterium tuberculosis
SAMN41421376	SRR29055452	WGS	FIND, THE FOUNDATION FOR INNOVATIVE NEW DIAGNOSTICS	SRX24580373	Illumina HiSeq 2000	PAIRED	RANDOM	GENOMIC	ILLUMINA	SRS21320288	SRP507535	['SRR29055452','41421376','SAMN41421376','6B1800_D01C22BB9E0D','SRP507535','SRS21320288','1109295','IDR1700018670-01-01_S12_L001_R1_001.fastq.gz','PRJNA1109295','SRX24580373','6B1800_D01C22BB9E0D_IDR1700018670']		2024-05-18T00:51:00.000Z			USA	North America			Homo sapiens	3	human																					453	453706983	303312021	PRJNA1109295								WHO_mutations_2023	tuberculosis: unclassified		Mycobacterium tuberculosis
SAMEA112802250	ERR11068450	WGS	FZB	ERX10515380	NextSeq 2000	PAIRED		GENOMIC	ILLUMINA	ERS14809796	ERP010814	['ena-STUDY-FZB-22-06-2015-17:16:39:392-292','SAMEA112802250','ERX10515380','33854306','ena-RUN-TAB-21-03-2023-12:28:22:858-127382','PRJEB9680','ERS14809796','ERR11068450','22004954','287903','ERP010814','ena-EXPERIMENT-TAB-21-03-2023-12:28:22:858-127381']		2023-07-21T02:06:00.000Z																														418	418927010	155166108	PRJEB9680								input	tuberculosis: unclassified		Mycobacterium tuberculosis
SAMEA1018923	ERR046949	WGS	SC	ERX024011	Illumina HiSeq 2000	PAIRED	RANDOM	GENOMIC	ILLUMINA	ERS035744	ERP000276	['SC_RUN_6570_6#5','ERP000276','ERS035744','PRJEB2221','203976','ERX024011','728324','Mycobacterium tuberculosis pilot-sc-2010-07-26','SC_EXP_6570_6#5','Bir_337-sc-2011-05-27T14:47:39Z-1154753','ERR046949','SAMEA1018923']	2010	2014-09-04T02:25:00.000Z			GBR	Europe	Midlands		Homo sapiens	3	human					S		S					S	S								423	423729600	236052680	PRJEB2221	CRyPTIC_WHO2021_PMC7612554		99.38	1491450	24	lineage2.2.1	Sensitive	['Napier_2020','tbprofiler','Nimmo_2024','tree','input','Walker_2022','diff']	tuberculosis: human-adapted	L2.2.1	Mycobacterium tuberculosis
SAMEA113537766	ERR11465633	WGS	FZB	ERX10871790	NextSeq 500	PAIRED		GENOMIC	ILLUMINA	ERS15534187	ERP147571	['ERP147571','ERX10871790','35506143','SAMEA113537766','ERR11465633','d05d2f15-c027-4055-b906-d9d6d110849e','979605','PRJEB62480','ena-EXPERIMENT-TAB-22-05-2023-12:53:16:153-6704','BTB-1868','ERS15534187','ena-RUN-TAB-22-05-2023-12:53:16:153-6705']		2023-09-17T03:08:00.000Z			BWA	Africa																										689	689518452	298611088	PRJEB62480			98.96	1557691	40	lineage4.1.1.3	Sensitive	['diff','input','Kopanyo','tbprofiler']	tuberculosis: unclassified		Mycobacterium tuberculosis
SAMN43535018	SRR30629727	WGS	MINISTRY OF PUBLIC HEALTH (THAILAND)	SRX26051772	NextSeq 500	PAIRED	RANDOM	GENOMIC	ILLUMINA	SRS22622175	SRP503470	['SAMN43535018','MTBCR170106','SRX26051772','833906','MTBCR170106_S59_1.fastq.gz','SRS22622175','SRP503470','43535018','PRJNA833906','SRR30629727']	2017	2024-09-11T03:41:00.000Z		19.9105 N 99.8406 E	THA	Asia	Chiang Rai	sputum	Homo sapiens	3	human																					222	222352002	109424311	PRJNA833906									tuberculosis: human-adapted	L1.1.1.1	Mycobacterium tuberculosis
SAMN41148683	SRR28860097	WGS	WADSWORTH CENTER	SRX24420065	NextSeq 550	PAIRED	RANDOM	GENOMIC	ILLUMINA	SRS21175528	SRP338930	['SRR28860097','SRP338930','SRS21175528','SRX24420065','IDR2300052314-01-01.R1.fastq.gz','SAMN41148683','PRJNA766641','IDR2300052314-01-01','766641','41148683']	2023	2024-05-01T11:30:00.000Z			USA	North America	New York state		Homo sapiens	3	human																					220	220338605	104000608	PRJNA766641			99.46	987007	32	lineage1.2.1.2	Sensitive	['diff','input','tbprofiler','tree']	tuberculosis: unclassified		Mycobacterium tuberculosis
SAMEA9977056	ERR6866358	WGS	IMPERIAL COLLEGE LONDON	ERX6489786	Illumina HiSeq 2000	PAIRED	RANDOM	GENOMIC	ILLUMINA	ERS7655334	ERP123401	['ERP123401','ena-STUDY-IMPERIAL COLLEGE LONDON-12-08-2020-14:44:57:582-2394','ERS7655334','22011856','LI2060309_raw_wgs','SAMEA9977056','PRJEB39837','666870','LI2060309_raw_wgs_R1R2','LI2060309','ERR6866358','ERX6489786']	2009	2021-11-17T05:57:00.000Z			PER	South America	Lima		Homo sapiens	3	human																					422	422686448	179288319	PRJEB39837								['input','standford']	tuberculosis: unclassified		Mycobacterium tuberculosis
SAMN36619435	SRR25340924	WGS	NIH / NIAID	SRX21080236	Illumina HiSeq 1500	PAIRED	RANDOM	GENOMIC	ILLUMINA	SRS18349786	SRP450367	['SRP450367','bp0','996640','MNTB_336.filtered_2_bwa.1.fastq.gz','SAMN36619435','SRX21080236','SRS18349786','PRJNA996640','10632','SRR25340924','36619435']	2020	2023-07-19T18:36:00.000Z		13.3524 N 74.7868 E	IND	Asia	Manipal	sputum	Homo sapiens	3	human																					1227	1227981528	500072068	PRJNA996640			99.17	1779773	58	lineage1.2.2.2	HR-TB	['input','tbprofiler','tree','diff']	tuberculosis: unclassified		Mycobacterium tuberculosis
SAMEA7554646	ERR4821278	WGS	PUBLIC HEALTH ENGLAND	ERX4691120	Illumina MiSeq	PAIRED	RANDOM	GENOMIC	ILLUMINA	ERS5311290	ERP124941	['ERR4821278','PRJEB41201','sample.24099','22474040','SAMEA7554646','773303','ERP124941','ERS5311290','ERX4691120','experiment.24099','run.24099','project.PHE-TB']		2021-11-11T02:12:00.000Z			GBR	Europe										S		S					S	S								330	330086829	207630812	PRJEB41201	Walker_2022		99.41	1895465	62	lineage3	Sensitive	['tree','Walker_2022','tbprofiler','diff','input','CRyPTIC_PHE']	tuberculosis: unclassified		Mycobacterium tuberculosis
SAMN41725970	SRR29356668	WGS	FIND, THE FOUNDATION FOR INNOVATIVE NEW DIAGNOSTICS	SRX24871673	Illumina HiSeq 2000	PAIRED	RANDOM	GENOMIC	ILLUMINA	SRS21581145	SRP513120	['PRJNA1119380','SAMN41725970','SRP513120','Isolate_223','SRX24871673','1119380','SRS21581145','41725970','Isolate_223_R1.fq.gz','SRR29356668']	2021	2024-06-11T08:22:00.000Z			ISR	Asia		sputum	Homo sapiens	3	human																					371	371221571	96274296	PRJNA1119380									tuberculosis: unclassified		Mycobacterium tuberculosis
SAMEA112188980	ERR10748386	WGS	CTB/NICD	ERX10199992	Illumina MiSeq	PAIRED	RANDOM	GENOMIC	ILLUMINA	ERS14298869	ERP143048	['ERS14298869','experiment.S313','PRJEB58017','ERR10748386','sample.S313','32028993','ERX10199992','run.S313','908050','ERP143048','South African MDR-TB 2019-2020','SAMEA112188980']		2023-01-15T15:28:00.000Z																														522	522127007	374123741	PRJEB58017			99.69	937890	50	lineage2.2.1	MDR-TB	['diff','input','tree','tbprofiler']	tuberculosis: unclassified		Mycobacterium tuberculosis
SAMN41471921	SRR29096424	WGS	FIND, THE FOUNDATION FOR INNOVATIVE NEW DIAGNOSTICS	SRX24620740	Illumina HiSeq 2000	PAIRED	RANDOM	GENOMIC	ILLUMINA	SRS21357893	SRP507535	['SRP507535','SRX24620740','SRR29096424','TB-CPath-Stephen-IS-1031-500348_S264_R1_001.fastq.gz','AFDEC7_286D90559F09','1109295','SAMN41471921','SRS21357893','41471921','PRJNA1109295','AFDEC7_286D90559F09_500348']	2011	2024-05-21T10:12:00.000Z							Homo sapiens	3	human																					359	359764748	158179820	PRJNA1109295								WHO_mutations_2023	tuberculosis: unclassified		Mycobacterium tuberculosis
SAMEA2682890	ERR775305	WGS	THE WELLCOME TRUST SANGER INSTITUTE	ERX718184	Illumina HiSeq 2000	PAIRED	RANDOM	GENOMIC	ILLUMINA	ERS518951	ERP004677	['SAMEA2682890','PRJEB5280','3384869','ERP004677','ERS518951','PP997_0_CA0099710-sc-1838083','ERR775305','SC_EXP_14893_2#13','Mycobacterium_tuberculosis__HICF__sequencing-sc-2926','247745','SC_RUN_14893_2#13','ERX718184']	2010	2016-03-08T20:15:00.000Z			PER	South America			Homo sapiens	3	human																					465	465540400	216542820	PRJEB5280			99.65	1655490	38	lineage4.3.3	HR-TB	['standford','tbprofiler','tree','input','Napier_2020','Menardo_2021','Nimmo_2024','diff']	tuberculosis: human-adapted	L4.3.3	Mycobacterium tuberculosis
SAMN41421781	SRR29056167	WGS	FIND, THE FOUNDATION FOR INNOVATIVE NEW DIAGNOSTICS	SRX24580847	Illumina HiSeq 2000	PAIRED	RANDOM	GENOMIC	ILLUMINA	SRS21320761	SRP507535	['41421781','SRX24580847','SRS21320761','6D70CB_BED362BB2A52_TMS-797','SAMN41421781','6D70CB_BED362BB2A52','SRR29056167','SRP507535','1109295','PRJNA1109295','TB-CPath-Joconiah-IS-1038-TMS-797_S42_R1_001.fastq.gz']		2024-05-16T12:00:00.000Z			ZWE	Africa			Homo sapiens	3	human																					364	364785800	160936706	PRJNA1109295								WHO_mutations_2023	tuberculosis: unclassified		Mycobacterium tuberculosis
SAMEA12854313	ERR11245329	WGS	SWISS TROPICAL AND PUBLIC HEALTH INSTITUTE	ERX10653533	Illumina NovaSeq 6000	SINGLE	RANDOM	GENOMIC	ILLUMINA	ERS10461202	ERP135175	['ERS10461202','SAMEA12854313','PRJEB50582','ERP135175','ena-EXPERIMENT-TAB-17-04-2023-19:57:14:567-6755','930268','ERX10653533','8cc6b8bd-130a-4c76-a0b2-3197bafe5cc6','34307881','ERR11245329','G45849','ena-RUN-TAB-17-04-2023-19:57:14:567-6756']	2016	2023-07-27T11:27:00.000Z			GEO	Asia		sputum																								338	338371412	114768765	PRJEB50582									tuberculosis: unclassified		Mycobacterium tuberculosis
SAMN03647899	SRR2100726	WGS	UNIVERSITY OF OXFORD	SRX1095420	Illumina HiSeq 2500	PAIRED	RANDOM	GENOMIC	ILLUMINA	SRS990099	SRP061066	['PRJNA282721','a67c2511-dea3-4756-a038-bd63f6f71446_R00000039_v2.bam','SRS990099','SRR2100726','SRP061066','SRX1095420','282721','SAMN03647899','C00013144','3647899']		2015-07-23T21:32:00.000Z			GBR	Europe										S		S					S	S								335	335035400	217549607	PRJNA282721	CRyPTIC_WHO2021_PMC7612554		99.55	3118591	67	lineage4.6.3	Sensitive	['Menardo_2018','tbprofiler','diff','Napier_2020','tree','Menardo_2021','Walker_2022','input']	tuberculosis: human-adapted	L4.6.3	Mycobacterium tuberculosis
SAMEA7554204	ERR4820837	WGS	PUBLIC HEALTH ENGLAND	ERX4690679	Illumina MiSeq	PAIRED	RANDOM	GENOMIC	ILLUMINA	ERS5310849	ERP124941	['PRJEB41201','ERP124941','22473599','project.PHE-TB','773303','run.23658','ERR4820837','experiment.23658','ERX4690679','SAMEA7554204','sample.23658','ERS5310849']		2021-11-11T01:55:00.000Z			GBR	Europe																										347	347412414	214884150	PRJEB41201			99.85	1960393	61	lineage4.9	Sensitive	['input','tree','diff','CRyPTIC_PHE','tbprofiler']	tuberculosis: unclassified		Mycobacterium tuberculosis
SAMN29944040	SRR20632809	WGS	NINGBO CENTER FOR DISEASE CONTROL AND PREVRENTION	SRX16656111	Illumina HiSeq 1000	PAIRED	PCR	GENOMIC	ILLUMINA	SRS14289315	SRP388026	['PRJNA862152','SRP388026','SRR20632809','TB3245_1.fq.gz','SRS14289315','SRX16656111','TB3245','SAMN29944040','29944040','bp0','862152']		2022-07-25T16:08:00.000Z			CHN	Asia	ningbo	sputum	Homo sapiens	3	human																					1421	1421980500	443504520	PRJNA862152			99.6	1824606	63	lineage2.2.1	MDR-TB	['diff','tree','input','tbprofiler']	tuberculosis: unclassified		Mycobacterium tuberculosis
SAMEA8939100	ERR6140671	WGS	ANSES	ERX5777513	NextSeq 500	PAIRED	RANDOM	GENOMIC	ILLUMINA	ERS6621942	ERP130019	['871863','ERS6621942','webin-reads-08-00874-00','SAMEA8939100','ERX5777513','ERP130019','ena-STUDY-ANSES-22-06-2021-09:18:31:018-1069','PRJEB45853','ERR6140671','30437777','08-00874-00']	2008	2022-08-28T10:04:00.000Z			FRA	Europe			Bos taurus	3	domestic cattle																					860	860026842	427807852	PRJEB45853			97.88	913658	27	La1.8.2	Other	['tree','tbprofiler','input','diff']	tuberculosis: animal-adapted	La1	Mycobacterium bovis
SAMEA104362483	ERR2184642	WGS	UNIVERSIDAD PERUANA CAYETANO HEREDIA, PERU	ERX2240809	Illumina HiSeq 4000	PAIRED	RANDOM	GENOMIC	ILLUMINA	ERS1987461	ERP104985	['ERS1987461','ERR2184642','548708','12061873','PRJEB23245','ERP104985','run.930','sample.930','ERX2240809','SAMEA104362483','experiment.930','project.Peru-set1-Tandem']		2021-10-17T08:41:00.000Z			PER	South America						S				I	S	S	S	S				S		S	S	S	S	S	S	383	383448300	166795998	PRJEB23245	['Walker_2022','CRyPTIC_reuse_table']		99.64	1707004	60	lineage4.1.2.1	Sensitive	['CRyPTIC_reuse_table','CRyPTIC_UPCH','input','Walker_2022','tree','diff','tbprofiler']	tuberculosis: unclassified		Mycobacterium tuberculosis
SAMEA1101888	ERR2510530	WGS	SAN RAFFAELE SCIENTIFIC INSTITUTE	ERX2529945	NextSeq 500	PAIRED	RANDOM	GENOMIC	ILLUMINA	ERS2394846	ERP107941	['ERS2394846','PRJEB25972','project.First_10k_genomes_study_set_3','experiment.3540','ERR2510530','493033','ERX2529945','SAMEA1101888','run.3540','10121158','ERP107941','sample.3540']		2021-10-23T14:06:00.000Z			PAK	Asia						S				R	S	R	S	R				R	R	S	S	S	R	S	R	774	774160859	337983779	PRJEB25972	['CRyPTIC_reuse_table','Walker_2022']		99.46	1670773	55	lineage3	Pre-XDR-TB	['tree','input','CRyPTIC_SanRaffaele','Napier_2020','tbprofiler','Walker_2022','diff','CRyPTIC_reuse_table']	tuberculosis: human-adapted	L3	Mycobacterium tuberculosis
SAMEA3721555	ERR1200629	WGS	CENTER FOR PUBLIC HEALTH RESEARCH, UNIVERSITY OF V	ERX1272887	Illumina HiSeq 2500	SINGLE	RANDOM	GENOMIC	ILLUMINA	ERS1028704	ERP010284	['ERP010284','SAMEA3721555','ena-STUDY-CSISP-28-04-2015-14:56:31:018-31','ena-RUN-CSISP-07-01-2016-08:19:45:220-28','4393093','297533','ETH_BTBS493','ERR1200629','ena-EXPERIMENT-CSISP-07-01-2016-08:19:45:219-28','ERS1028704','PRJEB9201','ERX1272887']		2016-01-08T13:55:00.000Z			ETH	Africa																										519	519478911	571608319	PRJEB9201								['Menardo_2018','Brites_2018','Napier_2020']	tuberculosis: human-adapted	L1	Mycobacterium tuberculosis
SAMN41421869	SRR29056126	WGS	FIND, THE FOUNDATION FOR INNOVATIVE NEW DIAGNOSTICS	SRX24580888	Illumina HiSeq 2000	PAIRED	RANDOM	GENOMIC	ILLUMINA	SRS21320803	SRP507535	['SRS21320803','41421869','7F975A_ACC0DD167799','PRJNA1109295','1109295','SRR29056126','SRP507535','SRX24580888','IEMDR24_S5_L001_R1_001.fastq.gz','7F975A_ACC0DD167799_IEMDR24','SAMN41421869']	2012	2024-05-16T12:00:00.000Z			NGA	Africa			Homo sapiens	3	human																					333	333724496	236458718	PRJNA1109295								WHO_mutations_2023	tuberculosis: unclassified		Mycobacterium tuberculosis
SAMN08215271	SRR6398129	WGS	BC CENTRE FOR DISEASE CONTROL PUBLIC HEALTH LABORATORY	SRX3491109	HiSeq X Ten	PAIRED	RANDOM	GENOMIC	ILLUMINA	SRS2774989	SRP119652	['8215271','SRS2774989','SRP119652','SRX3491109','BC11-Mtb171','BC11-Mtb171_1.fastq.gz','PRJNA413593','SRR6398129','SAMN08215271','413593']	2011	2022-05-31T16:56:00.000Z		49.15 N 123.7 W	CAN	North America	British Columbia		Homo sapiens	3	human					S		S						S	S							813	813765750	211785281	PRJNA413593	CRyPTIC_WHO2021_PMC7612554		99.44	1972200	56	lineage4.1.2.1	Sensitive	['tree','tbprofiler','input','Napier_2020','Walker_2022','diff']	tuberculosis: human-adapted	L4	Mycobacterium tuberculosis
SAMEA3449391	ERR2517450	WGS	RIVM	ERX2536666	Illumina HiSeq 2500	PAIRED	RANDOM	GENOMIC	ILLUMINA	ERS2402128	ERP107973	['SAMEA3449391','493040','run.9251','sample.9251','ERP107973','PRJEB26002','experiment.9251','ERX2536666','ERR2517450','10126787','ERS2402128','project.First_10k_genomes_study_set_10']		2021-10-23T20:16:00.000Z			NLD	Europe										S		S					S	S	S							343	343788087	181447182	PRJEB26002	Walker_2022		99.45	2425569	67	lineage4.1.2.1	Sensitive	['Napier_2020','diff','Walker_2022','input','CRyPTIC_RIVM','tbprofiler','tree']	tuberculosis: human-adapted	L4.1.2.1	Mycobacterium tuberculosis
SAMN19657633	SRR14782306	WGS	SIMON FRASER UNIVERSITY	SRX11115559	NextSeq 500	PAIRED	RANDOM	GENOMIC	ILLUMINA	SRS9179545	SRP323639	['SRP323639','PRJNA736718','SRS9179545','TB-111-19026-18-138_S21_R1_001.fastq.gz','736718','SRX11115559','bp0','TB-111-19026-18-138_S21','SRR14782306','SAMN19657633','19657633']	2018	2021-06-11T23:56:00.000Z		47.03278 N 28.89972 E	MDA	Europe			Homo sapiens	3	human																					241	241748030	82617015	PRJNA736718			99.46	1515362	51	lineage4.2.1	MDR-TB	['tree','input','tbprofiler','diff']	tuberculosis: unclassified		Mycobacterium tuberculosis
SAMN37210221	SRR25827415	WGS	HAYSTACKANALYTICS PVT. LTD.	SRX21549018	NextSeq 550	PAIRED	PCR	GENOMIC	ILLUMINA	SRS18757018	SRP457772	['37210221','SRR25827415','SAMN37210221','HAPL_240_R1.fastq.gz','1011210','SRS18757018','PRJNA1011210','HAPL_240','SRX21549018','SRP457772','bp0']	2021	2023-08-31T12:27:00.000Z		20.5937 N 78.9629 E	IND	Asia		sputum	Homo sapiens	3	human																					1134	1134823613	473117932	PRJNA1011210								['denylist','input']	tuberculosis: unclassified		Mycobacterium tuberculosis
SAMEA91888168	ERR2524305	WGS	THE WELLCOME TRUST SANGER INSTITUTE	ERX2543186	Illumina HiSeq 2500	PAIRED	RANDOM	GENOMIC	ILLUMINA	ERS1560632	ERP001039	['ERS1560632','SC_EXP_22194_1#7','PRJEB2779','ERR2524305','ERX2543186','1370a460-e955-11e6-874d-3c4a9275d6c8','8946753','ERP001039','204475','SAMEA91888168','SC_RUN_22194_1#7','Whole_genome_sequencing_of_pathogenic_strains_of_M','Whole_genome_sequencing_of_pathogenic_strains_of_Mycobacterium_abscessus-sc-2011-11-30T10:42:00Z-2047']		2018-04-18T09:12:00.000Z																														1076	1076087500	461797424	PRJEB2779									NTM: avium complex		Mycobacterium intracellulare
SAMN19774787	SRR14863355	WGS	UNIVERSITY COLLEGE DUBLIN	SRX11181059	NextSeq 500	PAIRED	RANDOM	GENOMIC	ILLUMINA	SRS9238592	SRP324648	['PRJNA739165','SRX11181059','19774787','SAMN19774787','SRP324648','bp0','13-4573_S15_L001-4_R1_001.fastq.gz','739165','SRS9238592','13-4573','SRR14863355']	2013	2022-04-07T08:44:00.000Z			IRL	Europe	Limerick		Bos taurus	3	domestic cattle																					530	530514234	217618155	PRJNA739165									NTM: avium complex		Mycobacterium avium subsp. paratuberculosis
SAMN10663228	SRR8380899	WGS	NATIONAL INSTITUTE FOR RESEARCH IN TUBERCULOSIS	SRX5190886	Illumina MiSeq	PAIRED	RANDOM PCR	GENOMIC	ILLUMINA	SRS4197025	SRP174923	['SRR8380899','SRS4197025','CC0261_S13_L001_R1_001.fastq.gz','SRX5190886','CS043CC0261','SRP174923','CC0261_S13_L001_001.fastq.gz','SAMN10663228','512266','bp0','10663228','PRJNA512266']	2017	2018-12-31T07:05:00.000Z		12.942883 N 80.132824 E	IND	Asia		sputum	Homo sapiens	3	human																					635	635905718	412149771	PRJNA512266			99.32	1304102	72	lineage1.1.2	Sensitive	['input','tree','diff','Napier_2020','tbprofiler']	tuberculosis: human-adapted	L1.1.2	Mycobacterium tuberculosis
SAMN37547171	SRR26183922	AMPLICON	ROCKEFELLER UNIVERSITY	SRX21895827	Illumina NovaSeq 6000	SINGLE	PCR	GENOMIC	ILLUMINA	SRS18983102	SRP463259	['RLC0012_RS_deltaBioA_P3_Minus_rep1','bp0','1021243','SRS18983102','37547171','SAMN37547171','PRJNA1021243','SRR26183922','RS_deltaBioA_P3_Minus_rep1','SRX21895827','SRP463259','RS_deltaBioA_P3_Minus_rep1_S31_L003_R1_001.fastq.gz']		2023-09-26T18:56:00.000Z																														18611	18611746821	5612552397	PRJNA1021243									tuberculosis: human-adapted	L4	Mycobacterium tuberculosis	H37Rv
SAMN41468924	SRR29093254	WGS	FIND, THE FOUNDATION FOR INNOVATIVE NEW DIAGNOSTICS	SRX24617303	Illumina HiSeq 2000	PAIRED	RANDOM	GENOMIC	ILLUMINA	SRS21354469	SRP507535	['924644_94BA66CEEEB8','SAMN41468924','924644_94BA66CEEEB8_N374','41468924','SRS21354469','SRP507535','1503502091796T-N374_S92_R1_001.fastq.gz','SRX24617303','PRJNA1109295','SRR29093254','1109295']		2024-05-21T06:01:00.000Z							Homo sapiens	3	human																					240	240437700	111025298	PRJNA1109295								WHO_mutations_2023	tuberculosis: unclassified		Mycobacterium tuberculosis
SAMN42410023	SRR29772712	WGS	INDIAN COUNCIL FOR MEDICAL RESEARCH NATIONAL INSTITUTE OF RESEARCH IN TUBERCULOSIS	SRX25272813	Illumina MiSeq	PAIRED	PCR	GENOMIC	ILLUMINA	SRS21957248	SRP367420	['SRR29772712','822663','SRX25272813','SAMN42410023','PRJNA822663','27256628','42410023','SRP367420','bp0','SRS21957248','MD110','MD110_R1.fastq.gz']	2022	2024-07-11T01:34:00.000Z		13.07265210 N 80.25039808 E	IND	Asia			Homo sapiens	3	human																					1132	1132172330	477502898	PRJNA822663									tuberculosis: unclassified		Mycobacterium tuberculosis
SAMN05710434	SRR4067931	WGS	MODMEDMICOXFORD	SRX2054891	Illumina MiSeq	PAIRED	RANDOM	GENOMIC	ILLUMINA	SRS1646961	SRP082998	['MMMOSAM:6e022944-f79a-4f53-81bf-c0d901d59a87','SRR4067931','SRP082998','SAMN05710434','SRS1646961','324238','SRX2054891','5710434','PRJNA324238','MMMOSRA:6e022944-f79a-4f53-81bf-c0d901d59a87']		2016-08-26T07:23:00.000Z			GBR	Europe			Homo sapiens	3	human																					239	239279584	128361189	PRJNA324238									NTM: avium complex		Mycobacterium intracellulare subsp. chimaera
SAMN30987266	SRR21685342	WGS	WADSWORTH CENTER	SRX17683107	Illumina MiSeq	PAIRED	RANDOM	GENOMIC	ILLUMINA	SRS15214747	SRP338930	['SAMN30987266','30987266','SRR21685342','766641','PRJNA766641','SRS15214747','SRX17683107','SRP338930','IDR1800019770','IDR1800019770-01-01_S7_L001_R1_001.fastq.gz']	2018	2022-09-23T16:17:00.000Z			USA	North America	New York state		Homo sapiens	3	human																					1407	1407948350	918454698	PRJNA766641			99.71	961492	53	lineage4.6.2.2	Sensitive	['diff','tbprofiler','tree','input']	tuberculosis: unclassified		Mycobacterium tuberculosis
SAMEA7561977	ERR4829538	WGS	SAN RAFFAELE SCIENTIFIC INSTITUTE	ERX4699522	NextSeq 500	PAIRED	RANDOM	GENOMIC	ILLUMINA	ERS5318611	ERP124983	['ERP124983','PRJEB41242','experiment.26990','22477545','sample.26990','SAMEA7561977','ERS5318611','ERX4699522','773309','run.26990','ERR4829538','project.Italy']		2021-11-11T07:53:00.000Z			ITA	Europe						S				S	S	S	S	S				S		S	S	S	S	S	S	356	356236355	145600135	PRJEB41242	['CRyPTIC_reuse_table','Walker_2022']		99.69	2275006	74	lineage4.8	Sensitive	['tbprofiler','CRyPTIC_reuse_table','CRyPTIC_SanRaffaele','diff','tree','input','Walker_2022']	tuberculosis: unclassified		Mycobacterium tuberculosis
SAMEA8742152	ERR8699835	WGS	UNIVERSITY OF CAPE TOWN	ERX8357134	Illumina NovaSeq 6000	PAIRED	RANDOM	GENOMIC	ILLUMINA	ERS6421734	ERP135632	['SAMEA8742152','ERX8357134','26335291','PRJEB51043','run.29171.1','experiment.29171','811913','ERR8699835','ERP135632','sample.29171','ERS6421734','project.Wellcome_clinical_isolates_site20']		2022-03-15T06:36:00.000Z			ZAF	Africa										S	S	S	S	S				S		S	S		S	S	S	572	572023032	194736428	PRJEB51043	CRyPTIC_reuse_table		99.48	1808011	63	lineage4.1.1.1	Sensitive	['tbprofiler','diff','CRyPTIC_reuse_table','CRyPTIC_UofCapeTown','tree','input']	tuberculosis: unclassified		Mycobacterium tuberculosis
SAMEA7552260	ERR4818895	WGS	PUBLIC HEALTH ENGLAND	ERX4688737	Illumina MiSeq	PAIRED	RANDOM	GENOMIC	ILLUMINA	ERS5308907	ERP124941	['experiment.21715','run.21715','PRJEB41201','project.PHE-TB','22471652','ERX4688737','773303','SAMEA7552260','ERP124941','ERR4818895','sample.21715','ERS5308907']		2021-11-10T20:16:00.000Z			GBR	Europe										S		R					S	S								367	367537774	210183605	PRJEB41201	Walker_2022		99.7	2203724	75	lineage4.3.4.2	HR-TB	['input','diff','tree','Walker_2022','CRyPTIC_PHE','tbprofiler']	tuberculosis: unclassified		Mycobacterium tuberculosis
SAMN40273556	SRR28239840	WGS	NIH / NIAID	SRX23850979	NextSeq 2000	PAIRED	RANDOM	GENOMIC	ILLUMINA	SRS20671052	SRP493618	['1074779','SRS20671052','SRR28239840','TBPO-6496_lib61653_nextseq_ny0117_151bp.filtered_2_bwa.1.fastq.gz','SRP493618','59594','SRX23850979','40273556','PRJNA1074779','SAMN40273556']	2020	2024-03-06T10:15:00.000Z		41.7151 N 44.8271 E	GEO	Asia	Tbilisi	sputum	Homo sapiens	3	human																					388	388250058	130082249	PRJNA1074779			99.35	1367550	44	lineage2.2.1	MDR-TB	['tree','input','tbprofiler','diff']	tuberculosis: unclassified		Mycobacterium tuberculosis
SAMN41664672	SRR29274047	WGS	FIND, THE FOUNDATION FOR INNOVATIVE NEW DIAGNOSTICS	SRX24791501	Illumina HiSeq 2000	PAIRED	RANDOM	GENOMIC	ILLUMINA	SRS21508724	SRP511583	['1119915','SRP511583','EUST20586','SRS21508724','41664672','SRX24791501','bp0','EUST20586_lib19_R1.fastq.gz','SAMN41664672','PRJNA1119915','SRR29274047']	2019-06	2024-06-04T09:42:00.000Z			ROU	Europe			Homo sapiens	3	human																					590	590379634	249375260	PRJNA1119915									tuberculosis: unclassified		Mycobacterium tuberculosis
SAMN10462603	SRR8237322	WGS	SWISS TROPICAL AND PUBLIC HEALTH INSTITUTE	SRX5055637	Illumina HiSeq 2500	PAIRED	PCR	GENOMIC	ILLUMINA	SRS4072299	SRP170108	['SRP170108','SRR8237322','SAMN10462603','G06403','PRJNA488343','SRX5055637','BSSE_QGF_42818','488343','SRS4072299','BSSE_QGF_42818_C86LNANXX_2_C1_G06403_P269_Liliana_R__TAAGGCGA_TATCCTCT_S3_L002_R1_001.fastq.gz','10462603']	2009	2018-11-22T07:22:00.000Z			NPL	Asia		sputum	Homo sapiens	3	human																					1042	1042860155	534031612	PRJNA488343			99.56	1693605	45	lineage2.2.1	HR-TB	['Napier_2020','tree','diff','input','tbprofiler']	tuberculosis: human-adapted	L2	Mycobacterium tuberculosis
SAMN07659858	SRR6045496	WGS	MODMEDMICOXFORD	SRX3192370	Illumina MiSeq	PAIRED	RANDOM	GENOMIC	ILLUMINA	SRS2521021	SRP117784	['7659858','SRX3192370','SAMN07659858','SRR6045496','MMMOSRA:491d16c9-3b00-4c2d-bfab-40bab62766ca','SRP117784','MMMOSAM:491d16c9-3b00-4c2d-bfab-40bab62766ca','PRJNA401515','SRS2521021','401515']	2016	2017-10-27T16:32:00.000Z			GBR	Europe	Oxford		Homo sapiens	3	human																					492	492520209	301398326	PRJNA401515			59.68	492854	16	lineage6.1.3	HR-TB	['tbprofiler','input','diff','tree','Napier_2020']	tuberculosis: human-adapted	L6	Mycobacterium africanum
SAMEA7555285	ERR4821916	WGS	PUBLIC HEALTH ENGLAND	ERX4691758	Illumina HiSeq 2500	PAIRED	RANDOM	GENOMIC	ILLUMINA	ERS5311928	ERP124941	['run.24737','PRJEB41201','experiment.24737','ERP124941','project.PHE-TB','22474692','ERX4691758','sample.24737','ERS5311928','773303','ERR4821916','SAMEA7555285']		2021-11-11T02:28:00.000Z			GBR	Europe										S		S						S								544	544373299	216474514	PRJEB41201	Walker_2022		99.34	1850169	41	La1.8.1	Other	['tbprofiler','diff','Walker_2022','CRyPTIC_PHE','input','tree']	tuberculosis: unclassified		Mycobacterium tuberculosis
SAMN40566259	SRR28409686	WGS	WADSWORTH CENTER	SRX24013932	Illumina MiSeq	PAIRED	RANDOM	GENOMIC	ILLUMINA	SRS20809060	SRP338930	['IDR1800048009-01-02','SRP338930','SAMN40566259','IDR1800048009-01-02.R1.fastq.gz','PRJNA766641','SRS20809060','SRX24013932','40566259','766641','SRR28409686']	2018	2024-03-21T15:47:00.000Z			USA	North America	New York state	cerebrospinal fluid	Homo sapiens	3	human																					454	454438384	271543727	PRJNA766641			99.77	1320682	73	lineage4	Sensitive	['tree','input','diff','tbprofiler']	tuberculosis: unclassified		Mycobacterium tuberculosis
SAMEA11207290	ERR7801865	WGS	UNIVERSITY OF BASEL, SWITZERLAND	ERX7369553	Illumina HiSeq 2500	SINGLE		GENOMIC	ILLUMINA	ERS8856790	ERP134075	['24685475','SAMEA11207290','ena-RUN-TAB-21-12-2021-17:16:01:193-9812','G44725','ERX7369553','PRJEB49562','ERS8856790','ERP134075','ena-EXPERIMENT-TAB-21-12-2021-17:16:01:193-9811','794708','9bc3fa2b-c877-4dc7-b821-d8f2b9e08e1b','ERR7801865']	2018	2022-07-13T08:04:00.000Z			TZA	Africa			Homo sapiens	3	human																					403	403093121	121771302	PRJEB49562								input	tuberculosis: unclassified		Mycobacterium tuberculosis
SAMEA115475476	ERR12861959	WGS	FZB	ERX12234770	NextSeq 2000	PAIRED		GENOMIC	ILLUMINA	ERS18730809	ERP155761	['23001051','ERS18730809','58e09715-988e-44b5-93dc-ec559775a03f','ena-EXPERIMENT-TAB-09-04-2024-07:38:17:697-278102','ERR12861959','SAMEA115475476','42737619','1099072','PRJEB70863','ERX12234770','ena-RUN-TAB-09-04-2024-07:38:17:697-278103','ERP155761']	2017	2024-08-03T22:37:00.000Z			FRA	Europe																										508	508910250	174384000	PRJEB70863									NTM: avium complex		Mycobacterium avium
SAMEA113537544	ERR11465365	WGS	FZB	ERX10871522	NextSeq 500	PAIRED		GENOMIC	ILLUMINA	ERS15533965	ERP147571	['BTB-1542','ena-RUN-TAB-22-05-2023-12:53:16:073-6169','ena-EXPERIMENT-TAB-22-05-2023-12:53:16:073-6168','35505921','PRJEB62480','ERX10871522','ERP147571','d05d2f15-c027-4055-b906-d9d6d110849e','ERR11465365','SAMEA113537544','ERS15533965','979605']		2023-09-16T09:22:00.000Z			BWA	Africa																										699	699316933	305417024	PRJEB62480			98.78	1518897	42	lineage4.3.4.1	Sensitive	['diff','Kopanyo','tree','tbprofiler','input']	tuberculosis: unclassified		Mycobacterium tuberculosis
SAMN00103117	SRR017666	WGS	BI	SRX005696	Illumina Genome Analyzer II	SINGLE	RANDOM	GENOMIC	ILLUMINA	SRS003317	SRP000880	['SAMN00103117','103117','PRJNA37301','3061LAAXX080722-7-S','PRJNA37301.WT C3','SRR017666','Mycobacterium_tuberculosis_H37Rv_Isoniazid_Resistance','BI.080722_SL-XBE_0007_FC3061LAAXX.7','37301','SRS003317','SRP000880','SRX005696']		2014-05-26T06:22:00.000Z																														339	339248583	221597336	PRJNA37301									tuberculosis: human-adapted	L4	Mycobacterium tuberculosis	H37Rv
SAMEA7527637	ERR4799051	WGS	FOUNDATION FOR MEDICAL RESEARCH INDIA	ERX4668468	NextSeq 500	PAIRED	RANDOM	GENOMIC	ILLUMINA	ERS5284108	ERP124850	['project.Mumbai','ERS5284108','experiment.27516','run.27516','PRJEB41116','22461182','ERX4668468','sample.27516','ERR4799051','SAMEA7527637','773292','ERP124850']		2021-11-10T01:42:00.000Z			IND	Asia	Mumbai						R						R											S		476	476279100	205235820	PRJEB41116	Walker_2022		99.55	1596731	53	lineage3	Pre-XDR-TB	['Walker_2022','CRyPTIC_IND','tbprofiler','diff','input','tree']	tuberculosis: unclassified		Mycobacterium tuberculosis
SAMN31843718	SRR22427090	Tn-Seq	VICTORIA UNIVERSITY OF WELLINGTON	SRX18396709	Illumina HiSeq 4000	PAIRED	size fractionation	GENOMIC	ILLUMINA	SRS15880678	SRP410195	['SAMN31843718','PRJNA904503','31843718','SRS15880678','SRP410195','bp0','Li3c-C6','SRR22427090','SRX18396709','Li3c-C6_combined_R1.fastq.gz','illumina_Li3c-C6','904503']		2022-11-28T09:53:00.000Z																														137	137460000	61589293	PRJNA904503									unclassified mycobacteria		Mycobacterium sp.
SAMEA7525509	ERR4796967	WGS	FOUNDATION FOR MEDICAL RESEARCH INDIA	ERX4666382	NextSeq 500	PAIRED	RANDOM	GENOMIC	ILLUMINA	ERS5281983	ERP124850	['22459073','SAMEA7525509','ERP124850','ERR4796967','experiment.1692','773292','ERS5281983','sample.1692','PRJEB41116','project.Mumbai','run.1692','ERX4666382']		2021-11-09T22:20:00.000Z			IND	Asia	Mumbai					S	S			R	R	R	S	R				R		S	S	S	R	S	R	998	998844600	438441780	PRJEB41116	['Walker_2022','CRyPTIC_reuse_table']		99.56	1603750	51	lineage2.2.1	Pre-XDR-TB	['input','tbprofiler','diff','tree','Walker_2022','CRyPTIC_reuse_table','CRyPTIC_IND']	tuberculosis: unclassified		Mycobacterium tuberculosis
SAMEA4772827	ERR2677435	WGS	FZB	ERX2692426	NextSeq 500	PAIRED		GENOMIC	ILLUMINA	ERS2592781	ERP109425	['9860854','PRJEB27354','ena-STUDY-FZB-19-06-2018-08:10:23:898-811','486641','ERP109425','54-2016','ERS2592781','ena-EXPERIMENT-FZB-29-06-2018-17:08:19:135-50','ena-RUN-FZB-29-06-2018-17:08:19:135-50','SAMEA4772827','ERX2692426','ERR2677435']		2018-08-19T11:58:00.000Z														S							R									2605	2605957922	1111295083	PRJEB27354	Andres_2019							['Napier_2020','Andres_2019','input']	tuberculosis: human-adapted	L2.2.1	Mycobacterium tuberculosis
SAMN08913099	SRR6982150	WGS	SAN RAFFAELE	SRX3922281	Illumina MiSeq	PAIRED	RANDOM	GENOMIC	ILLUMINA	SRS3156899	SRP128089	['SRX3922281','TRL0065785_S43.gatk.bam','PRJNA428596','SAMN08913099','TRL0065785_WGS','SRR6982150','SRP128089','SRS3156899','bp0','TRL0065785','8913099','428596']		2018-04-12T16:37:00.000Z							Homo sapiens	3	human																					259	259335054	172830275	PRJNA428596								input	tuberculosis: unclassified		Mycobacterium tuberculosis
SAMN37547202	SRR26183888	AMPLICON	ROCKEFELLER UNIVERSITY	SRX21895861	Illumina NovaSeq 6000	SINGLE	PCR	GENOMIC	ILLUMINA	SRS18983133	SRP463259	['RR_deltaBioA_P0_5_Minus_rep1_S10_L001_R1_001.fastq.gz','RR_deltaBioA_P0_5_Minus_rep1','SAMN37547202','SRX21895861','PRJNA1021243','SRS18983133','RLC0012_RR_deltaBioA_P0_5_Minus_rep1','1021243','bp0','SRR26183888','37547202','SRP463259']		2023-09-26T18:19:00.000Z																														5447	5447303038	1710885469	PRJNA1021243									tuberculosis: human-adapted	L4	Mycobacterium tuberculosis	H37Rv
SAMEA7550497	ERR4817135	WGS	PUBLIC HEALTH ENGLAND	ERX4686977	Illumina HiSeq 2500	PAIRED	RANDOM	GENOMIC	ILLUMINA	ERS5307147	ERP124941	['ERP124941','ERS5307147','project.PHE-TB','ERR4817135','experiment.19955','ERX4686977','SAMEA7550497','PRJEB41201','773303','sample.19955','run.19955','22469892']		2021-11-10T17:09:00.000Z			GBR	Europe																										441	441934974	191845451	PRJEB41201								['input','CRyPTIC_PHE']	tuberculosis: unclassified		Mycobacterium tuberculosis
SAMEA5282384	ERR3132134	WGS	INSTITUTE OF TROPICAL MEDICINE	ERX3161365	Illumina HiSeq 2500	PAIRED		GENOMIC	ILLUMINA	ERS3089652	ERP113530	['545675','PRJEB31023','SAMEA5282384','ERP113530','ena-EXPERIMENT-Institute of tropical medicine-30-01-2019-09:12:38:004-63','ERR3132134','TDR-155','ERX3161365','ena-RUN-Institute of tropical medicine-30-01-2019-09:12:38:004-63','ERS3089652','ena-STUDY-Institute of tropical medicine-30-01-2019-09:12:41:917-8413','11907122']		2019-05-31T13:40:00.000Z																														311	311429109	161539015	PRJEB31023			99.83	968985	49	lineage4.3.3	MDR-TB	['tbprofiler','input','tree','TDR_strain_bank_2','diff']	tuberculosis: unclassified		Mycobacterium tuberculosis
SAMN41724586	SRR29441071	WGS	SAPPHE	SRX24953336	NextSeq 500	PAIRED	RANDOM	GENOMIC	ILLUMINA	SRS21657047	SRP514414	['1120504','SAMN41724586','PRJNA1120504','41724586','2306210415','SRX24953336','SRR29441071','SRP514414','2306210415_R1.fastq.gz','SRS21657047']	2023	2024-06-17T19:14:00.000Z			AUS	Oceania			Homo sapiens	3	human																					871	871449166	398960251	PRJNA1120504									tuberculosis: unclassified		Mycobacterium tuberculosis
SAMN41418336	SRR29053184	WGS	FIND, THE FOUNDATION FOR INNOVATIVE NEW DIAGNOSTICS	SRX24578000	Illumina HiSeq 2000	PAIRED	RANDOM	GENOMIC	ILLUMINA	SRS21317986	SRP507535	['41418336','6B1800_8AA6CB4E1BC8','IDR1700046508-01-01_S15_L001_R1_001.fastq.gz','PRJNA1109295','SRS21317986','6B1800_8AA6CB4E1BC8_IDR1700046508','SRX24578000','1109295','SAMN41418336','SRP507535','SRR29053184']		2024-05-16T10:42:00.000Z			USA	North America			Homo sapiens	3	human																					588	588599223	375846592	PRJNA1109295								WHO_mutations_2023	tuberculosis: unclassified		Mycobacterium tuberculosis
SAMEA13321091	['ERR9285895','ERR9285894']	WGS		['ERX8828008','ERX8828007']	NextSeq 500	PAIRED		GENOMIC	ILLUMINA	ERS10923827		['ena-RUN-TAB-15-03-2022-16:45:22:009-9529','27174825','ena-EXPERIMENT-TAB-15-03-2022-16:45:22:009-9528','2cd0bdb6-32c5-4af0-bebb-b7a34ee46296','ERR9285894','ERS10923827','ena-RUN-TAB-15-03-2022-16:45:22:009-9531','ERX8828007','PRJEB50767','258-GK','ERR9285895','822241','ena-EXPERIMENT-TAB-15-03-2022-16:45:22:009-9530','ERP135372','ERX8828008','SAMEA13321091']					KEN	Africa	Nairobi																									560	561696048	224052878	PRJEB50767								['input','WGS_KEN']	tuberculosis: unclassified		Mycobacterium tuberculosis
SAMEA104447265	ERR2228947	WGS	STATENS SERUM INSTITUT	ERX2282286	NextSeq 500	PAIRED	RANDOM	GENOMIC	ILLUMINA	ERS2065207	ERP022352	['ERS2065207','ERR2228947','PRJEB20214','ena-EXPERIMENT-STATENS SERUM INSTITUT-21-12-2017-12:46:39:821-160','DKC2-0143','388615','ena-RUN-STATENS SERUM INSTITUT-21-12-2017-12:46:39:821-160','ERP022352','8234872','SAMEA104447265','ena-STUDY-STATENS SERUM INSTITUT-03-04-2017-09:47:03:433-394','ERX2282286']	2007	2017-12-22T14:52:00.000Z			DNK	Europe		sputum	Homo sapiens	3	human																					408	408043520	207502527	PRJEB20214			99.1	1317212	40	lineage4.8	Sensitive	['Napier_2020','input','outbreak_1112-15_DNK','tree','diff','tbprofiler']	tuberculosis: human-adapted	L4.8	Mycobacterium tuberculosis
SAMN08794968	SRR6896432	WGS	SAN RAFFAELE	SRX3846006	Illumina MiSeq	PAIRED	RANDOM	GENOMIC	ILLUMINA	SRS3090312	SRP128089	['bp0','SAMN08794968','DG00683532_WGS','SRP128089','428596','SRS3090312','PRJNA428596','8794968','DG00683532_S26.gatk.bam','DG00683532','SRX3846006','SRR6896432']		2018-03-27T13:26:00.000Z							Homo sapiens	3	human																					360	360174817	211030471	PRJNA428596			99.59	485035	28	lineage3	HR-TB	['diff','Menardo_2021','input','tbprofiler','tree']	tuberculosis: human-adapted	L3	Mycobacterium tuberculosis
SAMEA5228888	ERR3077945	WGS	LSHTM	ERX3138833	Illumina HiSeq 2500	PAIRED	PCR	GENOMIC	ILLUMINA	ERS3036330	ERP111735	['ERP111735','tanz_145_S11','ERX3138833','ena-RUN-LSHTM-18-01-2019-12:42:13:050-16','10826565','ERS3036330','ena-EXPERIMENT-LSHTM-18-01-2019-12:42:13:050-16','ena-STUDY-LSHTM-30-10-2018-09:17:03:191-1055','517099','PRJEB29435','SAMEA5228888','ERR3077945']		2019-02-10T13:12:00.000Z																														71	71327231	39607969	PRJEB29435			99.55	416240	13	lineage2.2.1.1	MDR-TB	['diff','tbprofiler','input']	tuberculosis: unclassified		Mycobacterium tuberculosis
SAMN39327841	SRR27533696	OTHER	TLM COMMUNITY HOSPITAL SHAHDARA	SRX23203827	Illumina NovaSeq 6000	PAIRED	other	GENOMIC	ILLUMINA	SRS20128149	SRP483483	['39327841','SAMN39327841','SO_10792_Sample4_R1.fq.gz','SRX23203827','SRP483483','S 4','PRJNA1059795','1059795','SRS20128149','SO_10792_4','SRR27533696']		2024-01-13T04:43:00.000Z			IND	Asia	Punjab	skin	Homo sapiens	3	human																					155003	155003264700	50292665672	PRJNA1059795									leprosy		Mycobacterium lepromatosis
SAMN33018148	SRR23316618	WGS	CHULALONGKORN UNIVERSITY	SRX19259249	Illumina NovaSeq 6000	PAIRED	other	GENOMIC	ILLUMINA	SRS16661777	SRP420623	['SRP420623','SRX19259249','SRR23316618','PRJNA930660','SRS16661777','G6-9','33018148','SAMN33018148','bp0','LEH7556_L3_1.fastq.gz','930660']	2020	2023-02-02T09:26:00.000Z	aerobe	13.732181 N 100.536730 E	THA	Asia	Bangkok	sputum	Homo sapiens	3	human																					2870	2870839200	939040885	PRJNA930660			99.53	1796027	61	lineage2.2.1	Other	['tbprofiler','diff','input','tree']	tuberculosis: unclassified		Mycobacterium tuberculosis
SAMN16521575	SRR12882601	WGS	SWISSTPH	SRX9348707	Illumina HiSeq 2000	SINGLE		GENOMIC	ILLUMINA	SRS7571692	SRP288262	['bp0','SRX9348707','16521575','SRR12882601','BSSE-QGF-108592','SAMN16521575','670836','PRJNA670836','SRS7571692','G25807','SRP288262','BSSE_QGF_108592_CCHWWANXX_7_G25807_ACTATGCA_S22_L007_R1_001_MM_1.fastq.gz']	2015	2020-10-23T06:33:00.000Z			TZA	Africa		sputum	Homo sapiens	3	human																					367	367188066	171643676	PRJNA670836								input	tuberculosis: unclassified		Mycobacterium tuberculosis
SAMEA112181379	ERR10610336	WGS	UNIVERSITY OF ANTWERP	ERX10082686	Illumina HiSeq 2500	PAIRED	RANDOM PCR	GENOMIC	ILLUMINA	ERS14291219	ERP142932	['ERX10082686','SAMEA112181379','ena-EXPERIMENT-TAB-05-12-2022-05:55:53:735-35928','ERS14291219','ERP142932','ena-RUN-TAB-05-12-2022-05:55:53:735-35929','ERR10610336','aae09883-fd24-4fcc-881e-56543f55ec3d','32068770','PRJEB57919','FS010-2-160','907686']	2012	2022-12-07T18:05:00.000Z			ZAF	Africa		sputum	Homo sapiens	3	human																					608	608345176	318355194	PRJEB57919			99.47	742984	25	lineage4.1.1.3	HR-TB	['diff','tree','input','tbprofiler']	tuberculosis: unclassified		Mycobacterium tuberculosis
SAMN26038011	SRR18213706	WGS	MODMEDMICOXFORD	SRX14360158	Illumina HiSeq 2500	PAIRED	RANDOM	GENOMIC	ILLUMINA	SRS12173680	SRP076676	['MMMOSRA:4716713f-e809-46dd-92a0-11e263f563e9','SRX14360158','SRS12173680','26038011','302362','SRP076676','SAMN26038011','SRR18213706','MMMOSAM:4716713f-e809-46dd-92a0-11e263f563e9','PRJNA302362']	2012	2022-03-03T13:57:00.000Z			GBR	Europe	Birmingham		Homo sapiens	3	human																					226	226274800	149481416	PRJNA302362			99.21	2104401	43	lineage4.2.2.2	Sensitive	['input','tbprofiler','diff']	tuberculosis: unclassified		Mycobacterium tuberculosis
SAMN15437408	SRR12142422	WGS	GANSU PROVINCIAL CENTER FOR DISEASE CONTROL AND PREVENTION	SRX8663419	HiSeq X Ten	PAIRED	RANDOM	GENOMIC	ILLUMINA	SRS6944505	SRP269873	['SRR12142422','SRX8663419','P68','SRS6944505','643892','P68_1.fastq.gz','SAMN15437408','PRJNA643892','bp0','15437408','SRP269873']	2018	2020-07-03T04:16:00.000Z			CHN	Asia	lanzhou	mucus	Homo sapiens	3	human																					3763	3763451500	2259510669	PRJNA643892			99.05	1552391	80	lineage2.2.1	MDR-TB	['input','diff','tree','tbprofiler']	tuberculosis: unclassified		Mycobacterium tuberculosis
SAMEA7547742	ERR4814383	WGS	PUBLIC HEALTH ENGLAND	ERX4684225	Illumina MiSeq	PAIRED	RANDOM	GENOMIC	ILLUMINA	ERS5304395	ERP124941	['ERP124941','project.PHE-TB','run.17203','ERR4814383','ERX4684225','22467134','PRJEB41201','sample.17203','SAMEA7547742','experiment.17203','773303','ERS5304395']		2021-11-10T12:03:00.000Z			GBR	Europe																										343	343268238	209301585	PRJEB41201								['CRyPTIC_PHE','input']	tuberculosis: unclassified		Mycobacterium tuberculosis
SAMEA7554575	ERR4821207	WGS	PUBLIC HEALTH ENGLAND	ERX4691049	Illumina MiSeq	PAIRED	RANDOM	GENOMIC	ILLUMINA	ERS5311219	ERP124941	['22473969','ERS5311219','PRJEB41201','ERR4821207','ERX4691049','experiment.24028','773303','SAMEA7554575','project.PHE-TB','ERP124941','sample.24028','run.24028']		2021-11-11T02:04:00.000Z			GBR	Europe										S		S					S	S								480	480419443	295481375	PRJEB41201	Walker_2022		99.45	1656310	52	lineage2.2.1	Other	['tree','input','tbprofiler','diff','CRyPTIC_PHE','Walker_2022']	tuberculosis: unclassified		Mycobacterium tuberculosis
SAMN31030566	SRR21732230	WGS	MDUPHL	SRX17727938	NextSeq 500	PAIRED	RANDOM	GENOMIC	ILLUMINA	SRS15257401	SRP399923	['31030566','SAMN31030566','AUSMDU00029669','857537','SRR21732230','AUSMDU00029669_S232_R1_001.fastq.gz','PRJNA857537','SRS15257401','SRP399923','SRX17727938']	2017	2022-09-27T23:39:00.000Z			AUS	Oceania	Victoria		Homo sapiens	3	human																					709	709969399	295259360	PRJNA857537			99.58	1720305	59	lineage3	Sensitive	['tbprofiler','diff','input','tree']	tuberculosis: unclassified		Mycobacterium tuberculosis
SAMN27391470	SRR18665452	WGS	TECNOLOGICO DE MONTERREY	SRX14767821	NextSeq 550	PAIRED	RANDOM	GENOMIC	ILLUMINA	SRS12528052	SRP367912	['SRX14767821','824124','SRP367912','PRJNA824124','SAMN27391470','IMSS042_S22_L001_R1_001.fastq','27391470','S22','bp0','Mycobacterium tuberculosis IMSS042','SRS12528052','SRR18665452']	2018	2022-04-06T19:54:00.000Z		22.7684 N 102.5814 W	MEX	North America	Zacatecas	cerebrospinal fluid	Homo sapiens	3	human																					891	891102866	357083545	PRJNA824124			99.49	1754090	58	lineage4.1.1	Other	['standford','input','tree','tbprofiler','diff']	tuberculosis: unclassified		Mycobacterium tuberculosis
SAMEA11934228	ERR7737766	WGS	INSTITUTE OF TROPICAL MEDICINE ANTWERP	ERX7306048	Illumina HiSeq 2500	PAIRED	RANDOM	GENOMIC	ILLUMINA	ERS9581387	ERP133916	['SAMEA11934228','6c4e9598-cb36-4fad-abc8-a686b6ac3705','ERR7737766','794693','ena-RUN-TAB-16-12-2021-11:32:26:264-18957','PRJEB49409','ena-EXPERIMENT-TAB-16-12-2021-11:32:26:264-18956','ITM2015-02660','24684516','ERP133916','ERS9581387','ERX7306048']	2015	2022-07-28T01:04:00.000Z			ZAF	Africa		sputum	Homo sapiens	3	human																					192	192281588	76265478	PRJEB49409			99.78	1140975	39	lineage4.9.1	RR-TB	['diff','tbprofiler','tree','input']	tuberculosis: unclassified		Mycobacterium tuberculosis
SAMN05577534	SRR4034577	WGS	HARVARD MEDICAL SCHOOL	SRX2025876	Illumina HiSeq 2000	PAIRED	RANDOM	GENOMIC	ILLUMINA	SRS1620305	SRP082185	['SRS1620305','PRJNA323744','SRX2025876','5577534','P42-Lung4-A1','792-L4A1a_1.fastq.gz','SRP082185','SRR4034577','323744','SAMN05577534']	2013-11	2016-08-16T02:46:00.000Z		29.6483 S 30.3318 E	ZAF	Africa	Kwazulu-Natal	lung	Homo sapiens	3	human																					307	307948394	222412519	PRJNA323744								['Napier_2020','denylist','intrapatient_ZAF','input']	tuberculosis: human-adapted	L4.1.2	Mycobacterium tuberculosis
SAMEA114443575	ERR13252685	WGS	SEOUL NATIONAL UNIVERSITY	ERX12623308	Illumina MiSeq	PAIRED	RANDOM	GENOMIC	ILLUMINA	ERS16431359	ERP151439	['ERS16431359','ERX12623308','41835079','PRJEB66375','1022751','ERP151439','ERR13252685','c7f31963-9edb-49ef-a000-987e031fb6cb','webin-reads-GReAT_JP_440','GReAT_JP_440','SAMEA114443575']	2007	2024-08-10T23:54:00.000Z			JPN	Asia		sputum	Homo sapiens	3	human																					779	779790559	494697874	PRJEB66375									tuberculosis: unclassified		Mycobacterium tuberculosis
SAMEA7156688	ERR5864317	WGS	SWISS TROPICAL AND PUBLIC HEALTH INSTITUTE	ERX5510112	Illumina NovaSeq 6000	PAIRED		GENOMIC	ILLUMINA	ERS4917151	ERP123095	['19060376','ERX5510112','SAMEA7156688','ERS4917151','ena-EXPERIMENT-Swiss Tropical and Public Health Institute-03-05-2021-19:33:15:126-781','ena-RUN-Swiss Tropical and Public Health Institute-03-05-2021-19:33:15:126-781','ena-STUDY-Swiss Tropical and Public Health Institute-27-07-2020-11:23:30:592-1894','SRS8942539','ERR5864317','674180','ERP123095','G42573','PRJEB39561']		2021-05-15T15:59:00.000Z			GEO	Asia																										386	386789406	122887086	PRJEB39561								['input','R-MDR_GEO']	tuberculosis: unclassified		Mycobacterium tuberculosis
SAMEA7541612	ERR4809075	WGS	CTB/NICD	ERX4678615	Illumina HiSeq 4000	PAIRED	RANDOM	GENOMIC	ILLUMINA	ERS5298065	ERP124931	['ERS5298065','sample.2973','22463069','SAMEA7541612','run.2973','ERX4678615','PRJEB41191','ERP124931','ERR4809075','experiment.2973','project.Gates_clinical_isolates','773296']		2021-11-11T01:34:00.000Z			ZAF	Africa						R				R	I	R	R	R				R		S	R	S	R	S	R	519	519595800	218877907	PRJEB41191	['Walker_2022','CRyPTIC_reuse_table']		99.61	1743888	60	lineage2.2.2	Pre-XDR-TB	['CRyPTIC_CTB-NICD','Walker_2022','input','CRyPTIC_reuse_table','tree','diff','tbprofiler']	tuberculosis: unclassified		Mycobacterium tuberculosis
SAMEA113537657	['ERR11465507','ERR11465508']	WGS		['ERX10871665','ERX10871664']	NextSeq 500	PAIRED		GENOMIC	ILLUMINA	ERS15534078		['35506034','SAMEA113537657','d05d2f15-c027-4055-b906-d9d6d110849e','ERR11465507','ena-EXPERIMENT-TAB-22-05-2023-12:53:16:114-6454','ERP147571','PRJEB62480','ena-RUN-TAB-22-05-2023-12:53:16:114-6455','ERR11465508','979605','ERX10871665','ena-EXPERIMENT-TAB-22-05-2023-12:53:16:113-6452','ERS15534078','BTB-1733','ERX10871664','ena-RUN-TAB-22-05-2023-12:53:16:114-6453']					BWA	Africa																										608	609749962	272545754	PRJEB62480			55.71	1313502	29	lineage4.3.4.2.1	Sensitive	['diff','input','Kopanyo','tbprofiler']	tuberculosis: unclassified		Mycobacterium tuberculosis
SAMN05576074	SRR4037974	WGS	HARVARD MEDICAL SCHOOL	SRX2029095	Illumina HiSeq 2000	PAIRED	RANDOM	GENOMIC	ILLUMINA	SRS1623427	SRP082185	['SRX2029095','PRJNA323744','SAMN05576074','SRR4037974','323744','746-SplA1_1.fastq.gz','SRP082185','5576074','SRS1623427','P24-Spleen-A1']	2013-07	2016-08-19T09:23:00.000Z		29.6483 S 30.3318 E	ZAF	Africa	Kwazulu-Natal	necropsy (morgue)	Homo sapiens	3	human																					485	485904536	321929510	PRJNA323744								['input','Napier_2020','intrapatient_ZAF','denylist']	tuberculosis: human-adapted	L4.3.2.1	Mycobacterium tuberculosis
SAMN14344556	SRR11564746	AMPLICON	RUTGERS UNIVERSITY NEWARK	SRX8134049	Illumina MiSeq	PAIRED	PCR	GENOMIC	ILLUMINA	SRS6497488	SRP256991	['SRP256991','SRS6497488','2492-DA-1364','608715','2492-DA-1364_S118_L001_R1_001.fastq','SRX8134049','SAMN14344556','SRR11564746','PRJNA608715','14344556']		2020-04-17T19:29:00.000Z			KEN	Africa		sputum	Homo sapiens	3	human																					13	13621106	7844288	PRJNA608715									tuberculosis: unclassified		Mycobacterium tuberculosis
SAMN42034683	SRR29539845	WGS	NIAID TB PORTALS PROGRAM	SRX25046943	NextSeq 2000	PAIRED	RANDOM	GENOMIC	ILLUMINA	SRS21744091	SRP515897	['1074785','SRP515897','42034683','42381','SRX25046943','SAMN42034683','TBPO-4535_lib57045_nextseq_nz0002_151bp.filtered_2_bwa.1.fastq.gz','SRS21744091','PRJNA1074785','SRR29539845']	2021	2024-06-25T13:51:00.000Z		48.3794 N 31.1656 E	UKR	Europe		sputum	Homo sapiens	3	human																					422	422641637	146415535	PRJNA1074785									tuberculosis: unclassified		Mycobacterium tuberculosis
SAMEA112354791	ERR10796626	WGS	NATIONAL INSTITUTE OF HEALTH DR. RICARDO JORGE	ERX10245318	NextSeq 550	PAIRED	RANDOM	GENOMIC	ILLUMINA	ERS14465729	ERP144177	['ERX10245318','ERR10796626','925787','PRJEB59106','INSA_19012023','ERS14465729','Mtb_Sample_079','SAMEA112354791','ERP144177','32874407']		2023-01-26T06:18:00.000Z																														20	20287987	8743672	PRJEB59106								input	tuberculosis: unclassified		Mycobacterium tuberculosis
SAMEA114757788	ERR12328569	WGS	LONDON SCHOOL OF HYGIENE AND TROPICAL MEDICINE	ERX11705373	MinION	SINGLE	RANDOM	GENOMIC	OXFORD_NANOPORE	ERS17177476	ERP155552	['ERX11705373','S21_ONT','SAMEA114757788','40328719','1084433','ena-EXPERIMENT-TAB-29-11-2023-14:25:17:993-21742','b6704380-4344-4619-8e09-b35d68410a6c','PRJEB70626','ERR12328569','ERP155552','ena-RUN-TAB-29-11-2023-14:25:17:993-21743','ERS17177476']		2024-03-08T21:51:00.000Z			THA	Asia		sputum	Homo sapiens	3	human																					81	81305882	72510649	PRJEB70626									tuberculosis: unclassified		Mycobacterium tuberculosis
SAMN12163743	SRR9613553	WGS	MAYO CLINIC	SRX6376608	Illumina MiSeq	PAIRED		GENOMIC	ILLUMINA	SRS5037379	SRP212325	['SRS5037379','12163743','PRJNA551732','SAMN12163743','AP_JHU_MTb35','bp0','551732','SRP212325','SRX6376608','SRR9613553','MTb35','MTb35_L001_realigned.bam']		2019-06-29T06:38:00.000Z			IND	Asia		sputum	Homo sapiens	3	human																					667	667513304	243175317	PRJNA551732			99.66	1832434	31	lineage4.8	MDR-TB	['input','tree','diff','tbprofiler']	tuberculosis: human-adapted	L4	Mycobacterium tuberculosis	H37Rv
SAMEA115747474	ERR13288825	WGS	UNIVERSITY OF OXFORD, NUFFIELD DEPARTMENT OF MEDIC	ERX12659251	Illumina NovaSeq 6000	PAIRED	RANDOM PCR	GENOMIC	ILLUMINA	ERS20257358	ERP161058	['ERP161058','SAMEA115747474','b28b5ff0-515d-42d2-bc0f-19e45ec26bb9','PRJEB76547','webin-reads-5792e47ea52f','41890956','ERX12659251','5792e47ea52f','ERR13288825','ERS20257358','1124794']	2022	2024-08-10T12:02:00.000Z			ZAF	Africa																										703	703048752	222792836	PRJEB76547								CRyPTIC_2024	tuberculosis: unclassified		Mycobacterium tuberculosis
SAMN08708368	SRR6831759	WGS	SAN RAFFAELE	SRX3788035	Illumina HiSeq 2500	PAIRED	RANDOM	GENOMIC	ILLUMINA	SRS3040703	SRP128089	['SRP128089','bp0','SRS3040703','126-1935_WGS','PRJNA428596','126-1935_090816_UKR_090816_100.gatk.bam','126-1935','SRX3788035','428596','8708368','SRR6831759','SAMN08708368']		2018-03-14T09:16:00.000Z			UKR	Europe			Homo sapiens	3	human	S	S			S		S	S	S			S	S	S				S			324	324157076	165253282	PRJNA428596	CRyPTIC_WHO2021_PMC7612554		99.47	2433412	52	lineage2.2.1	Sensitive	['input','tree','diff','tbprofiler','Walker_2022']	tuberculosis: unclassified		Mycobacterium tuberculosis
SAMEA6875057	ERR4195293	WGS	Instituto_de_Biomedicina_de_Valencia	ERX4156283	Illumina MiSeq	PAIRED	RANDOM	GENOMIC	ILLUMINA	ERS4602618	ERP122165	['SAMEA6875057','PRJEB38719','ERR4195293','846033','ERS4602618','ERX4156283','28874256','G1269','mtb_valencia_isolates','ERP122165']	2015	2022-06-11T04:48:00.000Z			ESP	Europe	Valencia					S					S															376	376018711	211498669	PRJEB38719		No	99.65	1413460	78	lineage4.3.2	Sensitive	['TGU','tbprofiler','tree','input','Cancino-Muñoz_2022','diff']	tuberculosis: human-adapted	L4.3.2	Mycobacterium tuberculosis
SAMEA9976523	ERR6865826	WGS	IMPERIAL COLLEGE LONDON	ERX6489254	Illumina HiSeq 2000	PAIRED	RANDOM	GENOMIC	ILLUMINA	ERS7654802	ERP123401	['ERS7654802','PRJEB39837','CA0452909_raw_wgs_R1R2','22011324','ERP123401','666870','ERR6865826','CA0452909','SAMEA9976523','ena-STUDY-IMPERIAL COLLEGE LONDON-12-08-2020-14:44:57:582-2394','CA0452909_raw_wgs','ERX6489254']	2009	2021-10-15T13:49:00.000Z			PER	South America	Lima		Homo sapiens	3	human																					282	282410468	121039108	PRJEB39837			99.57	1496548	51	lineage4.1.2.1	RR-TB	['diff','tbprofiler','input','standford','tree']	tuberculosis: unclassified		Mycobacterium tuberculosis
SAMN41417262	SRR29050634	WGS	FIND, THE FOUNDATION FOR INNOVATIVE NEW DIAGNOSTICS	SRX24575499	Illumina HiSeq 2000	PAIRED	RANDOM	GENOMIC	ILLUMINA	SRS21315588	SRP507535	['41417262','SRS21315588','456AC9_FC6F229F3441','SRP507535','PRJNA1109295','1109295','456AC9_FC6F229F3441_141917','SAMN41417262','SRX24575499','TB-IS-1051-141917H_S99_R1_001.fastq.gz','SRR29050634']	2014	2024-05-16T09:57:00.000Z			BRA	South America			Homo sapiens	3	human																					401	401636746	179867421	PRJNA1109295								WHO_mutations_2023	tuberculosis: unclassified		Mycobacterium tuberculosis
SAMN18648094	SRR14164902	WGS	STANFORD UNIVERSITY	SRX10533444	NextSeq 550	PAIRED	RANDOM	GENOMIC	ILLUMINA	SRS8656717	SRP289688	['671770','L-15-2303-S117','18648094','SRR14164902','L-15-2303-S117_R1.fastq.gz','SRP289688','ms_212','PRJNA671770','SRS8656717','SAMN18648094','bp0','SRX10533444']	2015	2021-04-07T13:40:00.000Z			BRA	South America	Mato Grosso do Sul, Campo Grande	sputum	Homo sapiens	3	human																					418	418060714	165826382	PRJNA671770								['input','standford']	tuberculosis: unclassified		Mycobacterium tuberculosis
SAMN08795320	SRR6896332	WGS	SAN RAFFAELE	SRX3846106	Illumina MiSeq	PAIRED	RANDOM	GENOMIC	ILLUMINA	SRS3090414	SRP128089	['SRS3090414','TRL0019195_S16.gatk.bam','SRP128089','428596','SRX3846106','SAMN08795320','TRL0019195','bp0','SRR6896332','8795320','TRL0019195_WGS','PRJNA428596']		2018-03-27T13:26:00.000Z							Homo sapiens	3	human																					396	396119749	286645237	PRJNA428596								input	tuberculosis: unclassified		Mycobacterium tuberculosis
SAMEA5562194	ERR3275966	WGS	RIVM - NATIONAL INSTITUTE FOR PUBLIC HEALTH AND TH	ERX3302839	Illumina HiSeq 2500	SINGLE	RANDOM	GENOMIC	ILLUMINA	ERS3364226	ERP114661	['SAMEA5562194','11397006','ena-EXPERIMENT-RIVM - National Institute for Public Health and the Environment-10-04-2019-10:49:30:020-811','ERP114661','ena-RUN-RIVM - National Institute for Public Health and the Environment-10-04-2019-10:49:30:020-811','ena-STUDY-RIVM - National Institute for Public Health and the Environment-04-04-2019-10:46:49:835-53','ERX3302839','ERR3275966','532369','PRJEB32037','ERS3364226','17-0561']		2019-06-11T05:59:00.000Z			NLD	Europe																										697	697963363	219547498	PRJEB32037								Napier_2020	tuberculosis: human-adapted	L4.1.2.1	Mycobacterium tuberculosis
SAMN30963897	SRR21677266	WGS	WADSWORTH CENTER	SRX17675546	Illumina MiSeq	PAIRED	RANDOM	GENOMIC	ILLUMINA	SRS15207437	SRP338930	['SRX17675546','PRJNA766641','SAMN30963897','766641','SRS15207437','SRR21677266','30963897','IDR1800004846','SRP338930','IDR1800004846-01-01_S6_L001_R1_001.fastq.gz']	2018	2022-09-22T14:15:00.000Z			USA	North America	New York state		Homo sapiens	3	human																					1025	1025496264	682330592	PRJNA766641			99.66	983580	53	lineage2.1	Sensitive	['diff','input','tbprofiler','tree']	tuberculosis: unclassified		Mycobacterium tuberculosis
SAMN37847948	SRR26399939	WGS	UNIVERSITY OF MELBOURNE/ THE PETER DOHERTY INSTITUTE FOR INFECTION AND IMMUNITY	SRX22105792	Illumina HiSeq 4000	PAIRED	RANDOM	GENOMIC	ILLUMINA	SRS19170873	SRP466602	['SRR26399939','SAMN37847948','37847948','PRJNA1028637','bp0','Sample_29_1.fastq.gz','SRP466602','SRX22105792','1028637','Sample_29','SRS19170873']		2023-10-16T19:06:00.000Z		10.8231 N 106.6297 E	VNM	Asia	Ho Chi Minh City	cerebrospinal fluid	Homo sapiens	3	human																					475	475480636	237877064	PRJNA1028637			99.44	1506992	49	lineage2.2.2	Sensitive	['tree','input','tbprofiler','diff']	tuberculosis: unclassified		Mycobacterium tuberculosis
SAMN02381047	['SRR1062937','SRR1140627','SRR1049743','SRR1049744']	WGS		['SRX399911','SRX391883','SRX447101']	Illumina HiSeq 2000	PAIRED	RANDOM	GENOMIC	ILLUMINA	SRS515102		['SRX447101','SRR1049744','TRUG0116','2485389.WR38584.Solexa-194879.C2W5HACXX131117.P','H780JADXX140107.1.Illumina_P5-Jofel_P7-Xokep.bam','2485389.WR38583.Pond-307542.H780JADXX140107.P','SRX399911','PRJNA219826','C2W5HACXX131117.2.tagged_875.bam','SRR1062937','SRR1049743','SRX391883','SRR1140627','2381047','2485389.WR38583.Pond-307542.H780WADXX131219.P','PRJNA223602','C2W5HACXX131117.1.tagged_875.bam','SRS515102','223602','SRP034146','H780WADXX131219.2.Illumina_P5-Jofel_P7-Xokep.bam','SAMN02381047']					UGA	Africa		sputum	Homo sapiens	3	human																					2030	2032256956	1249881557	PRJNA223602			31.05	1692054	37	lineage4.6.1	Sensitive	['input','Menardo_2021','Napier_2020','tbprofiler','Stucki_2016','diff','tree','Menardo_2018']	tuberculosis: human-adapted	L4.6.1	Mycobacterium tuberculosis
SAMD00117856	DRR130148	WGS	NIID	DRX122886	Illumina MiSeq	PAIRED	RANDOM	GENOMIC	ILLUMINA	DRS090264	DRP004886	['DRX122886','DRR130148','DRS090264','PRJDB7006','11127825','527409','DRP004886','SAMD00117856']	2012	2019-06-13T19:23:00.000Z			JPN	Asia	Osaka	sputum	Homo sapiens	3	human																					837	837950315	508584251	PRJDB7006			99.48	1392521	87	lineage1.2.1.2.1	MDR-TB	['tbprofiler','tree','input','diff']	tuberculosis: unclassified		Mycobacterium tuberculosis
SAMN37458132	SRR26112574	WGS	WADSWORTH CENTER	SRX21826935	NextSeq 500	PAIRED	RANDOM	GENOMIC	ILLUMINA	SRS18926540	SRP338930	['IDR2300015116-01-01.R1.fastq.gz','37458132','SAMN37458132','SRS18926540','PRJNA766641','SRP338930','IDR2300015116','IDR2300015116-01-01','SRR26112574','SRX21826935','766641']	2023	2023-09-19T16:21:00.000Z			USA	North America	New York state	sputum	Homo sapiens	3	human																					532	532265897	230474716	PRJNA766641									tuberculosis: unclassified		Mycobacterium tuberculosis
SAMEA1119248	ERR2514067	WGS	PHE	ERX2533277	Illumina MiSeq	PAIRED	RANDOM	GENOMIC	ILLUMINA	ERS2398657	ERP107961	['493034','experiment.5994','sample.5994','ERP107961','SAMEA1119248','ERS2398657','PRJEB25991','ERR2514067','10123194','ERX2533277','project.First_10k_genomes_study_set_4','run.5994']		2021-10-23T16:10:00.000Z			GBR	Europe	England									S		S					S	S								378	378228167	235905615	PRJEB25991	Walker_2022		99.3	1644832	50	lineage4.1.2.1	Sensitive	['tree','Walker_2022','CRyPTIC_PHE','Napier_2020','diff','tbprofiler','input']	tuberculosis: human-adapted	L4.1.2.1	Mycobacterium tuberculosis
SAMEA1101826	ERR2510509	WGS	SAN RAFFAELE SCIENTIFIC INSTITUTE	ERX2529924	NextSeq 500	PAIRED	RANDOM	GENOMIC	ILLUMINA	ERS2394825	ERP107941	['project.First_10k_genomes_study_set_3','ERS2394825','PRJEB25972','sample.3519','run.3519','ERP107941','ERR2510509','SAMEA1101826','10121137','493033','experiment.3519','ERX2529924']		2022-07-21T17:06:00.000Z			PAK	Asia						S				I	S	R	S	S				R	S	S	S	S	R	S	R	100	100071538	45430732	PRJEB25972	['CRyPTIC_reuse_table','Walker_2022']		99.57	535402	18	lineage4.1.2.1	Pre-XDR-TB	['tree','input','Walker_2022','CRyPTIC_reuse_table','CRyPTIC_SanRaffaele','diff','Napier_2020','tbprofiler']	tuberculosis: human-adapted	L4.1.2.1	Mycobacterium tuberculosis
SAMN37457690	SRR26112805	WGS	WADSWORTH CENTER	SRX21826704	NextSeq 500	PAIRED	RANDOM	GENOMIC	ILLUMINA	SRS18926312	SRP338930	['SRP338930','SRR26112805','SRS18926312','SRX21826704','SAMN37457690','PRJNA766641','766641','IDR2200009116-01-01.R1.fastq.gz','IDR2200009116','IDR2200009116-01-01','37457690']	2022	2023-09-19T16:28:00.000Z			USA	North America	New York state	bronchial wash	Homo sapiens	3	human																					304	304765051	134442286	PRJNA766641									tuberculosis: unclassified		Mycobacterium tuberculosis
SAMN19657684	SRR14782249	WGS	SIMON FRASER UNIVERSITY	SRX11115616	NextSeq 500	PAIRED	RANDOM	GENOMIC	ILLUMINA	SRS9179602	SRP323639	['19657684','bp0','SAMN19657684','SRP323639','TB-111-19697-18_S75','SRR14782249','SRX11115616','736718','TB-111-19697-18_S75_1.fastq.gz','SRS9179602','PRJNA736718']	2018	2021-06-11T23:57:00.000Z		47.03278 N 28.89972 E	MDA	Europe			Homo sapiens	3	human																					418	418149502	156008949	PRJNA736718			99.67	1790473	61	lineage4.8;lineage4.3.3	Sensitive	['input','tbprofiler','diff']	tuberculosis: unclassified		Mycobacterium tuberculosis
SAMEA115745293	ERR13284090	WGS	UNIVERSITY OF OXFORD, NUFFIELD DEPARTMENT OF MEDIC	ERX12654516	NextSeq 500	PAIRED	RANDOM PCR	GENOMIC	ILLUMINA	ERS20255177	ERP161058	['ERR13284090','1124794','ERP161058','webin-reads-0e23f90e86bd','PRJEB76547','41888979','b28b5ff0-515d-42d2-bc0f-19e45ec26bb9','SAMEA115745293','ERX12654516','ERS20255177','0e23f90e86bd']	2020	2024-08-09T21:34:00.000Z			DEU	Europe																										973	973969069	431826432	PRJEB76547								CRyPTIC_2024	tuberculosis: unclassified		Mycobacterium tuberculosis
SAMN06856084	SRR5657486	WGS	UNIVERSIDAD AUTONOMA DE BAJA CALIFORNIA	SRX2893958	Illumina MiSeq	PAIRED		GENOMIC	ILLUMINA	SRS2261512	SRP108793	['12-C345RM_S18_L001_R1_001.fastq','SRS2261512','SRP108793','SAMN06856084','SRR5657486','384996','SRX2893958','Human_169','6856084','PRJNA384996','12-C345_bTB']	2012	2017-06-08T11:29:00.000Z		32.3159 N 117.30 W	MEX	North America	Baja California,Tijuana	sputum	Homo sapiens	3	human																					325	325215418	195449097	PRJNA384996								['input','Napier_2020']	tuberculosis: animal-adapted	La1	Mycobacterium bovis
SAMN41934664	SRR29477131	WGS	AGRICULTURE AND AGRI-FOOD CANADA	SRX24989073	Illumina NovaSeq 6000	PAIRED	RANDOM	GENOMIC	ILLUMINA	SRS21690885	SRP418573	['PRJNA925907','NS.2077.002.IDT_i7_199---IDT_i5_199.2727_R1.fastq.gz','41934664','SRX24989073','SRR29477131','SRP418573','SAMN41934664','AAFC_MAP_#2727_2014-12-18_02','SRS21690885','2727','925907']	2022	2024-06-20T14:22:00.000Z			CAN	North America	Quebec	feces	Bos taurus	2	domestic cattle																					946	946517830	312449807	PRJNA925907									NTM: avium complex		Mycobacterium avium subsp. paratuberculosis
SAMEA9976653	ERR6865956	WGS	IMPERIAL COLLEGE LONDON	ERX6489384	Illumina HiSeq 2000	PAIRED	RANDOM	GENOMIC	ILLUMINA	ERS7654932	ERP123401	['CA0644109','ERS7654932','ERP123401','22011454','PRJEB39837','SAMEA9976653','ERX6489384','ERR6865956','CA0644109_raw_wgs','CA0644109_raw_wgs_R1R2','ena-STUDY-IMPERIAL COLLEGE LONDON-12-08-2020-14:44:57:582-2394','666870']	2009	2021-10-15T13:50:00.000Z			PER	South America	Lima		Homo sapiens	3	human																					419	419249688	177762516	PRJEB39837			99.53	1648134	56	lineage2.2.1	Sensitive	['standford','input','tree','tbprofiler','diff']	tuberculosis: unclassified		Mycobacterium tuberculosis
SAMEA7156836	ERR5864605	WGS	SWISS TROPICAL AND PUBLIC HEALTH INSTITUTE	ERX5510400	Illumina NovaSeq 6000	PAIRED		GENOMIC	ILLUMINA	ERS4917299	ERP123095	['G42577','ERS4917299','ena-RUN-Swiss Tropical and Public Health Institute-03-05-2021-19:33:15:137-1069','ERX5510400','ERR5864605','674180','ERP123095','ena-STUDY-Swiss Tropical and Public Health Institute-27-07-2020-11:23:30:592-1894','ena-EXPERIMENT-Swiss Tropical and Public Health Institute-03-05-2021-19:33:15:137-1069','19060587','PRJEB39561','SAMEA7156836','SRS8942687']		2021-05-15T01:08:00.000Z			GEO	Asia																										384	384417498	121225725	PRJEB39561			97.74	1854991	21	lineage2.2.1	MDR-TB	['diff','tree','R-MDR_GEO','tbprofiler','input']	tuberculosis: unclassified		Mycobacterium tuberculosis
SAMEA11207279	ERR7801854	WGS	UNIVERSITY OF BASEL, SWITZERLAND	ERX7369542	Illumina HiSeq 2500	SINGLE		GENOMIC	ILLUMINA	ERS8856779	ERP134075	['ERP134075','ERS8856779','ena-EXPERIMENT-TAB-21-12-2021-17:16:01:188-9789','ena-RUN-TAB-21-12-2021-17:16:01:188-9790','9bc3fa2b-c877-4dc7-b821-d8f2b9e08e1b','24685464','794708','ERX7369542','PRJEB49562','ERR7801854','SAMEA11207279','G44714']	2018	2022-07-28T01:07:00.000Z			TZA	Africa			Homo sapiens	3	human																					336	336775107	103207705	PRJEB49562								input	tuberculosis: unclassified		Mycobacterium tuberculosis
SAMEA115750041	ERR13290886	WGS	UNIVERSITY OF OXFORD, NUFFIELD DEPARTMENT OF MEDIC	ERX12661372	Illumina NovaSeq 6000	PAIRED	RANDOM PCR	GENOMIC	ILLUMINA	ERS20266328	ERP161058	['ERR13290886','SAMEA115750041','ERS20266328','85dab4a0d5c6','ERP161058','PRJEB76547','41908999','ERX12661372','1124794','webin-reads-85dab4a0d5c6','b28b5ff0-515d-42d2-bc0f-19e45ec26bb9']	2020	2024-08-19T10:35:00.000Z			TWN	Asia																										790	790914444	253723589	PRJEB76547								CRyPTIC_2024	tuberculosis: unclassified		Mycobacterium tuberculosis
SAMEA2682837	ERR779869	WGS	THE WELLCOME TRUST SANGER INSTITUTE	ERX770296	Illumina HiSeq 2000	PAIRED	RANDOM	GENOMIC	ILLUMINA	ERS518898	ERP004677	['247745','ERP004677','3399186','PP1011_LI2101109-sc-1838029','SAMEA2682837','Mycobacterium_tuberculosis__HICF__sequencing-sc-2926','ERX770296','PRJEB5280','SC_RUN_14892_2#33','ERR779869','SC_EXP_14892_2#33','ERS518898']	2009	2016-01-09T02:49:00.000Z			PER	South America			Homo sapiens	3	human																					515	515066800	251655593	PRJEB5280			99.84	1613750	37	lineage4.3.4.2	HR-TB	['input','Nimmo_2024','diff','Menardo_2021','tbprofiler','Napier_2020','standford']	tuberculosis: human-adapted	L4.3.4.2	Mycobacterium tuberculosis
SAMN09756059	SRR7646036	WGS	YALE SCHOOL OF PUBLIC HEALTH	SRX4508779	Illumina HiSeq 2000	PAIRED	RANDOM	GENOMIC	ILLUMINA	SRS3628452	SRP156366	['482716','SRS3628452','SRX4508779','SRR7646036','MTB_moldova_S11284','S11284','SRP156366','PRJNA482716','SAMN09756059','S11284_2.fastq.gz','9756059']	2014	2018-08-04T12:24:00.000Z			MDA	Europe			Homo sapiens	3	human																					545	545939340	368002077	PRJNA482716								['input','Menardo_2021']	tuberculosis: human-adapted	L4	Mycobacterium tuberculosis
SAMEA114572965	ERR12245900	WGS	UCL CENTRE FOR CLINICAL MICROBIOLOGY	ERX11656858	MinION	SINGLE	RANDOM	GENOMIC	OXFORD_NANOPORE	ERS16613418	ERP153128	['PRJEB68143','43077955','ena-RUN-TAB-07-11-2023-11:24:20:256-100483','74d26cda-dc2c-4a1f-baf8-ce633431b15c','ERS16613418','ena-EXPERIMENT-TAB-07-11-2023-11:24:20:256-100482','ERP153128','SAMEA114572965','1145744','ERR12245900','TB_MDR_1','ERX11656858']	2021	2024-08-23T05:10:00.000Z			GBR	Europe			Homo sapiens	3	human																					278	278331164	248525766	PRJEB68143									tuberculosis: unclassified		Mycobacterium tuberculosis
SAMEA4040973	ERR1464053	WGS	FZB	ERX1534530	NextSeq 500	PAIRED		GENOMIC	ILLUMINA	ERS1212083	ERP014761	['SAMEA4040973','PRJEB13214','ena-STUDY-FZB-30-03-2016-19:00:00:745-26','ena-RUN-FZB-20-06-2016-15:56:31:909-165','ERP014761','ERS1212083','5832-15','ERR1464053','ena-EXPERIMENT-FZB-20-06-2016-15:56:31:909-165','7348975','393955','ERX1534530']		2017-07-13T10:41:00.000Z																														879	879459087	366873277	PRJEB13214								outbreak_chimera_postsurgery	NTM: avium complex		Mycobacterium intracellulare subsp. chimaera
SAMN16207309	SRR12669299	WGS	COLORADO STATE UNIVERSITY	SRX9149753	NextSeq 500	PAIRED	RANDOM	GENOMIC	ILLUMINA	SRS7390538	SRP283472	['SRP283472','PRJNA664360','SRS7390538','SRR12669299','bp0','664360','Ml11-102','Ml11_102_9_S9_R1_001.fastq.gz','SAMN16207309','SRX9149753','16207309']	2017	2020-09-18T11:40:00.000Z	Leprosy		MLI	Africa		skin	Homo sapiens	3	human																					1115	1115690810	498170359	PRJNA664360									leprosy		Mycobacterium leprae
SAMN41390240	SRR29017272	WGS	FIND, THE FOUNDATION FOR INNOVATIVE NEW DIAGNOSTICS	SRX24543854	Illumina HiSeq 2000	PAIRED	RANDOM	GENOMIC	ILLUMINA	SRS21288377	SRP507535	['SRX24543854','24146D_3F088EBEDA03_1995','24146D_3F088EBEDA03','SRR29017272','SAMN41390240','TB-IS-1026-1995_S69_R1_001.fastq.gz','41390240','1109295','SRP507535','PRJNA1109295','SRS21288377']	2013	2024-05-14T09:38:00.000Z			VNM	Asia			Homo sapiens	3	human																					379	379237406	164263728	PRJNA1109295			99.35	1697502	52	lineage2.2.1	Sensitive	['WHO_mutations_2023','diff','input','tree','tbprofiler']	tuberculosis: unclassified		Mycobacterium tuberculosis
SAMEA7560065	ERR4827629	WGS	IML GAUTING	ERX4697613	NextSeq 500	PAIRED	RANDOM	GENOMIC	ILLUMINA	ERS5316702	ERP124980	['773307','project.Central_Asia','run.2203','experiment.2203','ERP124980','sample.2203','ERS5316702','PRJEB41239','22475630','SAMEA7560065','ERX4697613','ERR4827629']		2021-11-12T02:54:00.000Z																														799	799659941	342004391	PRJEB41239			99.51	1702957	58	lineage2.2.1	MDR-TB	['input','tbprofiler','tree','diff','CRyPTIC_Gauting_CentralAsia']	tuberculosis: unclassified		Mycobacterium tuberculosis
SAMEA5607317	ERR3324362	WGS	Instituto_Biomedicina_Valencia	ERX3349101	Illumina MiSeq	PAIRED	RANDOM	GENOMIC	ILLUMINA	ERS3411512	ERP115289	['ERS3411512','ERR3324362','11653181','TB_survey_Liberia','ERP115289','SAMEA5607317','LR33D_S14','PRJEB32589','ERX3349101','543081']	2016	2019-07-13T18:50:00.000Z			LBR	Africa																										498	498045328	310112149	PRJEB32589			21.5	326211	18	lineage4.1.2.1	HR-TB	['input','tbprofiler','diff']	tuberculosis: unclassified		Mycobacterium tuberculosis
SAMEA104600475	ERR2307696	WGS	FZB	ERX2358988	Illumina HiSeq 2500	PAIRED		GENOMIC	ILLUMINA	ERS2211757	ERP105903	['ena-STUDY-FZB-22-12-2017-11:22:56:801-326','ERX2358988','ena-RUN-FZB-19-02-2018-14:17:48:282-333','SAMEA104600475','PRJEB24099','ERR2307696','ERP105903','ena-EXPERIMENT-FZB-19-02-2018-14:17:48:282-333','448111','ERS2211757','IF239','8821514']		2022-07-23T17:16:00.000Z																														542	542569200	336181968	PRJEB24099			99.54	1340008	46	lineage2.2.1	Pre-XDR-TB	['tree','diff','input','tbprofiler']	MTBC		Mycobacterium tuberculosis complex sp.
SAMN19135953	SRR14519117	WGS	FUDAN UNIVERSITY	SRX10864616	Illumina HiSeq 2500	PAIRED	RANDOM PCR	GENOMIC	ILLUMINA	SRS8959906	SRP319611	['SRP319611','SJ_2014_1317','PRJNA729588','SJ_P45','SRR14519117','SRS8959906','729588','19135953','SJ_2014_1317_R1.fastq.gz','SRX10864616','SAMN19135953','bp0']	2014	2021-05-15T03:18:00.000Z			CHN	Asia	Shanghai	sputum	Homo sapiens	3	human																					5912	5912779200	2634899593	PRJNA729588			99.59	1763480	59	lineage2.2.1	Sensitive	['tbprofiler','input','tree','diff']	tuberculosis: unclassified		Mycobacterium tuberculosis
SAMEA4889226	ERR3566299	WGS	WELLCOME SANGER INSTITUTE	ERX3564698	HiSeq X Ten	PAIRED	RANDOM	GENOMIC	ILLUMINA	ERS2708224	ERP024108	['SC_RUN_26975_2#321','12902123','ERS2708224','512657','ERR3566299','ERP024108','PRJEB21813','ERX3564698','Mycobacteria_in_non_CF_bronchiectasis_patients-sc-4853','d264618a-5db3-11e8-bf7f-3c4a9275d6c8','SAMEA4889226','SC_EXP_26975_2#321']		2019-10-05T10:42:00.000Z																														263	263646604	120050557	PRJEB21813									NTM: avium complex		Mycobacterium avium
SAMEA10029806	ERR7910888	WGS	FZB	ERX7478285	NextSeq 500	PAIRED		GENOMIC	ILLUMINA	ERS7708014	ERP132622	['PRJEB48275','ena-STUDY-FZB-22-10-2021-10:26:06:450-343','ERS7708014','ena-RUN-FZB-05-01-2022-10:45:57:296-46','14-13805','ERR7910888','794636','ERP132622','24681774','ERX7478285','ena-EXPERIMENT-FZB-05-01-2022-10:45:57:296-46','SAMEA10029806']		2022-07-19T12:35:00.000Z			PER	South America						S	S			S		R	S	S			S	R					S			749	749120407	382188256	PRJEB48275	Finci_2022							['input','Finci_2022']	tuberculosis: human-adapted	L4.3.4.1	Mycobacterium tuberculosis
SAMN41468211	SRR29093165	WGS	FIND, THE FOUNDATION FOR INNOVATIVE NEW DIAGNOSTICS	SRX24617391	Illumina HiSeq 2000	PAIRED	RANDOM	GENOMIC	ILLUMINA	SRS21354557	SRP507535	['TB_CPath_Warren_C119_3_2_S45_R1_001.fastq.gz','SRP507535','82B8A3_E10B1D72F4EE_C119_3_2','41468211','82B8A3_E10B1D72F4EE','PRJNA1109295','SRR29093165','SRS21354557','SAMN41468211','1109295','SRX24617391']		2024-05-21T06:01:00.000Z			ZAF	Africa			Homo sapiens	3	human																					353	353226448	151710125	PRJNA1109295								WHO_mutations_2023	tuberculosis: unclassified		Mycobacterium tuberculosis
SAMEA7562041	ERR4829602	WGS	SAN RAFFAELE SCIENTIFIC INSTITUTE	ERX4699586	NextSeq 500	PAIRED	RANDOM	GENOMIC	ILLUMINA	ERS5318675	ERP124983	['PRJEB41242','SAMEA7562041','ERS5318675','run.30901','ERX4699586','ERR4829602','sample.30901','22477609','ERP124983','project.Italy','experiment.30901','773309']		2021-11-11T07:54:00.000Z			ITA	Europe						S				I	R	R	S	R			S	R		S	S	S	R	S	R	368	368079781	158899819	PRJEB41242	['Walker_2022','CRyPTIC_reuse_table']		99.21	2123165	70	lineage4.8	Pre-XDR-TB	['Walker_2022','tree','CRyPTIC_reuse_table','tbprofiler','input','CRyPTIC_SanRaffaele','diff']	tuberculosis: unclassified		Mycobacterium tuberculosis
SAMN15407172	SRR12120001	AMPLICON	GENOSCREEN	SRX8641439	NextSeq 500	PAIRED	PCR	GENOMIC	ILLUMINA	SRS6926161	SRP269393	['643242','DRC_Deeplex1347','SRR12120001','SRS6926161','SRX8641439','PRJNA643242','15407172','77_S29_L001_R1_001.fastq.gz','bp0','SAMN15407172','SRP269393','77']	2016	2020-06-30T17:25:00.000Z			COD	Africa		sputum	Homo sapiens	3	human																					76	76351183	40852706	PRJNA643242									tuberculosis: unclassified		Mycobacterium tuberculosis
SAMN09099623	SRR7070149	OTHER	MODMEDMICOXFORD	SRX4000998	Illumina MiSeq	PAIRED		OTHER	ILLUMINA	SRS3283092	SRP076676	['SAMN09099623','SRR7070149','PRJNA302362','SRP076676','SRS3283092','SRX4000998','MMMOSRA:f25d8cbe-485f-4ca9-bc02-271645864772','MMMOSAM:f25d8cbe-485f-4ca9-bc02-271645864772','9099623','302362']	2014	2018-04-26T14:26:00.000Z			GBR	Europe			Homo sapiens	3	human																					466	466648833	294176372	PRJNA302362									tuberculosis: unclassified		Mycobacterium tuberculosis
SAMEA104144145	ERR2020055	WGS	FUDAN UNIVERSITY	ERX2079302	Illumina HiSeq 2000	SINGLE	RANDOM PCR	GENOMIC	ILLUMINA	ERS1803163	ERP023843	['ERX2079302','400749','1012','ena-EXPERIMENT-FUDAN UNIVERSITY-28-06-2017-15:23:06:788-12','ERS1803163','ERP023843','SAMEA104144145','ena-STUDY-FUDAN UNIVERSITY-28-06-2017-15:23:07:609-344','PRJEB21577','ena-RUN-FUDAN UNIVERSITY-28-06-2017-15:23:06:788-12','7566870','ERR2020055']	2010	2020-02-26T16:04:00.000Z			CHN	Asia		sputum	Homo sapiens	3	human																					1040	1040737313	329909480	PRJEB21577									tuberculosis: unclassified		Mycobacterium tuberculosis
SAMD00603993	DRR474160	WGS	KIH	DRX458389	Illumina MiSeq	PAIRED	RANDOM	GENOMIC	ILLUMINA	DRS330052	DRP010549	['DRR474160','37485183','PRJDB15809','DRX458389','DRP010549','1019517','SAMD00603993','DRS330052']	2017	2023-09-20T20:46:00.000Z			JPN	Asia	Hyogo, Kobe		Homo sapiens	3	human																					620	620583076	397401355	PRJDB15809			99.61	1569601	92	lineage2.2.1	RR-TB	['diff','tree','tbprofiler','input']	tuberculosis: unclassified		Mycobacterium tuberculosis
SAMN38204802	SRR26787969	WGS	HMS	SRX22486036	Illumina HiSeq 4000	SINGLE	cDNA	GENOMIC	ILLUMINA	SRS19499381	SRP471323	['SRX22486036','SRP471323','PRJNA1039243','Peru10941','Peru10941_R1.fastq.gz','=MID(A415, 5,5)','bp0','SAMN38204802','SRR26787969','1039243','SRS19499381','38204802']	2021	2023-11-11T09:55:00.000Z			PER	South America		sputum	Homo sapiens	3	human																					340	340741200	109179682	PRJNA1039243								standford	tuberculosis: unclassified		Mycobacterium tuberculosis
SAMN41724549	SRR29441085	WGS	SAPPHE	SRX24953322	NextSeq 500	PAIRED	RANDOM	GENOMIC	ILLUMINA	SRS21657034	SRP514414	['SRP514414','SRS21657034','SRR29441085','2228409993','2228409993_R1.fastq.gz','41724549','1120504','SAMN41724549','PRJNA1120504','SRX24953322']	2022	2024-06-17T19:14:00.000Z			AUS	Oceania			Homo sapiens	3	human																					338	338163896	151873542	PRJNA1120504									tuberculosis: unclassified		Mycobacterium tuberculosis
SAMD00179074	DRR185001	WGS	RIT_JATA	DRX175480	Illumina MiSeq	PAIRED	RANDOM	GENOMIC	ILLUMINA	DRS113899	DRP005596	['DRR185001','DRP005596','DRX175480','DRS113899','SAMD00179074','13323147','590380','PRJDB8553']		2019-11-18T19:30:00.000Z			VNM	Asia	Hanoi																									471	471035826	290709850	PRJDB8553			99.6	1349893	78	lineage2.2.1	HR-TB	['Menardo_2021','diff','Napier_2020','tree','input','tbprofiler']	tuberculosis: human-adapted	L2.2.1	Mycobacterium tuberculosis
SAMN07344590	SRR5818704	WGS	SAN RAFFAELE	SRX2996739	Illumina HiSeq 2500	PAIRED	RANDOM	GENOMIC	ILLUMINA	SRS2347957	SRP111624	['7344590','100_2016_WGS','SRR5818704','SRP111624','100_2016','PRJNA393924','SAMN07344590','SRS2347957','100_2016_CGAGGCTG-TATCCTCT_L002_R2_001.fastq.gz','bp0','SRX2996739','393924']		2017-07-12T04:25:00.000Z			DJI	Africa			Homo sapiens	3	human																					214	214350078	127544037	PRJNA393924			98.45	1579679	30	lineage3.1.1	Sensitive	['tbprofiler','Menardo_2018','tree','Menardo_2021','input','Napier_2020','diff']	tuberculosis: human-adapted	L3.1.1	Mycobacterium tuberculosis
SAMN13568148	SRR10809135	WGS	RADBOUDUMC	SRX7482780	NextSeq 500	PAIRED	PCR	GENOMIC	ILLUMINA	SRS5925657	SRP239172	['SRP239172','595834','PRJNA595834','SRR10809135','SRX7482780','1101787_R1.fastq.gz','SAMN13568148','bp0','SRS5925657','13568148','1101787']	2015	2019-12-31T09:13:00.000Z			IDN	Asia	Bandung	sputum	Homo sapiens	3	human																					607	607527516	255312576	PRJNA595834			99.73	1768718	60	lineage4.9	Sensitive	['Menardo_2021','tree','diff','TANDEM','tbprofiler','input']	tuberculosis: human-adapted	L4	Mycobacterium tuberculosis
SAMN25078176	SRR17657967	WGS	RUTGERS UNIVERSITY NEWARK	SRX13826019	Illumina NovaSeq 6000	PAIRED	RANDOM	GENOMIC	ILLUMINA	SRS11705245	SRP355687	['=A86','SRX13826019','SRS11705245','bp0','TDR146','TDR146_1.fastq.gz','798436','25078176','SAMN25078176','PRJNA798436','SRP355687','SRR17657967']		2022-01-18T19:23:00.000Z			NPL	Asia																										756	756737746	221101391	PRJNA798436			99.27	1728967	56	lineage4;lineage1.2.2.2	Sensitive	['diff','tbprofiler','tree','input']	tuberculosis: unclassified		Mycobacterium tuberculosis
SAMN07659823	SRR6046398	WGS	MODMEDMICOXFORD	SRX3193508	Illumina MiSeq	PAIRED	RANDOM	GENOMIC	ILLUMINA	SRS2521515	SRP117784	['MMMOSAM:4d4df0a8-d9f0-442c-9492-7e2689a4f4cb','SRP117784','SAMN07659823','PRJNA401515','SRX3193508','MMMOSRA:4d4df0a8-d9f0-442c-9492-7e2689a4f4cb','SRR6046398','401515','SRS2521515','7659823']	2016	2017-10-27T18:31:00.000Z			GBR	Europe	Oxford		Homo sapiens	3	human					S		S					S	S								539	539584637	341331897	PRJNA401515	CRyPTIC_WHO2021_PMC7612554		97.83	1445104	48	lineage4.1.1.3.1	Sensitive	['Walker_2022','tree','tbprofiler','Napier_2020','input','diff']	tuberculosis: human-adapted	L4.1.1.3.1	Mycobacterium tuberculosis
SAMEA3420931	ERR2516769	WGS	PHE	ERX2535984	Illumina HiSeq 2500	PAIRED	RANDOM	GENOMIC	ILLUMINA	ERS2401446	ERP107972	['ERP107972','493039','PRJEB26001','SAMEA3420931','ERR2516769','run.8446','ERX2535984','experiment.8446','10126106','sample.8446','ERS2401446','project.First_10k_genomes_study_set_9']		2021-10-23T19:14:00.000Z			GBR	Europe	England					S	R					R	R	S				R					S			737	737228508	401002241	PRJEB26001	Walker_2022		99.68	1846194	59	lineage2.2.1	MDR-TB	['Walker_2022','tree','input','CRyPTIC_PHE','diff','Napier_2020','tbprofiler']	tuberculosis: human-adapted	L2.2.1	Mycobacterium tuberculosis
SAMEA7525892	ERR4797343	WGS	FOUNDATION FOR MEDICAL RESEARCH INDIA	ERX4666758	NextSeq 500	PAIRED	RANDOM	GENOMIC	ILLUMINA	ERS5282366	ERP124850	['ERS5282366','sample.10330','22459456','ERR4797343','run.10330','PRJEB41116','773292','ERX4666758','project.Mumbai','experiment.10330','ERP124850','SAMEA7525892']		2021-11-09T22:48:00.000Z			IND	Asia	Mumbai					S	S			R	S	R	S	S				R			S	S	R	S	R	743	743343300	300495607	PRJEB41116	['Walker_2022','CRyPTIC_reuse_table']							['Walker_2022','input','CRyPTIC_IND','CRyPTIC_reuse_table']	tuberculosis: unclassified		Mycobacterium tuberculosis
SAMEA36326668	ERR1768627	WGS	FZB	ERX1834177	NextSeq 500	PAIRED		GENOMIC	ILLUMINA	ERS1486550	ERP020677	['SAMEA36326668','PRJEB18724','ERR1768627','ena-STUDY-FZB-23-12-2016-11:00:23:349-419','ena-EXPERIMENT-FZB-23-12-2016-11:11:36:382-9','12471-13','ERS1486550','ERX1834177','359469','ena-RUN-FZB-23-12-2016-11:11:36:382-9','6191956','ERP020677']		2017-01-04T07:36:00.000Z			DEU	Europe																										608	608118941	362635322	PRJEB18724			99.61	1459820	94	lineage2.2.1	Pre-XDR-TB	['input','diff','tree','R-MDR_DEU','tbprofiler']	MTBC		Mycobacterium tuberculosis complex sp.
SAMEA8994122	ERR6358823	WGS	INSTITUTE OF TROPICAL MEDICINE	ERX5990357	Illumina HiSeq 2500	PAIRED	RANDOM	GENOMIC	ILLUMINA	ERS6676815	ERP127219	['725756','ERS6676815','ena-RUN-Institute of tropical medicine-25-07-2021-13:14:35:851-119','ERP127219','PRJEB43270','20452235','ena-EXPERIMENT-Institute of tropical medicine-25-07-2021-13:14:35:851-119','ena-STUDY-Institute of tropical medicine-23-02-2021-16:38:38:170-1064','ERR6358823','ERX5990357','2007-01521','SAMEA8994122']	2007	2021-09-30T01:49:00.000Z			RWA	Africa		sputum	Homo sapiens	3	human																					868	868067109	406560746	PRJEB43270			99.73	1506910	52	lineage4.6.1.2	MDR-TB	['input','diff','tree','tbprofiler']	tuberculosis: unclassified		Mycobacterium tuberculosis
SAMN36639413	SRR25395695	WGS	SAN RAFFAELE SCIENTIFIC INSTITUTE	SRX21133643	NextSeq 550	PAIRED	RANDOM	GENOMIC	ILLUMINA	SRS18398388	SRP450988	['994428','SRX21133643','PRJNA994428','SVK167-20_S11_L001_R1_001.fastq.gz','SAMN36639413','SRP450988','SRS18398388','36639413','SVK16720','SRR25395695']	2020	2023-07-24T13:23:00.000Z		49.1214 N 20.1244 E	SLK	Europe	Vysne Hagy		Homo sapiens	3	human																					128	128806181	67893203	PRJNA994428			99.57	820938	27	lineage4.7	Sensitive	['diff','tree','input','tbprofiler']	tuberculosis: unclassified		Mycobacterium tuberculosis
SAMEA9977650	ERR6866952	WGS	IMPERIAL COLLEGE LONDON	ERX6490380	Illumina HiSeq 2000	PAIRED	RANDOM	GENOMIC	ILLUMINA	ERS7655928	ERP123401	['ERS7655928','ERX6490380','ERR6866952','ERP123401','22012450','SAMEA9977650','LI2213509_raw_wgs','LI2213509_raw_wgs_R1R2','LI2213509','666870','PRJEB39837','ena-STUDY-IMPERIAL COLLEGE LONDON-12-08-2020-14:44:57:582-2394']	2009	2021-10-15T14:00:00.000Z			PER	South America	Lima		Homo sapiens	3	human																					330	330159688	141398148	PRJEB39837			99.52	1730147	59	lineage4.1.2.1	Sensitive	['input','standford','tree','tbprofiler','diff']	tuberculosis: unclassified		Mycobacterium tuberculosis
SAMN41417302	SRR29051464	WGS	FIND, THE FOUNDATION FOR INNOVATIVE NEW DIAGNOSTICS	SRX24576263	Illumina HiSeq 2000	PAIRED	RANDOM	GENOMIC	ILLUMINA	SRS21316350	SRP507535	['1109295','SAMN41417302','PRJNA1109295','41417302','SRS21316350','6B1800_05B075A77782_IDR1500071153','6B1800_05B075A77782','IDR1500071153_R1.fastq.gz','SRX24576263','SRP507535','SRR29051464']		2024-05-16T10:02:00.000Z			USA	North America			Homo sapiens	3	human																					665	665382299	407090597	PRJNA1109295								WHO_mutations_2023	tuberculosis: unclassified		Mycobacterium tuberculosis
SAMEA3374956	ERR1023515	WGS	THE WELLCOME TRUST SANGER INSTITUTE	ERX1102387	Illumina HiSeq 2000	PAIRED	RANDOM	GENOMIC	ILLUMINA	ERS716877	ERP004677	['SC_EXP_16852_6#63','ERP004677','ERR1023515','SC_RUN_16852_6#63','ERX1102387','Mycobacterium_tuberculosis__HICF__sequencing-sc-2926','ERS716877','TRL0001531-sc-2292260','4106715','247745','SAMEA3374956','PRJEB5280']		2016-03-05T13:56:00.000Z			PER	South America																										697	697981500	114331852	PRJEB5280			99.64	1810712	50	lineage4.4.1.1	Sensitive	['standford','diff','tree','Napier_2020','tbprofiler','input']	tuberculosis: human-adapted	L4.4.1.1	Mycobacterium tuberculosis
SAMEA114443785	ERR13259590	WGS	SEOUL NATIONAL UNIVERSITY	ERX12630027	Illumina MiSeq	PAIRED	RANDOM	GENOMIC	ILLUMINA	ERS16431569	ERP151439	['ERS16431569','ERX12630027','webin-reads-GReAT_MG_046','1022751','GReAT_MG_046','ERP151439','41848685','PRJEB66375','ERR13259590','c7f31963-9edb-49ef-a000-987e031fb6cb','SAMEA114443785']	2014	2024-08-06T02:18:00.000Z			MNG	Asia		sputum	Homo sapiens	3	human																					346	346521540	202405272	PRJEB66375									tuberculosis: unclassified		Mycobacterium tuberculosis
SAMN07660307	SRR6046376	WGS	MODMEDMICOXFORD	SRX3193530	Illumina MiSeq	PAIRED	RANDOM	GENOMIC	ILLUMINA	SRS2521523	SRP117784	['MMMOSRA:14d56ee3-6fbe-4863-ada9-e2465fb8653e','SRS2521523','PRJNA401515','SRR6046376','MMMOSAM:14d56ee3-6fbe-4863-ada9-e2465fb8653e','401515','SRP117784','SRX3193530','SAMN07660307','7660307']	2016	2017-10-27T18:32:00.000Z			GBR	Europe	Oxford		Homo sapiens	3	human					S		S					S	S								656	656762041	404894389	PRJNA401515	CRyPTIC_WHO2021_PMC7612554		65.47	963380	30	lineage3	Sensitive	['tree','tbprofiler','Walker_2022','input','Napier_2020','diff']	tuberculosis: human-adapted	L3	Mycobacterium tuberculosis
SAMN02381043	['SRR1062933','SRR1049735','SRR1140586','SRR1049736']	WGS		['SRX447071','SRX399907','SRX391879']	Illumina HiSeq 2000	PAIRED	RANDOM	GENOMIC	ILLUMINA	SRS515099		['H780WADXX131219.2.Illumina_P5-Waxow_P7-Wayep.bam','PRJNA223598','SRR1140586','223598','TRUG0110','H780JADXX140107.1.Illumina_P5-Waxow_P7-Wayep.bam','C2W5HACXX131117.2.tagged_78.bam','SRX391879','SRX399907','SRP034143','2381043','SRR1049735','2485385.WR38584.Solexa-194880.C2W5HACXX131117.P','SAMN02381043','SRR1062933','2485385.WR38583.Pond-307575.H780WADXX131219.P','C2W5HACXX131117.1.tagged_78.bam','SRS515099','SRX447071','SRR1049736','2485385.WR38583.Pond-307575.H780JADXX140107.P','PRJNA219826']					UGA	Africa		sputum	Homo sapiens	3	human																					1733	1735264638	1138729744	PRJNA223598								input	tuberculosis: unclassified		Mycobacterium tuberculosis
SAMEA7280672	ERR4553929	WGS	INSTITUTE OF TROPICAL MEDICINE	ERX4490299	Illumina HiSeq 2500	PAIRED	RANDOM	GENOMIC	ILLUMINA	ERS5041272	ERP123102	['ena-RUN-Institute of tropical medicine-28-08-2020-16:29:08:364-527','ena-STUDY-Institute of tropical medicine-27-07-2020-14:37:16:152-1905','ena-EXPERIMENT-Institute of tropical medicine-28-08-2020-16:29:08:364-527','ERX4490299','ERS5041272','ERR4553929','ITM2014-00349','ERP123102','PRJEB39569','660147','SAMEA7280672','15937718']	2014	2020-08-30T01:59:00.000Z			BGD	Asia		sputum	Homo sapiens	3	human																					356	356459358	155846574	PRJEB39569			99.63	1758067	61	lineage2.2.1	Pre-XDR-TB	['tree','input','diff','tbprofiler']	tuberculosis: unclassified		Mycobacterium tuberculosis
SAMN04538446	SRR2776301	WGS	INSTITUTE OF TROPICAL MEDICINE	SRX1630494	Illumina MiSeq	PAIRED	RANDOM	GENOMIC	ILLUMINA	SRS1338058	SRP071736	['ITM_082549','ITM_082549_lib','SAMN04538446','SRP071736','SRS1338058','PRJNA313185','Mu_ITM082549_2008_paired.fq.gz','SRR2776301','313185','4538446','SRX1630494']	2008	2015-10-23T17:50:00.000Z	Buruli ulcer	7.051987 N 2.415819 E	BEN	Africa		skin	Homo sapiens	3	human																					300	300560196	189183785	PRJNA313185									NTM: unclassified		Mycobacterium ulcerans
SAMN09742439	['SRR7624461','SRR7624503','SRR7624462','SRR7624457']	AMPLICON		['SRX4488400','SRX4488353','SRX4488397','SRX4488399']	NextSeq 500	PAIRED	PCR	GENOMIC	ILLUMINA	SRS3612126		['SAMN09742439','__D7_TFOE.Drug.20160120_U_R3_S9_R1fastq.gz','SRR7624503','SRX4488400','SRX4488397','_Untreated_D7_TFOE.Drug.20160120_U_R2_S8','SRX4488353','SRX4488399','SRS3612126','SRR7624462','9742439','SRP155784','483505','PRJNA483505','H37Rv_TRIP_Untreated_U_D7_20160120','__D7_TFOE.Drug.20160120_U_R2_S8_R2fastq.gz','__D7_TFOE.Drug.20160120_U_R4_S10_R2fastq.gz','SRR7624461','__D7_TFOE.Drug.20160120_U_R1_S7_R2fastq.gz','_Untreated_D7_TFOE.Drug.20160120_U_R4_S10','_Untreated_D7_TFOE.Drug.20160120_U_R3_S9','SRR7624457','_Untreated_D7_TFOE.Drug.20160120_U_R1_S7']					USA	North America		As reported: laboratory strain	Homo sapiens	3	human																					1490	1492146900	587801879	PRJNA483505									tuberculosis: human-adapted	L4	Mycobacterium tuberculosis	H37Rv
SAMN08379952	SRR6484916	WGS	SAN RAFFAELE	SRX3574887	NextSeq 500	PAIRED	RANDOM	GENOMIC	ILLUMINA	SRS2844831	SRP128089	['SRR6484916','SRS2844831','11615-13_lib4510_nextseq_n0031_151bp.gatk.bam','11615-13','PRJNA428596','428596','11615-13_WGS','SRP128089','SAMN08379952','SRX3574887','bp0','8379952']		2018-01-19T13:00:00.000Z							Homo sapiens	3	human																					409	409258157	212398147	PRJNA428596			99.7	894466	27	lineage2.2.1	Sensitive	['tbprofiler','tree','input','diff']	tuberculosis: unclassified		Mycobacterium tuberculosis
SAMN19113121	SRR14519777	WGS	MDUPHL	SRX10865290	NextSeq 500	PAIRED	RANDOM	GENOMIC	ILLUMINA	SRS8960630	SRP319622	['SRR14519777','AUSMDU00009887_R1.fq.gz','NS500345_HT57KAFXX_AUSMDU00009887','SAMN19113121','SRS8960630','bp0','AUSMDU00009887','PRJNA729189','SRX10865290','19113121','SRP319622','729189']	1998	2021-05-15T03:44:00.000Z			AUS	Oceania	Northern Territory		Homo sapiens	3	human																					481	481398106	234412608	PRJNA729189			99.6	1376411	46	lineage4.3.3	Sensitive	['diff','input','tree','tbprofiler']	tuberculosis: unclassified		Mycobacterium tuberculosis
SAMEA115163739	ERR12549779	WGS	LATVIAN BIOMEDICAL RESEARCH AND STUDY CENTRE	ERX11924057	Illumina MiSeq	PAIRED	RANDOM	GENOMIC	ILLUMINA	ERS17975706	ERP156997	['PRJEB72213','ERS17975706','ERR12549779','SAMEA115163739','webin-reads-FLPP0050-47k','39686374','e27cae12-bdba-4c77-8bbc-1d6a23088f5b','ERX11924057','ERP156997','FLPP0050-47k','1071462']	2023	2024-02-03T20:13:00.000Z			LVA	Europe																										811	811850454	550459599	PRJEB72213			99.77	792821	44	lineage4.8	Sensitive	['input','tbprofiler','diff','tree']	tuberculosis: unclassified		Mycobacterium tuberculosis
SAMEA7542247	ERR4810672	WGS	CCDC	ERX4679118	HiSeq X Ten	PAIRED	RANDOM	GENOMIC	ILLUMINA	ERS5298699	ERP124934	['22463566','773297','project.CDC_22','ERX4679118','PRJEB41194','ERS5298699','SAMEA7542247','sample.11053','ERP124934','run.11053','experiment.11053','ERR4810672']		2021-11-10T05:00:00.000Z			CHN	Asia						S	S			S	S	S	S	S				S	R	S	S	S	S	S	S	1559	1559836200	647698928	PRJEB41194	['Walker_2022','CRyPTIC_reuse_table']		99.58	1811618	62	lineage2.2.1	Sensitive	['tbprofiler','CRyPTIC_CCDC_CDC_22','tree','diff','Walker_2022','CRyPTIC_reuse_table','input']	tuberculosis: unclassified		Mycobacterium tuberculosis
SAMN20693485	SRR16370655	WGS	HARVARD MEDICAL SCHOOL	SRX12647991	Illumina HiSeq 2500	PAIRED	RANDOM	GENOMIC	ILLUMINA	SRS10601286	SRP341700	['bp0','PRJNA771909','SRP341700','771909','SRR16370655','SRS10601286','IDR1600035227_R1.fastq.gz','SRX12647991','20693485','SAMN20693485','IDR1600035227']		2021-10-16T19:18:00.000Z																														651	651031156	422542337	PRJNA771909			99.69	1344980	71	lineage4.3.4.1	Sensitive	['tbprofiler','tree','input','diff']	tuberculosis: unclassified		Mycobacterium tuberculosis
SAMEA12853849	ERR11244974	WGS	SWISS TROPICAL AND PUBLIC HEALTH INSTITUTE	ERX10653178	Illumina NovaSeq 6000	SINGLE	RANDOM	GENOMIC	ILLUMINA	ERS10460836	ERP135175	['ena-EXPERIMENT-TAB-17-04-2023-19:57:14:427-6045','G45848','SAMEA12853849','ERR11244974','930268','34307458','ena-RUN-TAB-17-04-2023-19:57:14:427-6046','ERS10460836','PRJEB50582','ERX10653178','ERP135175','8cc6b8bd-130a-4c76-a0b2-3197bafe5cc6']	2016	2023-07-27T09:56:00.000Z			GEO	Asia		sputum																								407	407109588	137169049	PRJEB50582									tuberculosis: unclassified		Mycobacterium tuberculosis
SAMN31423511	SRR22048390	WGS	NATIONAL INSTITUTE OF INFECTIOUS DISEASES "L. SPALLANZANI"	SRX18029528	Illumina MiSeq	PAIRED	RANDOM	GENOMIC	ILLUMINA	SRS15536536	SRP373287	['SRR22048390','SRP373287','SRX18029528','SP1579_S5_L001_R1_001.fastq.gz','SRS15536536','31423511','834606','bp0','SAMN31423511','SP1579','PRJNA834606']	2021	2022-10-26T15:26:00.000Z		41.86 N 12.45 E	ITA	Europe	Rome	sputum	Homo sapiens	3	human																					879	879288913	514953234	PRJNA834606								input	tuberculosis: unclassified		Mycobacterium tuberculosis
SAMEA104718517	ERR2446166	WGS	RIVM - NATIONAL INSTITUTE FOR PUBLIC HEALTH AND TH	ERX2465267	Illumina HiSeq 2500	SINGLE	RANDOM	GENOMIC	ILLUMINA	ERS2319900	ERP107526	['PRJEB25592','ERR2446166','8820449','ena-RUN-RIVM - National Institute for Public Health and the Environment-26-03-2018-16:05:17:745-112','ena-STUDY-RIVM - National Institute for Public Health and the Environment-15-03-2018-13:44:58:461-243','SAMEA104718517','448124','ERX2465267','WGSVNTR2016112','ERS2319900','ena-EXPERIMENT-RIVM - National Institute for Public Health and the Environment-26-03-2018-16:05:17:745-112','ERP107526']	2016	2019-06-11T18:00:00.000Z			NLD	Europe			Homo sapiens	3	human																					336	336180712	95420002	PRJEB25592								['Napier_2020','WGS_2016_NLD']	tuberculosis: human-adapted	L4.7	Mycobacterium tuberculosis
SAMEA2533980	ERR551489	WGS	FZB	ERX510558	Illumina HiSeq 2500	PAIRED		GENOMIC	ILLUMINA	ERS457382	ERP010814	['ERX510558','10539-12','10539-12_genoscreen_genoscreen_2013-10-31_101bp','PRJEB9680','3793710','ERS457382','ERR551489','287903','ERP010814','SAMEA2533980','ena-STUDY-FZB-22-06-2015-17:16:39:392-292']		2015-06-25T08:38:00.000Z			DEU	Europe										S		S					S	S	S							429	429066584	274400995	PRJEB9680	CRyPTIC_WHO2021_PMC7612554		99.61	1535126	34	lineage4.8	Sensitive	['Menardo_2018','input','Walker_2022','tbprofiler','tree','Menardo_2021','Napier_2020','diff']	tuberculosis: human-adapted	L4.8	Mycobacterium tuberculosis
SAMN41417006	SRR29051254	WGS	FIND, THE FOUNDATION FOR INNOVATIVE NEW DIAGNOSTICS	SRX24575879	Illumina HiSeq 2000	PAIRED	RANDOM	GENOMIC	ILLUMINA	SRS21315968	SRP507535	['SRR29051254','TB-IS-1051-141542E_S27_R1_001.fastq.gz','SRS21315968','PRJNA1109295','SAMN41417006','456AC9_6F679782FADF','SRX24575879','SRP507535','41417006','456AC9_6F679782FADF_141542','1109295']		2024-05-16T10:01:00.000Z							Homo sapiens	3	human																					335	335672698	150436633	PRJNA1109295								WHO_mutations_2023	tuberculosis: unclassified		Mycobacterium tuberculosis
SAMEA1119798	ERR2514617	WGS	PHE	ERX2533827	Illumina MiSeq	PAIRED	RANDOM	GENOMIC	ILLUMINA	ERS2399207	ERP107961	['sample.6705','SAMEA1119798','experiment.6705','493034','10123744','ERP107961','ERS2399207','project.First_10k_genomes_study_set_4','PRJEB25991','ERX2533827','run.6705','ERR2514617']		2021-10-23T17:10:00.000Z			GBR	Europe	England									S		S					S	S								325	325489573	197636430	PRJEB25991	Walker_2022		99.48	1846606	59	lineage3.1.1	Sensitive	['diff','tree','input','tbprofiler','Napier_2020','Walker_2022','CRyPTIC_PHE']	tuberculosis: human-adapted	L3.1.1	Mycobacterium tuberculosis
SAMEA5974886	ERR3559139	WGS	FUDAN UNIVERSITY	ERX3558890	Illumina HiSeq 2500	PAIRED	RANDOM PCR	GENOMIC	ILLUMINA	ERS3777724	ERP117507	['ERR3559139','PRJEB34582','SAMEA5974886','15230665','ERP117507','SC0067','ena-EXPERIMENT-FUDAN UNIVERSITY-25-09-2019-16:05:21:790-67','ERS3777724','ERX3558890','ena-RUN-FUDAN UNIVERSITY-25-09-2019-16:05:21:790-67','639250','ena-STUDY-FUDAN UNIVERSITY-25-09-2019-16:05:44:667-292']	2018	2020-06-13T18:21:00.000Z			CHN	Asia		sputum	Homo sapiens	3	human																					1287	1287948900	518528983	PRJEB34582			99.5	1771012	59	lineage2.2.1	Sensitive	['input','Menardo_2021','tbprofiler','diff','tree']	tuberculosis: human-adapted	L2	Mycobacterium tuberculosis
SAMN31563939	SRR22137480	WGS	INSTITUTE OF LIFE SCIENCES	SRX18116851	NextSeq 550	PAIRED	RANDOM	GENOMIC	ILLUMINA	SRS15619119	SRP405779	['31563939','896734','SRX18116851','WGS4_S3_R1_001.fastq.gz','SRS15619119','PRJNA896734','WGS4','SAMN31563939','bp0','SRR22137480','SRP405779']	2018	2022-11-02T03:17:00.000Z		27.5330 N 88.5122 E	IND	Asia	Sikkim	sputum	Homo sapiens	3	human																					1498	1498188886	595985655	PRJNA896734			99.21	1775578	56	lineage2.2.1	Pre-XDR-TB	['tree','tbprofiler','diff','input']	tuberculosis: unclassified		Mycobacterium tuberculosis
SAMEA115746157	ERR13284928	WGS	UNIVERSITY OF OXFORD, NUFFIELD DEPARTMENT OF MEDIC	ERX12655354	NextSeq 500	PAIRED	RANDOM PCR	GENOMIC	ILLUMINA	ERS20256041	ERP161058	['ERR13284928','ERP161058','6ac21d7a022b','b28b5ff0-515d-42d2-bc0f-19e45ec26bb9','ERS20256041','SAMEA115746157','PRJEB76547','41889702','1124794','ERX12655354','webin-reads-6ac21d7a022b']	2020	2024-08-11T02:03:00.000Z			DEU	Europe																										725	725664515	329336251	PRJEB76547								CRyPTIC_2024	tuberculosis: unclassified		Mycobacterium tuberculosis
SAMN08215390	SRR6398142	WGS	BC CENTRE FOR DISEASE CONTROL PUBLIC HEALTH LABORATORY	SRX3491096	HiSeq X Ten	PAIRED	RANDOM	GENOMIC	ILLUMINA	SRS2774975	SRP119652	['PRJNA413593','SRP119652','BC13-Mtb110','413593','SAMN08215390','SRS2774975','BC13-Mtb110_2.fastq.gz','8215390','SRR6398142','SRX3491096']	2013	2017-12-22T01:04:00.000Z		49.15 N 123.7 W	CAN	North America	British Columbia		Homo sapiens	3	human					S		S						S	S							585	585293000	238726452	PRJNA413593	CRyPTIC_WHO2021_PMC7612554		98.9	1867191	51	lineage3	Sensitive	['tree','diff','tbprofiler','Napier_2020','Walker_2022','input']	tuberculosis: human-adapted	L1	Mycobacterium tuberculosis
SAMN14518395	SRR11462906	WGS	USDA-NVSL-DBPL	SRX8040207	Illumina MiSeq	PAIRED	RANDOM	GENOMIC	ILLUMINA	SRS6412033	SRP254855	['SRR11462906','14518395','17-9624_R1.fastq.gz','bp0','622511','17-9624','SAMN14518395','PRJNA622511','SRX8040207','SRS6412033','SRP254855']		2020-04-02T03:20:00.000Z			DOM	North America			Bos taurus	2	domestic cattle																					341	341380227	242790769	PRJNA622511			98.2	276371	12	La1.8.1	Other	['tbprofiler','input']	tuberculosis: animal-adapted	La1	Mycobacterium bovis
SAMEA14493165	ERR9806602	WGS	UNIVERSITY OF ANTWERP	ERX9353588	Illumina HiSeq 2500	PAIRED	RANDOM PCR	GENOMIC	ILLUMINA	ERS12121529	ERP134958	['SAMEA14493165','844747','ena-EXPERIMENT-TAB-31-05-2022-21:20:15:504-1392','ERX9353588','ena-RUN-TAB-31-05-2022-21:20:15:504-1393','28830552','ERP134958','cheddar_cheese','PRJEB50385','ERS12121529','ERR9806602']	2012	2022-06-25T18:23:00.000Z			ZAF	Africa		sputum	Homo sapiens	3	human																					747	747616402	395735691	PRJEB50385			98.97	670230	23	lineage2.2.2	MDR-TB	['tree','tbprofiler','diff','input']	tuberculosis: unclassified		Mycobacterium tuberculosis
SAMEA6359572	ERR5087532	WGS	WELLCOME SANGER INSTITUTE	ERX4893653	HiSeq X Ten	PAIRED	RANDOM	GENOMIC	ILLUMINA	ERS4125822	ERP021867	['ERX4893653','Exploring_the_richness_of_Mycobacterium_bovis_strain_diversity-sc-4667','17353184','PRJEB19799','aa4e5d74-1692-11ea-8643-fa163e2f1184','SAMEA6359572','ERP021867','ERR5087532','480613','ERS4125822','SC_RUN_33224_3#91','SC_EXP_33224_3#91']		2021-02-02T02:03:00.000Z			GBR	Europe																										491	491822100	104223006	PRJEB19799			98.58	1679868	57	La1.8.1	Other	['input','tree','tbprofiler','diff','bovis_GBR']	tuberculosis: animal-adapted	La1	Mycobacterium bovis
SAMEA104555707	ERR3283025	WGS	WELLCOME SANGER INSTITUTE	ERX3309569	HiSeq X Ten	PAIRED	RANDOM	GENOMIC	ILLUMINA	ERS2166991	ERP021867	['a1ced670-a9dd-11e7-854e-3c4a9275d6c8','ERS2166991','480613','SC_EXP_25580_7#20','Exploring_the_richness_of_Mycobacterium_bovis_strain_diversity-sc-4667','SAMEA104555707','SC_RUN_25580_7#20','11446048','ERR3283025','PRJEB19799','ERX3309569','ERP021867']		2020-03-04T10:50:00.000Z			GBR	Europe																										346	346064820	163800266	PRJEB19799								['bovis_GBR','input']	tuberculosis: animal-adapted	La1	Mycobacterium bovis
SAMN43397369	SRR30443569	WGS	WADSWORTH CENTER	SRX25868996	NextSeq 550	PAIRED	RANDOM	GENOMIC	ILLUMINA	SRS22482559	SRP338930	['PRJNA766641','SRR30443569','SRP338930','766641','SAMN43397369','IDR2400037505-01-01.R1.fastq.gz','SRS22482559','SRX25868996','IDR2400037505-01-01','43397369']	2024	2024-08-28T16:46:00.000Z			USA	North America	New York state	sputum	Homo sapiens	3	human																					568	568960484	253677680	PRJNA766641									tuberculosis: unclassified		Mycobacterium tuberculosis
SAMN31031162	SRR21733061	WGS	MDUPHL	SRX17728523	NextSeq 500	PAIRED	RANDOM	GENOMIC	ILLUMINA	SRS15257981	SRP399923	['SRS15257981','SRX17728523','31031162','SRR21733061','AUSMDU00075684_S112_R1_001.fastq.gz','AUSMDU00075684','SAMN31031162','857537','SRP399923','PRJNA857537']	2019	2022-09-28T00:56:00.000Z			AUS	Oceania	Victoria		Homo sapiens	3	human																					958	958436923	397863696	PRJNA857537			99.42	1714378	59	lineage3	Sensitive	['diff','tbprofiler','input','tree']	tuberculosis: unclassified		Mycobacterium tuberculosis
SAMEA115739034	ERR13261240	WGS	UNIVERSITY OF OXFORD, NUFFIELD DEPARTMENT OF MEDIC	ERX12631653	NextSeq 500	PAIRED	RANDOM PCR	GENOMIC	ILLUMINA	ERS20248777	ERP161058	['1124794','webin-reads-8909ebc7922b','41857945','ERP161058','SAMEA115739034','ERR13261240','ERX12631653','b28b5ff0-515d-42d2-bc0f-19e45ec26bb9','8909ebc7922b','ERS20248777','PRJEB76547']	2020	2024-08-05T13:25:00.000Z			IND	Asia																										814	814039500	373246186	PRJEB76547								CRyPTIC_2024	tuberculosis: unclassified		Mycobacterium tuberculosis
SAMEA112954335	ERR11267987	WGS	EERA AT ROSLIN INSTITUTE	ERX10675459	NextSeq 550	PAIRED		GENOMIC	ILLUMINA	ERS14949906	ERP146501	['ena-RUN-TAB-24-04-2023-11:14:41:202-48267','ena-EXPERIMENT-TAB-24-04-2023-11:14:41:202-48266','ERX10675459','2d0e929b-145e-4559-8d67-f4e828cdbcd2','PRJEB61415','ERS14949906','ERP146501','970621','ERR11267987','SAMEA112954335','BBB00928ME','35191972']	2013	2023-09-02T06:59:00.000Z		7.357385 N 13.566236 E	CMR	Africa			Bos taurus	3	domestic cattle																					117	117302500	65297185	PRJEB61415								input	tuberculosis: animal-adapted	La1	Mycobacterium bovis
SAMEA115475874	['ERR12866928','ERR12866929']	WGS		['ERX12239750','ERX12239749']	Illumina NovaSeq 6000	SINGLE		GENOMIC	ILLUMINA	ERS18732246		['794708','PRJEB49562','9bc3fa2b-c877-4dc7-b821-d8f2b9e08e1b','ERR12866929','SAMEA115475874','ERX12239749','ERR12866928','ena-RUN-TAB-10-04-2024-10:42:12:771-2980','ena-EXPERIMENT-TAB-10-04-2024-10:42:12:770-2977','42717843','ena-EXPERIMENT-TAB-10-04-2024-10:42:12:771-2979','ERS18732246','G700284','ERP134075','ena-RUN-TAB-10-04-2024-10:42:12:770-2978','ERX12239750']					TZA	Africa			Homo sapiens	3	human																					605	605808764	197123565	PRJEB49562									tuberculosis: unclassified		Mycobacterium tuberculosis
SAMEA2533781	ERR553397	WGS	FZB	ERX512466	Illumina HiSeq 2500	SINGLE		GENOMIC	ILLUMINA	ERS457183	ERP006619	['5050-10','ERP006619','257919','ERX512466','PRJEB6945','ena-STUDY-FZB-08-08-2014-16:12:17:298-61','ERR553397','2980692','SAMEA2533781','5050-10_cebitec_bielns_2013-02-13_76bp','ERS457183']		2014-08-09T23:59:00.000Z			DEU	Europe	Hamburg/Schleswig-Holstein																									744	744900928	391186580	PRJEB6945								outbreak_barhopping_DEU	tuberculosis: human-adapted	L4.1.2	Mycobacterium tuberculosis
SAMEA115744047	ERR13272933	WGS	UNIVERSITY OF OXFORD, NUFFIELD DEPARTMENT OF MEDIC	ERX12643359	NextSeq 500	PAIRED	RANDOM PCR	GENOMIC	ILLUMINA	ERS20253931	ERP161058	['SAMEA115744047','ERX12643359','b28b5ff0-515d-42d2-bc0f-19e45ec26bb9','PRJEB76547','webin-reads-55af366500db','ERP161058','41870063','1124794','ERR13272933','55af366500db','ERS20253931']	2020	2024-08-23T16:16:00.000Z			DEU	Europe																										711	711468312	293009518	PRJEB76547								CRyPTIC_2024	tuberculosis: unclassified		Mycobacterium tuberculosis
SAMN32818819	SRR23174127	WGS	AGRIFOOD AND BIOSCIENCES INSTITUTE	SRX19124556	Illumina HiSeq X	PAIRED	PCR	GENOMIC	ILLUMINA	SRS16523830	SRP418517	['BTB_TVR_090_Bov_2014_122.263_NI_1.fastq.gz','32818819','BTB_TVR_090','TVR090','SRP418517','PRJNA925930','SRS16523830','925930','SRR23174127','SRX19124556','SAMN32818819','bp0']	2014	2023-01-20T19:00:00.000Z			GBR	Europe			Bos taurus	2	bovine																					290	290589000	102271279	PRJNA925930			99.39	2604309	60	La1.8.1	Other	['diff','input','tree','tbprofiler']	tuberculosis: animal-adapted	La1	Mycobacterium bovis
SAMEA12855046	ERR11246027	WGS	SWISS TROPICAL AND PUBLIC HEALTH INSTITUTE	ERX10654231	Illumina NovaSeq 6000	SINGLE	RANDOM	GENOMIC	ILLUMINA	ERS10461934	ERP135175	['34308613','G46548','8cc6b8bd-130a-4c76-a0b2-3197bafe5cc6','ERP135175','PRJEB50582','ERS10461934','ERX10654231','ena-EXPERIMENT-TAB-17-04-2023-19:57:14:821-8151','SAMEA12855046','ena-RUN-TAB-17-04-2023-19:57:14:821-8152','ERR11246027','930268']	2014	2023-07-27T11:30:00.000Z			GEO	Asia		sputum																								359	359409308	127583408	PRJEB50582									tuberculosis: unclassified		Mycobacterium tuberculosis
SAMN03648382	SRR2101135	WGS	UNIVERSITY OF OXFORD	SRX1095829	Illumina HiSeq 2500	PAIRED	RANDOM	GENOMIC	ILLUMINA	SRS991288	SRP061066	['SRX1095829','SRP061066','SRS991288','SAMN03648382','282721','3648382','335f04e2-ccad-45d4-8bc5-8562947ce8f8_R00000039_v3.bam','SRR2101135','PRJNA282721','C00016896']		2015-07-15T19:00:00.000Z			GBR	Europe										S		S					S	S								410	410704800	306924678	PRJNA282721	CRyPTIC_WHO2021_PMC7612554		99.58	1741305	39	lineage4.4.1.1	Other	['Menardo_2021','Napier_2020','tbprofiler','Menardo_2018','diff','tree','input','Walker_2022']	tuberculosis: human-adapted	L4.4.1.1	Mycobacterium tuberculosis
SAMN05576050	SRR4035862	WGS	HARVARD MEDICAL SCHOOL	SRX2027019	Illumina HiSeq 2000	PAIRED	RANDOM	GENOMIC	ILLUMINA	SRS1621354	SRP082185	['SRR4035862','746-LivB2_2.fastq.gz','323744','P24-Liver-B2','5576050','PRJNA323744','SAMN05576050','SRP082185','SRX2027019','SRS1621354']	2013-07	2016-08-16T14:14:00.000Z		29.6483 S 30.3318 E	ZAF	Africa	Kwazulu-Natal	necropsy (morgue)	Homo sapiens	3	human																					323	323934068	231186882	PRJNA323744								['Napier_2020','denylist','intrapatient_ZAF','input']	tuberculosis: human-adapted	L4.3.2.1	Mycobacterium tuberculosis
SAMN31030131	SRR21732681	WGS	MDUPHL	SRX17728135	NextSeq 500	PAIRED	RANDOM	GENOMIC	ILLUMINA	SRS15257599	SRP399923	['SRR21732681','AUSMDU00018013','857537','SRP399923','SRX17728135','SRS15257599','AUSMDU00018013_S47_R1_001.fastq.gz','31030131','SAMN31030131','PRJNA857537']	2018	2022-09-27T23:41:00.000Z			AUS	Oceania	Victoria		Homo sapiens	3	human																					819	819971488	375035876	PRJNA857537			99.55	1564204	53	lineage3	HR-TB	['tbprofiler','tree','diff','input']	tuberculosis: unclassified		Mycobacterium tuberculosis
SAMN41418403	SRR29052970	WGS	FIND, THE FOUNDATION FOR INNOVATIVE NEW DIAGNOSTICS	SRX24577809	Illumina HiSeq 2000	PAIRED	RANDOM	GENOMIC	ILLUMINA	SRS21317795	SRP507535	['1109295','SRS21317795','6B1800_95EE621CAFCC','SRX24577809','PRJNA1109295','IDR1700035773-01-01_S5_L001_R1_001.fastq.gz','6B1800_95EE621CAFCC_IDR1700035773','41418403','SAMN41418403','SRR29052970','SRP507535']	2017	2024-05-16T10:42:00.000Z			USA	North America			Homo sapiens	3	human																					333	333504685	228770417	PRJNA1109295								WHO_mutations_2023	tuberculosis: unclassified		Mycobacterium tuberculosis
SAMEA3512794	ERR987778	WGS	INSTITUTE OF TROPICAL MEDICINE	ERX1069036	Illumina HiSeq 2000	PAIRED	RANDOM	GENOMIC	ILLUMINA	ERS819943	ERP011796	['ERS819943','315958','ERR987778','SAMEA3512794','ena-RUN-Institute of Tropical Medicine-24-08-2015-14:27:30:555-84','DRMTBUG84','ena-STUDY-Institute of Tropical Medicine-24-08-2015-14:27:44:199-106','ERX1069036','ena-EXPERIMENT-Institute of Tropical Medicine-24-08-2015-14:27:30:555-84','4584474','PRJEB10533','ERP011796']		2022-07-29T15:51:00.000Z			UGA	Africa																										633	633183926	420719696	PRJEB10533			99.85	1691186	32	lineage4.3.4.2	MDR-TB	['Menardo_2021','tbprofiler','tree','diff','input']	tuberculosis: human-adapted	L4	Mycobacterium tuberculosis
SAMEA7549050	ERR4815690	WGS	PUBLIC HEALTH ENGLAND	ERX4685532	Illumina MiSeq	PAIRED	RANDOM	GENOMIC	ILLUMINA	ERS5305702	ERP124941	['sample.18510','project.PHE-TB','SAMEA7549050','ERX4685532','run.18510','ERP124941','ERS5305702','773303','ERR4815690','22468447','PRJEB41201','experiment.18510']		2021-11-10T14:01:00.000Z			GBR	Europe										S		S					S	S								95	95855937	54103398	PRJEB41201	Walker_2022		99.37	578212	20	lineage3	Sensitive	['Walker_2022','tree','CRyPTIC_PHE','diff','tbprofiler','input']	tuberculosis: unclassified		Mycobacterium tuberculosis
SAMN41453988	['SRR29081082','SRR29081004']	WGS		['SRX24605312','SRX24605244']	['Illumina MiSeq','MinION']	['SINGLE','PAIRED']	RANDOM	GENOMIC	['OXFORD_NANOPORE','ILLUMINA']	SRS21342988		['SRR29081004','SRP508604','TH-19-3424.fastq.gz','PRJNA1113402','bp0','SRX24605244','SRS21342988','SAMN41453988','SRX24605312','TH-19-3424_1.fastq.gz','TH-19-3424','41453988','SRR29081082','1113402']				14.4375 N 121.0454 E	PHL	Asia		sputum	Homo sapiens	3	human																					402	402968978	315826633	PRJNA1113402									tuberculosis: unclassified		Mycobacterium tuberculosis
SAMN17709428	SRR13591364	WGS	LIFE AND HEALTH SCIENCES RESEARCH INSTITUTE (ICVS)	SRX9986036	Illumina HiSeq 2000	PAIRED		GENOMIC	ILLUMINA	SRS8157220	SRP303985	['SRR13591364','PRJNA698233','6C2','SRX9986036','SRS8157220','bp0','6C2_R1.fastq.gz','698233','SAMN17709428','17709428','SRP303985','G03714L006']		2021-01-31T10:29:00.000Z			PRT	Europe	Porto	sputum	Homo sapiens	3	human																					496	496254612	260763461	PRJNA698233			99.56	1585606	35	lineage4.3.4.1	Sensitive	['tbprofiler','input','diff','tree']	tuberculosis: unclassified		Mycobacterium tuberculosis
SAMEA113538546	['ERR11466508','ERR11466507']	WGS		['ERX10872665','ERX10872664']	NextSeq 500	PAIRED		GENOMIC	ILLUMINA	ERS15534967		['ERS15534967','ERP147571','ERR11466508','ena-RUN-TAB-22-05-2023-12:53:16:465-8455','PRJEB62480','BTB-920','ERR11466507','ena-RUN-TAB-22-05-2023-12:53:16:464-8453','979605','ERX10872664','35506923','ERX10872665','ena-EXPERIMENT-TAB-22-05-2023-12:53:16:464-8454','d05d2f15-c027-4055-b906-d9d6d110849e','ena-EXPERIMENT-TAB-22-05-2023-12:53:16:464-8452','SAMEA113538546']					BWA	Africa																										467	467557061	218982029	PRJEB62480			99.59	1604008	51	lineage4.3.4.2.1	Sensitive	['input','tbprofiler','diff','Kopanyo','tree']	tuberculosis: unclassified		Mycobacterium tuberculosis
SAMN18146717	SRR13861289	WGS	UNIVERISTY OF ANTWERP	SRX10242258	Illumina HiSeq 2500	PAIRED		GENOMIC	ILLUMINA	SRS8383500	SRP308980	['SRP308980','SRS8383500','SRX10242258','706121','SPUTUM3000K-FASTA28-MPER46.73-CONTHsap-CPER53.27-SEED224729816','STUDYSPUTUM3000K-FASTA28-MPER46.73-CONTHsap-CPER53.27-SEED224729816.R1.fastq.gz','ID224729816','PRJNA706121','18146717','bp0','SAMN18146717','SRR13861289']	2021	2021-03-05T03:36:00.000Z						simulated/in silico																								899	899991600	475417828	PRJNA706121								['laboratory_synthetic','denylist','input']	tuberculosis: human-adapted	L4	Mycobacterium tuberculosis	H37Rv
SAMEA4798826	ERR2707111	WGS	INSTITUTE OF TROPICAL MEDICINE	ERX2721390	NextSeq 500	PAIRED	RANDOM	GENOMIC	ILLUMINA	ERS2618746	ERP109980	['ERR2707111','SAMEA4798826','ena-RUN-Institute of tropical medicine-19-07-2018-15:36:42:895-202','10199418','494011','ena-EXPERIMENT-Institute of tropical medicine-19-07-2018-15:36:42:895-202','DRC-081602','ERS2618746','ERX2721390','ena-STUDY-Institute of tropical medicine-19-07-2018-15:36:50:145-547','ERP109980','PRJEB27847']	2008	2018-10-09T05:28:00.000Z		4.4419° S, 15.2663° E	COD	Africa	Kinshasa	sputum	Homo sapiens	3	human																					539	539494232	251699482	PRJEB27847			99.58	1449275	50	lineage4.1.2	MDR-TB	['tbprofiler','tree','input','diff','Napier_2020','Menardo_2021']	tuberculosis: human-adapted	L4.1.2	Mycobacterium tuberculosis
SAMN20492104																	BRA	South America																																					standford	tuberculosis: unclassified		Mycobacterium tuberculosis
SAMEA95476168	ERR1873427	WGS	UNIVERSITY OF CAPE TOWN	ERX1933952	Illumina HiSeq 2000	PAIRED	size fractionation	GENOMIC	ILLUMINA	ERS1565416	ERP015827	['SAMEA95476168','PRJEB14199','ena-EXPERIMENT-UNIVERSITY OF CAPE TOWN-07-03-2017-11:20:02:661-39','374682','6553306','ERS1565416','ERP015827','ena-STUDY-UNIVERSITY OF CAPE TOWN-31-05-2016-14:43:35:710-24','ena-RUN-UNIVERSITY OF CAPE TOWN-07-03-2017-11:20:02:661-39','ERX1933952','M_15_A721_F2_R11509_TCTTCAC_L004','ERR1873427']	2010	2017-03-12T13:54:00.000Z			ZAF	Africa		sputum	Homo sapiens	3	human																					4794	4794904502	2362137545	PRJEB14199			99.42	1537300	33	lineage2.2.2	Pre-XDR-TB	['R-XDR_ZAF','input','tbprofiler','Menardo_2021','tree','diff']	tuberculosis: human-adapted	L2	Mycobacterium tuberculosis
SAMEA110420273	ERR9992916	WGS	CTB/NICD - SOUTH AFRICA, SOUTH AFRICA	ERX9533322	Illumina NovaSeq 6000	PAIRED	RANDOM	GENOMIC	ILLUMINA	ERS12518348		['sample.1031.4ac6a7bd','30016741','ERX9533322','ERS12518348','SAMEA110420273','run.1031.1.8f9e9ccaf5e35b62e17ce515bb88e74f','ERR9992916','experiment.1031.f385d94c']		2022-08-10T14:22:00.000Z																														848	848178476	270259787										tuberculosis: unclassified		Mycobacterium tuberculosis
SAMN33272055	SRR23445125	WGS	PUBLIC HEALTH AGENCY OF CANADA	SRX19354564	Illumina MiSeq	PAIRED	RANDOM	GENOMIC	ILLUMINA	SRS16751571	SRP422284	['1601335','PRJNA934340','1601335_S19_L001_R1_001.fastq','SAMN33272055','SRS16751571','SRR23445125','SRX19354564','SRP422284','934340','33272055','bp0']	2016	2023-02-13T13:49:00.000Z		49.54 N 97.10 W	CAN	North America		As reported: Endotracheal	Homo sapiens	3	human																					731	731876778	468354074	PRJNA934340			99.34	911151	51	La3	Sensitive	['tree','diff','input','tbprofiler']	tuberculosis: animal-adapted	La3	Mycobacterium orygis
SAMEA115412479	ERR12745263	WGS	NATIONAL INSTITUTE OF HEALTH DR. RICARDO JORGE	ERX12119177	NextSeq 2000	PAIRED	RANDOM	GENOMIC	ILLUMINA	ERS18433060	ERP111748	['ERR12745263','PRJEB29446','ERX12119177','INSA_27102018','ERP111748','42812090','505027','PT_TB0917','SAMEA115412479','ERS18433060']	2023	2024-08-05T16:38:00.000Z			PRT	Europe																										358	358781271	121766004	PRJEB29446									tuberculosis: unclassified		Mycobacterium tuberculosis
SAMEA115740665	ERR13266015	WGS	UNIVERSITY OF OXFORD, NUFFIELD DEPARTMENT OF MEDIC	ERX12636441	Illumina NovaSeq 6000	PAIRED	RANDOM PCR	GENOMIC	ILLUMINA	ERS20250408	ERP161058	['SAMEA115740665','ERS20250408','da8957eefa95','ERP161058','41868648','ERX12636441','1124794','b28b5ff0-515d-42d2-bc0f-19e45ec26bb9','ERR13266015','webin-reads-da8957eefa95','PRJEB76547']	2021	2024-08-08T10:40:00.000Z			VNM	Asia																										853	853582766	282587444	PRJEB76547								CRyPTIC_2024	tuberculosis: unclassified		Mycobacterium tuberculosis
SAMN28052467	SRR19048544	WGS	NATIONAL INSTITUTE OF INFECTIOUS DISEASES "L. SPALLANZANI"	SRX15120183	Ion Torrent S5	SINGLE	RANDOM	GENOMIC	ION_TORRENT	SRS12864320	SRP373287	['SRR19048544','28052467','SP1135.fastq','SRS12864320','SRX15120183','SAMN28052467','PRJNA834606','bp0','834606','SP1135','SRP373287']	2019	2022-05-03T04:32:00.000Z		41.86 N 12.45 E	ITA	Europe	Rome	sputum	Homo sapiens	3	human																					175	175652568	135015143	PRJNA834606									tuberculosis: unclassified		Mycobacterium tuberculosis
SAMN23765175	SRR17162273	WGA	SCIENTIFIC CENTRE FOR FAMILY HEALTH AND HUMAN REPRODUCTION PROBLEMS	SRX13346163	Illumina HiSeq 4000	PAIRED		GENOMIC	ILLUMINA	SRS11250920	SRP349692	['SRR17162273','SAMN23765175','SRS11250920','IM59-6535_S35_1.fastq.gz','PRJNA786957','SRP349692','6535','bp0','23765175','786957','S35','SRX13346163']	2019	2021-12-07T20:51:00.000Z		59.937500 N 30.308611 E	RUS	Europe	Saint-Petersburg	As reported: surgical material	Homo sapiens	3	human																					717	717663096	326216226	PRJNA786957								input	tuberculosis: unclassified		Mycobacterium tuberculosis
SAMN07659718	SRR6044989	WGS	MODMEDMICOXFORD	SRX3191857	Illumina MiSeq	PAIRED	RANDOM	GENOMIC	ILLUMINA	SRS2520779	SRP117784	['MMMOSRA:596cd7ef-3acd-415b-ada4-305068485f4f','SRR6044989','SRP117784','SRX3191857','7659718','SRS2520779','401515','PRJNA401515','MMMOSAM:596cd7ef-3acd-415b-ada4-305068485f4f','SAMN07659718']	2016	2017-10-27T16:03:00.000Z			GBR	Europe	Oxford		Homo sapiens	3	human					S		S					S	S								234	234249476	137987144	PRJNA401515	CRyPTIC_WHO2021_PMC7612554		99.53	1310120	44	lineage3;lineage2.2.1	Sensitive	['tbprofiler','input','diff','Walker_2022']	tuberculosis: unclassified		Mycobacterium tuberculosis
SAMEA5189352	ERR4187834	WGS	WELLCOME SANGER INSTITUTE	ERX4149603	HiSeq X Ten	PAIRED	RANDOM	GENOMIC	ILLUMINA	ERS2996847	ERP021867	['480613','Exploring_the_richness_of_Mycobacterium_bovis_strain_diversity-sc-4667','SC_EXP_29589_1#258','ERR4187834','ERX4149603','15092856','SAMEA5189352','fd08d9a6-ff8f-11e8-9f73-3c4a9275d6c8','ERS2996847','PRJEB19799','SC_RUN_29589_1#258','ERP021867']		2020-06-04T07:48:00.000Z			GBR	Europe																										202	202050382	58443086	PRJEB19799			99.37	1008412	29	La1.8.1	Other	['bovis_GBR','tbprofiler','tree','diff','input']	tuberculosis: animal-adapted	La1	Mycobacterium bovis
SAMN09651810	SRR7516417	WGS	NIH / NIAID	SRX4386371	Illumina HiSeq 2500	PAIRED	RANDOM	GENOMIC	ILLUMINA	SRS3542697	SRP153211	['SAMN09651810','SRP153211','3155','bp0','9651810','PRJNA480888','TB-CPath-Shubladze-IS-1032-16-011327_S91_R1_001.fastq.gz','480888','SRS3542697','SRX4386371','SRR7516417']	2016	2018-07-12T17:42:00.000Z		41.7151 N 44.8271 E	GEO	Asia	Tbilisi	sputum	Homo sapiens	3	human																					315	315368936	141174339	PRJNA480888			99.5	1696682	57	lineage4.2.1.1	Sensitive	['diff','tree','tbprofiler','input']	tuberculosis: unclassified		Mycobacterium tuberculosis
SAMN02403598	['SRR1167386','SRR1169293','SRR1165715','SRR1169201']	WGS		['SRX470765','SRX468062']	Illumina HiSeq 2000	PAIRED	RANDOM	GENOMIC	ILLUMINA	SRS555577		['SRR1169201','C3JUMACXX140118.6.tagged_195.bam','SRR1169293','C38PYACXX140203.2.Illumina_P5-Hinet_P7-Kexaz.bam','PRJNA228152','SRR1167386','TB_RSA157','C3JUMACXX140118.7.tagged_195.bam','C38PYACXX140203.3.Illumina_P5-Hinet_P7-Kexaz.bam','228152','SRX470765','PRJNA217391','SAMN02403598','2403598','SRS555577','2520213.WR39313.Solexa-212761.C3JUMACXX140118.P','SRX468062','2520213.WR39312.Pond-320413.C38PYACXX140203.P','SRP037225','SRR1165715']					ZAF	Africa			Homo sapiens	3	human																					1217	1218189482	653115086	PRJNA228152			99.48	4564641	101	lineage4.8	MDR-TB	['Menardo_2021','tree','Napier_2020','tbprofiler','Menardo_2018','input','diff']	tuberculosis: human-adapted	L4.8	Mycobacterium tuberculosis
SAMN03300509	SRR1792151	WGS	USDA-NVSL-DBL	SRX867813	Illumina MiSeq	PAIRED	RANDOM	GENOMIC	ILLUMINA	SRS838598	SRP053287	['251692','08-5467','250: 08-5467','SRX867813','SRR1792151','250: 08-5467_files','SAMN03300509','SRP053287','3300509','SRS838598','PRJNA251692']	2008	2015-02-23T16:22:00.000Z			MEX	North America																										391	391991005	283667248	PRJNA251692			99.46	755140	37	La1.8.1	Other	['tbprofiler','tree','diff','input']	tuberculosis: animal-adapted	La1	Mycobacterium bovis
SAMEA115744524	ERR13275930	WGS	UNIVERSITY OF OXFORD, NUFFIELD DEPARTMENT OF MEDIC	ERX12646356	NextSeq 500	PAIRED	RANDOM PCR	GENOMIC	ILLUMINA	ERS20254408	ERP161058	['b28b5ff0-515d-42d2-bc0f-19e45ec26bb9','ERP161058','webin-reads-55df527d098a','ERX12646356','ERR13275930','PRJEB76547','ERS20254408','55df527d098a','1124794','SAMEA115744524','41870486']	2020	2024-08-08T11:14:00.000Z			DEU	Europe																										712	712863821	318009007	PRJEB76547								CRyPTIC_2024	tuberculosis: unclassified		Mycobacterium tuberculosis
SAMEA12854960	ERR11245945	WGS	SWISS TROPICAL AND PUBLIC HEALTH INSTITUTE	ERX10654149	Illumina NovaSeq 6000	SINGLE	RANDOM	GENOMIC	ILLUMINA	ERS10461848	ERP135175	['G46356','ena-RUN-TAB-17-04-2023-19:57:14:794-7988','ena-EXPERIMENT-TAB-17-04-2023-19:57:14:794-7987','930268','ERS10461848','SAMEA12854960','8cc6b8bd-130a-4c76-a0b2-3197bafe5cc6','ERP135175','ERR11245945','PRJEB50582','34308527','ERX10654149']	2016	2023-07-27T11:30:00.000Z			GEO	Asia		sputum																								597	597547916	197344370	PRJEB50582									tuberculosis: unclassified		Mycobacterium tuberculosis
SAMEA8718411	ERR8975160	WGS	CTB/NICD	ERX5543516	Illumina HiSeq 4000	PAIRED	RANDOM	GENOMIC	ILLUMINA	ERS6402857	ERP128647	['ERS6402857','experiment.14306','PRJEB44577','run.14306.1','ERP128647','ERR8975160','SAMEA8718411','773351','project.Wellcome_clinical_isolates_site10','ERX5543516','26339382','sample.14306']		2022-03-15T07:21:00.000Z			ZAF	Africa						S				S	S	S	S	S				S		S	S	S	S	S	S	576	576320700	233922658	PRJEB44577	CRyPTIC_reuse_table		98.14	1778761	64	lineage2.2.1	Sensitive	['diff','CRyPTIC_reuse_table','input','tbprofiler','tree','CRyPTIC_CTB-NICD']	tuberculosis: unclassified		Mycobacterium tuberculosis
SAMEA14493515	ERR9806921	WGS	UNIVERSITY OF ANTWERP	ERX9353907	Illumina HiSeq 2000	PAIRED	RANDOM PCR	GENOMIC	ILLUMINA	ERS12121878	ERP134958	['ERS12121878','cheddar_cheese','R22901','844747','ERP134958','SAMEA14493515','ERR9806921','ena-EXPERIMENT-TAB-31-05-2022-21:20:15:618-2030','28830871','ERX9353907','PRJEB50385','ena-RUN-TAB-31-05-2022-21:20:15:618-2031']	2013	2022-06-06T14:00:00.000Z			ZAF	Africa		sputum	Homo sapiens	3	human																					864	864799416	579815752	PRJEB50385								input	tuberculosis: unclassified		Mycobacterium tuberculosis
SAMN03800394	SRR2174595	WGS	USDA-NVSL-DBL	SRX1158967	Illumina MiSeq	PAIRED	RANDOM	GENOMIC	ILLUMINA	SRS1039965	SRP053287	['PRJNA251692','251692','SAMN03800394','250: 14-3586_files','SRP053287','SRS1039965','SRR2174595','3800394','14-3586','CORONAVIRIDAE','SRX1158967','250: 14-3586']	2014	2015-08-19T11:06:00.000Z			USA	North America	Pet																									399	399189973	237519013	PRJNA251692									NTM: unclassified		Mycobacterium marinum
SAMN41154702	SRR28868653	WGS	MDUPHL	SRX24427824	NextSeq 500	PAIRED	RANDOM	GENOMIC	ILLUMINA	SRS21182395	SRP399923	['AUSMDU00084094_S120_R1_001.fastq.gz','41154702','SRR28868653','857537','SAMN41154702','SRS21182395','SRP399923','AUSMDU00084094','PRJNA857537','SRX24427824']	2023	2024-05-01T23:04:00.000Z			AUS	Oceania	Victoria		Homo sapiens	3	human																					1050	1050334004	490188099	PRJNA857537			99.59	1352059	46	lineage3	HR-TB	['input','diff','tree','tbprofiler']	tuberculosis: unclassified		Mycobacterium tuberculosis
SAMEA5662667	ERR3340712	WGS	DST/NRF CENTRE OF EXCELLENCE FOR BIOMEDICAL TB RES	ERX3365402	Illumina HiSeq 2000	PAIRED	RANDOM PCR	GENOMIC	ILLUMINA	ERS3466684	ERP115014	['PRJEB32341','551845','ena-EXPERIMENT-DST/NRF Centre of Excellence for Biomedical TB research, SAMRC Centre for TB Research-27-05-2019-08:53:51:444-17','ERP115014','ena-STUDY-DST/NRF Centre of Excellence for Biomedical TB research, SAMRC Centre for TB Research-29-04-2019-12:39:19:837-321','SAMEA5662667','12164688','ERX3365402','ena-RUN-DST/NRF Centre of Excellence for Biomedical TB research, SAMRC Centre for TB Research-27-05-2019-08:53:51:444-17','ERS3466684','4396','ERR3340712']	1996	2019-06-29T13:35:00.000Z			ZAF	Africa		sputum	Homo sapiens	3	human																					678	678773800	307759183	PRJEB32341			99.52	1357391	31	lineage4.1.1.3	Other	['input','tree','Napier_2020','tbprofiler','diff']	tuberculosis: human-adapted	L4.1.1.3	Mycobacterium tuberculosis
SAMN06091741	SRR5065386	WGS	UNIVERSITY OF MELBOURNE	SRX2385753	Illumina HiSeq 2500	PAIRED	RANDOM	GENOMIC	ILLUMINA	SRS1827817	SRP094134	['SAMN06091741','PRJNA355614','6091741','355614','SRP094134','SRR5065386','bp0','SRX2385753','02MTB2138_S127_L002_2.fastq.gz','SRS1827817','HCMC0044']	2011-05	2016-11-30T22:52:00.000Z		10.82 N 106.63 E	VNM	Asia	Ho Chi Minh City	sputum	Homo sapiens	3	human																					496	496635754	240125363	PRJNA355614			99.23	1340061	45	lineage1.1.1	Other	['tree','tbprofiler','Menardo_2021','input','Napier_2020','diff']	tuberculosis: human-adapted	L1.1.1	Mycobacterium tuberculosis
SAMN28538253	SRR19303813	WGS	NATIONAL INSTITUTE OF INFECTIOUS DISEASES "L. SPALLANZANI"	SRX15364325	Illumina MiSeq	PAIRED	RANDOM	GENOMIC	ILLUMINA	SRS13093716	SRP373287	['SRS13093716','PRJNA834606','SRP373287','SP917','SRX15364325','SRR19303813','834606','28538253','bp0','SAMN28538253','SP917_S5_R1_001.fastq.gz']	2018	2022-05-19T20:50:00.000Z		41.86 N 12.45 E	ITA	Europe	Rome	sputum	Homo sapiens	3	human																					1176	1176351424	518903787	PRJNA834606			28.24	457270	15	lineage4.8	Sensitive	['tbprofiler','diff','input']	tuberculosis: unclassified		Mycobacterium tuberculosis
SAMEA4695104	ERR2600450	WGS	FZB	ERX2616758	NextSeq 500	PAIRED		GENOMIC	ILLUMINA	ERS2515281	ERP109031	['9940298','ERX2616758','488765','odir-1783','ERS2515281','ena-EXPERIMENT-FZB-29-05-2018-09:23:11:359-53','ena-STUDY-FZB-28-05-2018-13:51:27:558-285','SAMEA4695104','ERR2600450','ERP109031','PRJEB26996','ena-RUN-FZB-29-05-2018-09:23:11:359-53']	2015	2018-08-31T13:12:00.000Z			UKR	Europe																										512	512838373	271821412	PRJEB26996			98.23	754501	20	lineage2.2.1	Pre-XDR-TB	['input','diff','tbprofiler','R-XDR_UKR']	MTBC		Mycobacterium tuberculosis complex sp.
SAMN07766445	SRR6152688	WGS	BC CENTRE FOR DISEASE CONTROL PUBLIC HEALTH LABORATORY	SRX3264712	HiSeq X Ten	PAIRED	RANDOM	GENOMIC	ILLUMINA	SRS2576930	SRP119652	['BC14-Mtb145','413593','BC14-Mtb145_1.fastq.gz','SRR6152688','PRJNA413593','7766445','SRX3264712','SRS2576930','SAMN07766445','SRP119652']	2014	2017-10-11T04:03:00.000Z		49.15 N 123.7 W	CAN	North America	British Columbia		Homo sapiens	3	human					S		S						S	S							866	866160000	446685071	PRJNA413593	CRyPTIC_WHO2021_PMC7612554		99.27	1751443	48	lineage1.2.1.2.1	Sensitive	['Walker_2022','Napier_2020','diff','tbprofiler','tree','input']	tuberculosis: human-adapted	L1	Mycobacterium tuberculosis
SAMEA2783047	ERR767972	WGS	THE WELLCOME TRUST SANGER INSTITUTE	ERX711245	Illumina HiSeq 2000	PAIRED	RANDOM	GENOMIC	ILLUMINA	ERS552792	ERP006738	['ERS552792','ERX711245','272028','ERP006738','SAMEA2783047','PRJEB7056','SC_EXP_14857_1#16','SC_RUN_14857_1#16','ERR767972','3374265','The_interaction_between_the_host_and_pathogen_genetics_in_susceptibility_to_pulmonary_tuberculosis-sc-3274','20632-sc-2107892']		2016-01-12T21:59:00.000Z			THA	Asia																										367	367779600	204008517	PRJEB7056			99.61	1543666	34	lineage4.5	Sensitive	['tbprofiler','Menardo_2021','input','diff','tree','Napier_2020']	tuberculosis: human-adapted	L4.5	Mycobacterium tuberculosis
SAMEA115747496	ERR13288847	WGS	UNIVERSITY OF OXFORD, NUFFIELD DEPARTMENT OF MEDIC	ERX12659273	Illumina NovaSeq 6000	PAIRED	RANDOM PCR	GENOMIC	ILLUMINA	ERS20257380	ERP161058	['ERX12659273','41890978','webin-reads-07616d58cda2','SAMEA115747496','ERP161058','07616d58cda2','ERS20257380','ERR13288847','1124794','PRJEB76547','b28b5ff0-515d-42d2-bc0f-19e45ec26bb9']	2022	2024-08-10T12:01:00.000Z			ZAF	Africa																										828	828178526	261279435	PRJEB76547								CRyPTIC_2024	tuberculosis: unclassified		Mycobacterium tuberculosis
SAMN32818836	SRR23174581	WGS	AGRIFOOD AND BIOSCIENCES INSTITUTE	SRX19124705	Illumina HiSeq X	PAIRED	PCR	GENOMIC	ILLUMINA	SRS16523979	SRP418517	['SRR23174581','BTB_TVR_107_Bov_2014_73.140_NI_1.fastq.gz','SRP418517','PRJNA925930','BTB_TVR_107','TVR107','SRX19124705','SRS16523979','SAMN32818836','bp0','32818836','925930']	2014	2023-01-20T19:03:00.000Z			GBR	Europe			Bos taurus	2	bovine																					638	638212600	229540009	PRJNA925930			99.35	1803092	41	La1.8.1	Other	['diff','input','tbprofiler','tree']	tuberculosis: animal-adapted	La1	Mycobacterium bovis
SAMN15403809	SRR12399510	AMPLICON	GENOSCREEN	SRX8897614	NextSeq 500	PAIRED	PCR	GENOMIC	ILLUMINA	SRS7156387	SRP276358	['SRR12399510','17-24_S291_R1_001.fastq.gz','SRS7156387','DRC_Deeplex169','15403809','bp0','17-24','SRP276358','SAMN15403809','PRJNA643157','643157','SRX8897614']	2017	2020-08-06T09:57:00.000Z			COD	Africa		sputum	Homo sapiens	3	human																					88	88819134	36817370	PRJNA643157									tuberculosis: unclassified		Mycobacterium tuberculosis
SAMEA2533372	['ERR550658','ERR550659']	WGS		['ERX509727','ERX509728']	Illumina MiSeq	PAIRED		GENOMIC	ILLUMINA	ERS456774		['ERP006989','709-05_lib37_miseq_r0007_151bp','709-05','ERS456774','ERR550658','3301146','ena-STUDY-FZB-16-09-2014-15:19:15:484-117','ERX509728','709-05_lib37_miseq_q008_151bp','269937','SAMEA2533372','PRJEB7281','ERX509727','ERR550659']	2005				UZB	Asia																										434	434965087	274226301	PRJEB7281			99.46	1985988	62	lineage2.2.1	HR-TB	['tbprofiler','Menardo_2018','Nimmo_2024','diff','input','Napier_2020','tree']	tuberculosis: human-adapted	L2.2.1	Mycobacterium tuberculosis
SAMN41598073	SRR29230751	WGS	FIND, THE FOUNDATION FOR INNOVATIVE NEW DIAGNOSTICS	SRX24749604	Illumina HiSeq 2000	PAIRED	RANDOM	GENOMIC	ILLUMINA	SRS21470192	SRP507535	['B9141A_41AF191B8B78','41598073','SRS21470192','SRR29230751','B9141A_41AF191B8B78_TBDM101380','SRX24749604','SRP507535','1109295','SAMN41598073','TB-IS-1043-TBDM101380-56_S58_R1_001.fastq.gz','PRJNA1109295']		2024-05-30T06:13:00.000Z			IND	Asia			Homo sapiens	3	human																					801	801456962	320699957	PRJNA1109295								WHO_mutations_2023	tuberculosis: unclassified		Mycobacterium tuberculosis
SAMEA7525562	ERR4797020	WGS	FOUNDATION FOR MEDICAL RESEARCH INDIA	ERX4666435	NextSeq 500	PAIRED	RANDOM	GENOMIC	ILLUMINA	ERS5282036	ERP124850	['PRJEB41116','ERX4666435','run.1745','project.Mumbai','SAMEA7525562','ERP124850','773292','ERS5282036','sample.1745','ERR4797020','22459126','experiment.1745']		2021-11-09T22:12:00.000Z			IND	Asia	Mumbai					S	S			S	S	R	S	S				R		S	S	S	S	S	S	648	648034800	292131222	PRJEB41116	['Walker_2022','CRyPTIC_reuse_table']		99.47	1514263	48	lineage3	MDR-TB	['CRyPTIC_reuse_table','diff','tbprofiler','tree','input','Walker_2022','CRyPTIC_IND']	tuberculosis: unclassified		Mycobacterium tuberculosis
SAMN13568302	SRR10808968	WGS	RADBOUDUMC	SRX7482947	NextSeq 500	PAIRED	PCR	GENOMIC	ILLUMINA	SRS5925824	SRP239172	['PRJNA595834','SRS5925824','1102532','SAMN13568302','595834','SRR10808968','1102532_R1.fastq.gz','SRP239172','13568302','SRX7482947','bp0']	2016	2019-12-31T09:09:00.000Z			IDN	Asia	Bandung	sputum	Homo sapiens	3	human																					0	3086	84246	PRJNA595834								['TANDEM','input']	tuberculosis: unclassified		Mycobacterium tuberculosis
SAMEA7541851	ERR4809313	WGS	CTB/NICD	ERX4678853	Illumina HiSeq 4000	PAIRED	RANDOM	GENOMIC	ILLUMINA	ERS5298303	ERP124931	['run.10008','PRJEB41191','ERX4678853','sample.10008','ERR4809313','22463307','ERP124931','project.Gates_clinical_isolates','ERS5298303','773296','experiment.10008','SAMEA7541851']		2021-11-11T01:36:00.000Z			ZAF	Africa						S				I	S	R	S	S				R		S	S	S	S	S	R	499	499086900	203307887	PRJEB41191	['CRyPTIC_reuse_table','Walker_2022']		99.83	1768359	60	lineage4.3.4.2.1	MDR-TB	['CRyPTIC_CTB-NICD','tbprofiler','diff','CRyPTIC_reuse_table','Walker_2022','tree','input']	tuberculosis: unclassified		Mycobacterium tuberculosis
SAMN13937476	SRR11033690	WGS	BROAD INSTITUTE	SRX7685936	Illumina NovaSeq 6000	PAIRED	RANDOM	GENOMIC	ILLUMINA	SRS6112435	SRP075210	['SRX7685936','SRR11033690','SRP075210','SRS6112435','GCID-2909.bam','G-620_S_1','318002','13937476','Mycobacterium tuberculosis G-620','PRJNA318002','SAMN13937476']	2019	2020-02-06T15:28:00.000Z			GEO	Asia	Tbilisi	sputum	Homo sapiens	3	human																					8055	8055656418	2624338731	PRJNA318002			99.62	1731198	57	lineage4.8	RR-TB	['tree','tbprofiler','input','diff']	tuberculosis: unclassified		Mycobacterium tuberculosis
SAMEA4798822	ERR2707107	WGS	INSTITUTE OF TROPICAL MEDICINE	ERX2721386	NextSeq 500	PAIRED	RANDOM	GENOMIC	ILLUMINA	ERS2618742	ERP109980	['ERX2721386','DRC-081592','ena-STUDY-Institute of tropical medicine-19-07-2018-15:36:50:145-547','ena-EXPERIMENT-Institute of tropical medicine-19-07-2018-15:36:42:895-198','ERS2618742','ERR2707107','SAMEA4798822','10199414','ERP109980','ena-RUN-Institute of tropical medicine-19-07-2018-15:36:42:895-198','PRJEB27847','494011']	2008	2018-10-09T05:27:00.000Z		4.4419° S, 15.2663° E	COD	Africa	Kinshasa	sputum	Homo sapiens	3	human																					1118	1118013469	472748093	PRJEB27847								['Menardo_2021','input','Napier_2020']	tuberculosis: human-adapted	L4.3.4.2	Mycobacterium tuberculosis
SAMEA7527662	ERR4799076	WGS	FOUNDATION FOR MEDICAL RESEARCH INDIA	ERX4668493	NextSeq 500	PAIRED	RANDOM	GENOMIC	ILLUMINA	ERS5284133	ERP124850	['ERS5284133','ERP124850','773292','SAMEA7527662','ERR4799076','experiment.27541','project.Mumbai','22461207','PRJEB41116','run.27541','ERX4668493','sample.27541']		2021-11-10T01:48:00.000Z			IND	Asia	Mumbai					S	S				S	S	S	S				S			S		S	S		914	914653206	407099932	PRJEB41116	Walker_2022		99.41	1704156	57	lineage3	HR-TB	['diff','CRyPTIC_IND','tbprofiler','Walker_2022','tree','input']	tuberculosis: unclassified		Mycobacterium tuberculosis
SAMN30950286	SRR21691111	WGS	RIVM	SRX17688650	Illumina HiSeq 2500	PAIRED	RANDOM	GENOMIC	ILLUMINA	SRS15220038	SRP399356	['RIVM1571.bam','bp0','SAMN30950286','SRR21691111','SRS15220038','RIVM1571','882748','30950286','PRJNA882748','SRP399356','SRX17688650']	2017	2022-09-23T18:09:00.000Z			NLD	Europe		As reported: diagnostic sample	Homo sapiens	3	human																					408	408456475	133126998	PRJNA882748								input	tuberculosis: unclassified		Mycobacterium tuberculosis
SAMEA115750602	ERR13291460	WGS	UNIVERSITY OF OXFORD, NUFFIELD DEPARTMENT OF MEDIC	ERX12661946	Illumina MiSeq	PAIRED	RANDOM PCR	GENOMIC	ILLUMINA	ERS20266889	ERP161058	['ERS20266889','ERR13291460','67fa2737c2a8','ERP161058','1124794','41909550','SAMEA115750602','PRJEB76547','webin-reads-67fa2737c2a8','b28b5ff0-515d-42d2-bc0f-19e45ec26bb9','ERX12661946']	2020	2024-08-19T10:41:00.000Z			USA	North America																										551	551452105	334668446	PRJEB76547								CRyPTIC_2024	tuberculosis: unclassified		Mycobacterium tuberculosis
SAMN28538139	SRR19304037	WGS	NATIONAL INSTITUTE OF INFECTIOUS DISEASES "L. SPALLANZANI"	SRX15364102	Illumina MiSeq	PAIRED	RANDOM	GENOMIC	ILLUMINA	SRS13093491	SRP373287	['SAMN28538139','bp0','SP630_R1.fastq.gz','28538139','SP630','SRR19304037','SRX15364102','SRP373287','PRJNA834606','SRS13093491','834606']	2017	2022-05-19T20:54:00.000Z		41.86 N 12.45 E	ITA	Europe	Rome	sputum	Homo sapiens	3	human																					446	446083054	205325551	PRJNA834606								input	tuberculosis: unclassified		Mycobacterium tuberculosis
SAMEA115751069	ERR13291947	WGS	UNIVERSITY OF OXFORD, NUFFIELD DEPARTMENT OF MEDIC	ERX12662433	Illumina MiSeq	PAIRED	RANDOM PCR	GENOMIC	ILLUMINA	ERS20267356	ERP161058	['ERR13291947','PRJEB76547','41910015','1124794','ERP161058','ERX12662433','SAMEA115751069','webin-reads-4288e706e1e9','4288e706e1e9','b28b5ff0-515d-42d2-bc0f-19e45ec26bb9','ERS20267356']	2020	2024-08-10T16:36:00.000Z			USA	North America																										451	451066097	250733253	PRJEB76547								CRyPTIC_2024	tuberculosis: unclassified		Mycobacterium tuberculosis
SAMEA7554427	ERR4821059	WGS	PUBLIC HEALTH ENGLAND	ERX4690901	Illumina HiSeq 2500	PAIRED	RANDOM	GENOMIC	ILLUMINA	ERS5311071	ERP124941	['ERP124941','project.PHE-TB','experiment.23880','ERX4690901','run.23880','ERS5311071','ERR4821059','773303','SAMEA7554427','22473821','PRJEB41201','sample.23880']		2021-11-11T02:00:00.000Z			GBR	Europe						S	R			R	R	R	S	S				R					S			411	411428585	211524012	PRJEB41201	Walker_2022		97.17	1368851	29	lineage4.3.3	MDR-TB	['tbprofiler','CRyPTIC_PHE','diff','input','tree','Walker_2022']	tuberculosis: unclassified		Mycobacterium tuberculosis
SAMN38210332	SRR26794961	WGS	HMS	SRX22491981	Illumina HiSeq 4000	SINGLE	cDNA	GENOMIC	ILLUMINA	SRS19505096	SRP471323	['1039243','Peru7111_R1.fastq.gz','38210332','PRJNA1039243','SRR26794961','SRP471323','bp0','SRX22491981','Peru7111','7111','SAMN38210332','SRS19505096']	2011	2023-11-11T22:55:00.000Z			PER	South America		sputum	Homo sapiens	3	human																					321	321967500	153817170	PRJNA1039243								standford	tuberculosis: unclassified		Mycobacterium tuberculosis
SAMN08629504	SRR6797428	WGS	SAN RAFFAELE	SRX3756269	Illumina HiSeq 2500	PAIRED	RANDOM	GENOMIC	ILLUMINA	SRS3011964	SRP128089	['bp0','140255_WGS','SRR6797428','140255','SAMN08629504','140255_210916_BGD_210916_100.gatk.bam','8629504','SRS3011964','PRJNA428596','SRP128089','SRX3756269','428596']		2018-03-02T06:22:00.000Z			BGD	Asia			Homo sapiens	3	human					S		S		S				S	S				S			313	313977450	129820203	PRJNA428596	CRyPTIC_WHO2021_PMC7612554		99.59	2578475	58	lineage2.2.1	Sensitive	['diff','input','Walker_2022','tbprofiler','tree']	tuberculosis: unclassified		Mycobacterium tuberculosis
SAMN02419611	['SRR1172071','SRR1163202','SRR1163332','SRR1169119']	WGS		['SRX466165','SRX470685']	Illumina HiSeq 2000	PAIRED	RANDOM	GENOMIC	ILLUMINA	SRS553934		['SRP036815','C3R2YACXX140127.4.Illumina_P5-Waxow_P7-Wayep.bam','XTB13-176','SRR1163332','SRR1163202','2528562.WR39450.Solexa-215491.C38PYACXX140203.P','C38PYACXX140203.4.tagged_910.bam','SRX466165','PRJNA200335','PRJNA229651','229651','SRR1169119','2528562.WR39448.Pond-315687.C3R2YACXX140127.P','SRX470685','2419611','SRS553934','SRR1172071','C38PYACXX140203.5.tagged_910.bam','C3R2YACXX140127.3.Illumina_P5-Waxow_P7-Wayep.bam','SAMN02419611']					BLR	Europe		As reported: excreted bodily substance	Homo sapiens	3	human																					2311	2313226836	1199541109	PRJNA229651			99.42	5908262	136	lineage2.2.1	Pre-XDR-TB	['tree','diff','Napier_2020','Menardo_2021','tbprofiler','input','Nimmo_2024','Menardo_2018']	tuberculosis: human-adapted	L2.2.1	Mycobacterium tuberculosis
SAMN18118043	SRR13837657	WGS	UNIVERISTY OF ANTWERP	SRX10215864	Illumina HiSeq 2500	PAIRED		GENOMIC	ILLUMINA	SRS8360627	SRP308980	['706121','SAMN18118043','SRP308980','SRR13837657','COV10-FASTA29-MCOV10-CONTSepi-CPER4-SEED3086625368','SRS8360627','18118043','ID3086625368','SRX10215864','bp0','PRJNA706121','STUDYCOV10-FASTA29-MCOV10-CONTSepi-CPER4-SEED3086625368.R1.fastq.gz']	2021	2021-03-03T03:52:00.000Z						simulated/in silico																								45	45953100	24247329	PRJNA706121								['input','laboratory_synthetic','denylist']	tuberculosis: human-adapted	L4	Mycobacterium tuberculosis	H37Rv
SAMN28552985	SRR19320515	WGS	WADSWORTH CENTER	SRX15380573	Illumina MiSeq	PAIRED	RANDOM	GENOMIC	ILLUMINA	SRS13109605	SRP374006	['28552985','SRR19320515','835805','PRJNA835805','SAMN28552985','SRP374006','IDR1700027728-01-01_R1.fastq.gz','SRX15380573','SRS13109605','IDR1700027728-01-01']	2017	2022-05-20T02:53:00.000Z			USA	North America	Westchester County		Homo sapiens	3	human																					609	609549712	408129960	PRJNA835805								input	tuberculosis: unclassified		Mycobacterium tuberculosis
SAMEA115745644	ERR13284432	WGS	UNIVERSITY OF OXFORD, NUFFIELD DEPARTMENT OF MEDIC	ERX12654858	NextSeq 500	PAIRED	RANDOM PCR	GENOMIC	ILLUMINA	ERS20255528	ERP161058	['ERS20255528','ERX12654858','ERP161058','b28b5ff0-515d-42d2-bc0f-19e45ec26bb9','SAMEA115745644','41889267','PRJEB76547','ERR13284432','1124794','webin-reads-d080a144ee16','d080a144ee16']	2020	2024-08-10T05:44:00.000Z			DEU	Europe																										1186	1186740278	568086692	PRJEB76547								CRyPTIC_2024	tuberculosis: unclassified		Mycobacterium tuberculosis
SAMEA4798736	ERR2707021	WGS	INSTITUTE OF TROPICAL MEDICINE	ERX2721300	NextSeq 500	PAIRED	RANDOM	GENOMIC	ILLUMINA	ERS2618656	ERP109980	['PRJEB27847','ena-STUDY-Institute of tropical medicine-19-07-2018-15:36:50:145-547','ERP109980','ena-RUN-Institute of tropical medicine-19-07-2018-15:36:42:892-112','ERR2707021','ERX2721300','DRC-071691','ena-EXPERIMENT-Institute of tropical medicine-19-07-2018-15:36:42:892-112','10199328','494011','ERS2618656','SAMEA4798736']	2007	2018-10-09T05:04:00.000Z		4.4419° S, 15.2663° E	COD	Africa	Kinshasa	sputum	Homo sapiens	3	human																					909	909451367	426529174	PRJEB27847			99.79	1297542	44	lineage4.3.4.2	MDR-TB	['Menardo_2021','tbprofiler','tree','diff','input','Napier_2020']	tuberculosis: human-adapted	L4.3.4.2	Mycobacterium tuberculosis
SAMEA7562925	ERR4830485	WGS	AFRICAN HEALTH RESEARCH INSTITUTE	ERX4700469	NextSeq 550	PAIRED	RANDOM	GENOMIC	ILLUMINA	ERS5319558	ERP124989	['PRJEB41248','22478492','ERS5319558','773315','ERR4830485','sample.26437','run.26437','SAMEA7562925','experiment.26437','ERX4700469','ERP124989','project.MXDRTB1']		2021-11-11T09:07:00.000Z			ZAF	Africa						S	S			R	S	R	S	S			R	R	S	S	S	S	S	S	R	795	795088084	380153858	PRJEB41248	['Walker_2022','CRyPTIC_reuse_table']		99.44	1539139	49	lineage3.1.1	MDR-TB	['CRyPTIC_reuse_table','Walker_2022','CRyPTIC_AHRI','diff','tbprofiler','tree','input']	tuberculosis: unclassified		Mycobacterium tuberculosis
SAMEA110040913	ERR9787001	WGS	INSTITUTE OF TROPICAL MEDICINE	ERX9334277	Illumina HiSeq 2500	PAIRED	RANDOM	GENOMIC	ILLUMINA	ERS12087766	ERP137916	['SAMEA110040913','ERR9787001','0efe4541-10cd-4d79-a29f-96d29eadb5f3','ena-RUN-TAB-27-05-2022-13:53:26:551-12663','ena-EXPERIMENT-TAB-27-05-2022-13:53:26:551-12662','844815','ECF-55-K310','ERX9334277','29004138','PRJEB53138','ERP137916','ERS12087766']	2014	2022-06-25T18:18:00.000Z			GMB	Africa		sputum	Homo sapiens	3	human																					986	986893407	677730002	PRJEB53138								['input','WGS_2011-2014_GMB']	tuberculosis: unclassified		Mycobacterium tuberculosis
SAMEA2234694	ERR449658	WGS	SC	ERX416030	Illumina HiSeq 2000	PAIRED	RANDOM	GENOMIC	ILLUMINA	ERS363897	ERP003279	['Global_and_local_genomics_of_Mycobacterium_ulcerans-sc-2013-06-06T12:45:33Z-2656','222603','ERX416030','PRJEB4025','SC_RUN_11792_3#69','2751772','ERR449658','ITM_082278-sc-2013-10-29T08:42:32Z-1736803','SAMEA2234694','ERP003279','SC_EXP_11792_3#69','ERS363897']		2014-05-12T22:59:00.000Z																														508	508174200	250514034	PRJEB4025									NTM: unclassified		Mycobacterium ulcerans
SAMEA7157756	['ERR5866356','ERR5866355','ERR5866354']	WGS		['ERX5512151','ERX5512149','ERX5512150']	Illumina HiSeq 2500	PAIRED		GENOMIC	ILLUMINA	ERS4918217		['ena-EXPERIMENT-Swiss Tropical and Public Health Institute-03-05-2021-19:33:15:209-2819','ERX5512151','ena-RUN-Swiss Tropical and Public Health Institute-03-05-2021-19:33:15:209-2819','PRJEB39561','G08054','674180','ERS4918217','ERX5512150','SRS8943605','ena-RUN-Swiss Tropical and Public Health Institute-03-05-2021-19:33:15:209-2820','ena-EXPERIMENT-Swiss Tropical and Public Health Institute-03-05-2021-19:33:15:209-2818','ERR5866355','ERP123095','ERR5866356','ERR5866354','ena-EXPERIMENT-Swiss Tropical and Public Health Institute-03-05-2021-19:33:15:209-2820','ena-STUDY-Swiss Tropical and Public Health Institute-27-07-2020-11:23:30:592-1894','SAMEA7157756','19060309','ERX5512149','ena-RUN-Swiss Tropical and Public Health Institute-03-05-2021-19:33:15:209-2818']					GEO	Asia																										1050	1050890424	527061665	PRJEB39561								['R-MDR_GEO','input']	tuberculosis: unclassified		Mycobacterium tuberculosis
SAMN41416814	SRR29051047	WGS	FIND, THE FOUNDATION FOR INNOVATIVE NEW DIAGNOSTICS	SRX24576086	Illumina HiSeq 2000	PAIRED	RANDOM	GENOMIC	ILLUMINA	SRS21316176	SRP507535	['SRR29051047','PRJNA1109295','SRS21316176','SRX24576086','SRP507535','TB-IS-1051-132828H_S39_R1_001.fastq.gz','456AC9_066AF70E4E57','41416814','SAMN41416814','1109295','456AC9_066AF70E4E57_132828']		2024-05-16T09:57:00.000Z							Homo sapiens	3	human																					248	248225276	110597830	PRJNA1109295								WHO_mutations_2023	tuberculosis: unclassified		Mycobacterium tuberculosis
SAMEA8719096	ERR8975973	WGS	CTB/NICD	ERX5544200	Illumina NovaSeq 6000	PAIRED	RANDOM	GENOMIC	ILLUMINA	ERS6403541	ERP128647	['ERS6403541','PRJEB44577','experiment.29532','ERR8975973','26340065','SAMEA8719096','ERP128647','sample.29532','project.Wellcome_clinical_isolates_site10','773351','ERX5544200','run.29532.1']		2022-03-15T07:50:00.000Z			ZAF	Africa						S				S	S	S	S	S				S		S	S	S	S	S	S	682	682312526	226006844	PRJEB44577	CRyPTIC_reuse_table		99.68	1815230	63	lineage4.4.1.1	Sensitive	['diff','input','tree','CRyPTIC_reuse_table','tbprofiler','CRyPTIC_CTB-NICD']	tuberculosis: unclassified		Mycobacterium tuberculosis
SAMEA115749005	ERR13289860	WGS	UNIVERSITY OF OXFORD, NUFFIELD DEPARTMENT OF MEDIC	ERX12660286	Illumina MiSeq	PAIRED	RANDOM PCR	GENOMIC	ILLUMINA	ERS20265292	ERP161058	['ERR13289860','ERX12660286','PRJEB76547','b28b5ff0-515d-42d2-bc0f-19e45ec26bb9','SAMEA115749005','ERS20265292','ERP161058','webin-reads-311929ee4624','311929ee4624','1124794','41891681']	2017	2024-08-11T02:30:00.000Z			GBR	Europe																										379	379123471	243996722	PRJEB76547								CRyPTIC_2024	tuberculosis: unclassified		Mycobacterium tuberculosis
SAMN09725780	SRR7617700	WGS	AGRESEARCH	SRX4482384	Illumina MiSeq	PAIRED	RANDOM PCR	GENOMIC	ILLUMINA	SRS3606733	SRP155672	['SRS3606733','SRX4482384','PRJNA479921','AgR1704_R2.fastq.gz','SRR7617700','SRP155672','AgR1704','479921','9725780','SAMN09725780']	2016	2018-07-29T22:07:00.000Z			NZL	Oceania	Wairio		Mustela sp.	2	ferret																					413	413799421	268901858	PRJNA479921			99.5	1118719	62	La1.8.1	Other	['input','tbprofiler','diff','tree']	tuberculosis: animal-adapted	La1	Mycobacterium bovis
SAMEA5164466	ERR4025033	WGS	WELLCOME SANGER INSTITUTE	ERX4026421	HiSeq X Ten	PAIRED	RANDOM	GENOMIC	ILLUMINA	ERS2972188	ERP112727	['SC_EXP_28889_1#270','4c62295c-6414-11e8-bf99-3c4a9275d6c8','626130','ERP112727','14628340','The_Genomics_of_Multidrug_Resistant_Tuberculosis_Transmission__NIHR_funded_-sc-5364','PRJEB30294','SC_RUN_28889_1#270','ERX4026421','ERS2972188','ERR4025033','SAMEA5164466']		2020-04-19T12:53:00.000Z																														331	331597208	77768353	PRJEB30294			99.58	1698708	57	lineage4.1.2.1	Sensitive	['diff','tbprofiler','input','tree']	tuberculosis: unclassified		Mycobacterium tuberculosis
SAMEA13294418	ERR9121119	WGS	UNIVERSITY OF OXFORD, NUFFIELD DEPARTMENT OF MEDIC	ERX8663124	Illumina MiSeq	PAIRED	RANDOM	GENOMIC	ILLUMINA	ERS10897344	ERP136048	['PRJEB51415','SAMEA13294418','862826','sample.1327.453e8271','ERS10897344','ERP136048','project.SeqTreat_Valencia1','ERR9121119','30300056','experiment.1327.4fc82b26','ERX8663124','run.1327.1.d51e27dc3415c94cf228f1bf9c4249b5']		2024-08-07T10:24:00.000Z			ESP	Europe	Valencia																									773	773621961	423345404	PRJEB51415								CRyPTIC_SeqTreat_Valencia	tuberculosis: unclassified		Mycobacterium tuberculosis
SAMN43397612	SRR30442886	AMPLICON	TGEN NORTH	SRX25868074	Illumina MiSeq	PAIRED	RANDOM	GENOMIC	ILLUMINA	SRS22481639	SRP529181	['SAMN43397612','43397612','PRJNA1153567','TB_CX911_RAW_S6_L001_R1_001.fastq.gz','SRS22481639','TB_CX911_RAW_S6','bp0','SRR30442886','TB_CX911_RAW_S6_1','SRP529181','SRX25868074','1153567']	2016	2024-08-28T16:39:00.000Z			ZAF	Africa			Homo sapiens	3	human																					27	27823146	20305676	PRJNA1153567									tuberculosis: unclassified		Mycobacterium tuberculosis
SAMEA114089841	ERR11773770	WGS	UCL CENTRE FOR CLINICAL MICROBIOLOGY	ERX11172458	NextSeq 550	PAIRED	RANDOM	GENOMIC	ILLUMINA	ERS16073684	ERP149436	['PRJEB64299','TBA_609','SAMEA114089841','1109088','ERR11773770','41283223','ERS16073684','4da99455-d94f-43bb-96cc-eb7e1d7e89c2','ERX11172458','ERP149436','webin-reads-TBA_609']	2018	2024-07-27T15:38:00.000Z		UCL CCM	GEO	Asia			Homo sapiens	3	human																					1457	1457164496	563599442	PRJEB64299									tuberculosis: unclassified		Mycobacterium tuberculosis
SAMN42898739	SRR30031097	WGS	UNIVERSITY OF OTAGO	SRX25506796	Illumina NovaSeq 6000	PAIRED	PCR	GENOMIC	ILLUMINA	SRS22161433	SRP522942	['SRS22161433','S21','PRJNA1141631','1141631','SAMN42898739','SRR30031097','27_MMV_15_S21_R1_BAMsrt.bam','42898739','MMV9','SRX25506796','SRP522942','bp0']	2024-07	2024-07-30T00:05:00.000Z			NZL	Oceania	Dunedin																									804	804286539	90930272	PRJNA1141631									tuberculosis: unclassified		Mycobacterium tuberculosis
SAMEA6599675	ERR6057684	WGS	WELLCOME SANGER INSTITUTE	ERX5696551	HiSeq X Ten	PAIRED	RANDOM	GENOMIC	ILLUMINA	ERS4363948	ERP024108	['19707057','Mycobacteria_in_non_CF_bronchiectasis_patients-sc-4853','512657','ERR6057684','SAMEA6599675','523368e0-532e-11ea-a08b-fa163e2f1184','SC_EXP_34154_8#266','PRJEB21813','SC_RUN_34154_8#266','ERP024108','ERX5696551','ERS4363948']		2021-06-30T10:41:00.000Z																														236	236447880	105660690	PRJEB21813									NTM: avium complex		Mycobacterium avium
SAMEA1059533	ERR3337580	WGS	WELLCOME SANGER INSTITUTE	ERX3362289	Illumina HiSeq X Ten	PAIRED	RANDOM	GENOMIC	ILLUMINA	ERS2365121	ERP024108	['512657','ERR3337580','Mycobacteria_in_non_CF_bronchiectasis_patients-sc-4853','SC_EXP_25825_1#188','ERS2365121','SC_RUN_25825_1#188','ERP024108','11844265','a90afce6-be4d-11e7-b52c-3c4a9275d6c8','ERX3362289','PRJEB21813','SAMEA1059533']		2019-05-24T21:12:00.000Z																														434	434294724	178671390	PRJEB21813									NTM: avium complex		Mycobacterium avium
SAMN41472209	SRR29096699	WGS	FIND, THE FOUNDATION FOR INNOVATIVE NEW DIAGNOSTICS	SRX24620836	Illumina HiSeq 2000	PAIRED	RANDOM	GENOMIC	ILLUMINA	SRS21357990	SRP507535	['41472209','SRS21357990','AFDEC7_9221A0BCD48A','SRX24620836','SRR29096699','SRP507535','1109295','PRJNA1109295','AFDEC7_9221A0BCD48A_2200124','TB-CPath-Stephen-IS-1031-2200124_S31_R1_001.fastq.gz','SAMN41472209']	2012	2024-05-21T10:13:00.000Z			CHN	Asia			Homo sapiens	3	human																					387	387835950	156995180	PRJNA1109295								WHO_mutations_2023	tuberculosis: unclassified		Mycobacterium tuberculosis
SAMN10961313	SRR8651648	WGS	HUASHAN HOSPITAL, FUDAN UNIVERSITY	SRX5449282	HiSeq X Ten	PAIRED	PCR	GENOMIC	ILLUMINA	SRS4425873	SRP187237	['PRJNA522942','SRR8651648','SRX5449282','SAMN10961313','14-259_1.fastq.gz','14-259','SRS4425873','10961313','522942','SRP187237']	2014	2019-03-01T18:52:00.000Z		27.92 N 120.67 E	CHN	Asia	Wenzhou	sputum	Homo sapiens	3	human																					1650	1650000000	610578864	PRJNA522942								['Napier_2020','input','Menardo_2021']	tuberculosis: human-adapted	L2.2.1	Mycobacterium tuberculosis
SAMEA1403592	ERR144603	WGS	SC	ERX120531	Illumina HiSeq 2000	PAIRED	RANDOM	GENOMIC	ILLUMINA	ERS096478	ERP000192	['SC_EXP_7841_7#62','ERP000192','ERX120531','ERR144603','1081232','PRJEB2138','SAMEA1403592','SC_RUN_7841_7#62','ERS096478','Variation discovery in Russian TB isolates-sc-2010-04-20','Variation discovery in Russian TB isolates-sc-2010','1945Q-sc-2012-02-21T11:38:09Z-1364840','203970']	2009	2014-10-17T01:58:00.000Z			RUS	Europe	Samara		Homo sapiens	3	human					S		S						S	S							372	372619400	253917858	PRJEB2138	CRyPTIC_WHO2021_PMC7612554		99.37	1767562	38	lineage4.2.1	Sensitive	['input','Walker_2022','diff','tbprofiler','Napier_2020','tree','Menardo_2018']	tuberculosis: human-adapted	L4.2.1	Mycobacterium tuberculosis
SAMN41416583	SRR29050988	WGS	FIND, THE FOUNDATION FOR INNOVATIVE NEW DIAGNOSTICS	SRX24575549	Illumina HiSeq 2000	PAIRED	RANDOM	GENOMIC	ILLUMINA	SRS21315638	SRP507535	['41416583','SRX24575549','SAMN41416583','SRP507535','SRR29050988','1109295','SRS21315638','PRJNA1109295','TB-IS-1026-2241_S5_R1_001.fastq.gz','24146D_B6E32320FA6B','24146D_B6E32320FA6B_2241']		2024-05-16T10:27:00.000Z							Homo sapiens	3	human																					191	191488234	88696626	PRJNA1109295								WHO_mutations_2023	tuberculosis: unclassified		Mycobacterium tuberculosis
SAMN06209936	SRR5152910	WGS	BI	SRX2470896	Illumina HiSeq 2500	PAIRED	RANDOM	GENOMIC	ILLUMINA	SRS1903009	SRP075210	['PRJNA318002','6209936','SRS1903009','BI_1167','Mycobacterium tuberculosis 15-009024','318002','SRX2470896','SAMN06209936','SRP075210','SRR5152910']	2015	2017-01-06T23:24:00.000Z			GEO	Asia	Tbilisi	sputum	Homo sapiens	3	human																					1045	1045261928	514174590	PRJNA318002			96.24	1297676	27	lineage2.2.1	MDR-TB	['Nimmo_2024','diff','tbprofiler','tree','input']	tuberculosis: human-adapted	L2	Mycobacterium tuberculosis
SAMN14971206	SRR12355103	AMPLICON	GENOSCREEN	SRX8854478	Illumina MiSeq	PAIRED	PCR	GENOMIC	ILLUMINA	SRS7116151	SRP274381	['bp0','649788','SRX8854478','SRR12355103','PRJNA649788','SRS7116151','13MY1199_deeplex_CGTACTAG-AGAGTAGA_L001_R1_001.fastq.gz','SRP274381','13MY1199','14971206','SAMN14971206','Deeplex300']		2020-07-30T16:46:00.000Z							Homo sapiens	3	human																					57	57585600	33136487	PRJNA649788									tuberculosis: unclassified		Mycobacterium tuberculosis
SAMEA4846580	ERR3468541	WGS	WELLCOME SANGER INSTITUTE	ERX3490204	Illumina HiSeq X Ten	PAIRED	RANDOM	GENOMIC	ILLUMINA	ERS2666435	ERP021867	['ERP021867','Exploring_the_richness_of_Mycobacterium_bovis_strain_diversity-sc-4667','12515138','SAMEA4846580','ERX3490204','SC_RUN_26415_2#123','PRJEB19799','ERS2666435','480613','ERR3468541','487224ca-7498-11e8-bf99-3c4a9275d6c8','SC_EXP_26415_2#123']		2019-08-07T16:16:00.000Z			GBR	Europe																										255	255578372	60786166	PRJEB19799			98.78	1424620	48	La1.8.1	Other	['input','bovis_GBR','tree','tbprofiler','diff']	tuberculosis: animal-adapted	La1	Mycobacterium bovis
SAMN07213064	SRR5681146	WGS	UNIVERSITY OF WISCONSIN-MADISON	SRX2916495	Illumina HiSeq 2500	PAIRED	size fractionation	GENOMIC	ILLUMINA	SRS2282634	SRP109135	['7213064','SRX2916495','PRJNA390065','390065','SAMN07213064','MB25','SRP109135','25_TAGGCATG-AAGGAGTA_L001_R1_001.fastq','SRR5681146','SRS2282634']	2001	2017-06-14T02:08:00.000Z			CAN	North America	Alberta		Homo sapiens	3	human																					827	827545800	449015634	PRJNA390065			99.62	1701764	56	lineage4.4.1.1	Sensitive	['diff','tree','Napier_2020','tbprofiler','input']	tuberculosis: human-adapted	L4.4.1.1	Mycobacterium tuberculosis
SAMN27391469	SRR18665453	WGS	TECNOLOGICO DE MONTERREY	SRX14767820	NextSeq 550	PAIRED	RANDOM	GENOMIC	ILLUMINA	SRS12528050	SRP367912	['SAMN27391469','bp0','S23','Mycobacterium tuberculosis IMSS041','SRS12528050','IMSS041_S23_L001_R1_001.fastq','824124','SRP367912','27391469','PRJNA824124','SRR18665453','SRX14767820']	2018	2022-04-06T19:53:00.000Z		21.5095 N 104.8957 W	MEX	North America	Nayarit	sputum	Homo sapiens	3	human																					100	100865717	41658491	PRJNA824124			99.74	592717	20	lineage4.4.1.1	HR-TB	['standford','tbprofiler','diff','input','tree']	tuberculosis: unclassified		Mycobacterium tuberculosis
SAMEA7550048	ERR4816686	WGS	PUBLIC HEALTH ENGLAND	ERX4686528	Illumina HiSeq 2500	PAIRED	RANDOM	GENOMIC	ILLUMINA	ERS5306698	ERP124941	['22469443','experiment.19506','ERR4816686','sample.19506','773303','ERX4686528','run.19506','project.PHE-TB','ERS5306698','SAMEA7550048','ERP124941','PRJEB41201']		2021-11-10T16:28:00.000Z			GBR	Europe						S	S			R	S	R	S	R				R					R	S		788	788412451	320983156	PRJEB41201	Walker_2022		99.68	1871827	42	lineage4.3.4.2	Pre-XDR-TB	['diff','Walker_2022','tbprofiler','CRyPTIC_PHE','input','tree']	tuberculosis: unclassified		Mycobacterium tuberculosis
SAMN26934551	SRR18473944	WCS	FUDAN UNIVERSITY	SRX14606270	HiSeq X Ten	PAIRED	PCR	GENOMIC	ILLUMINA	SRS12374681	SRP365807	['SZ_2016_0116_R1.fastq.gz','26934551','SRS12374681','SAMN26934551','TB16116','E50','SRP365807','bp0','PRJNA819540','819540','SRR18473944','SRX14606270']	2015	2022-03-29T11:15:00.000Z		22.55 N 114.09 E	CHN	Asia	Shenzhen	sputum	Homo sapiens	3	human																					650	650894100	260508481	PRJNA819540									tuberculosis: unclassified		Mycobacterium tuberculosis
SAMEA115740629	ERR13265968	WGS	UNIVERSITY OF OXFORD, NUFFIELD DEPARTMENT OF MEDIC	ERX12636394	Illumina NovaSeq 6000	PAIRED	RANDOM PCR	GENOMIC	ILLUMINA	ERS20250372	ERP161058	['b28b5ff0-515d-42d2-bc0f-19e45ec26bb9','ERX12636394','41868612','4bb7e09ae2a8','SAMEA115740629','ERR13265968','PRJEB76547','ERP161058','ERS20250372','1124794','webin-reads-4bb7e09ae2a8']	2021	2024-08-18T19:31:00.000Z			VNM	Asia																										1068	1068829038	352658606	PRJEB76547								CRyPTIC_2024	tuberculosis: unclassified		Mycobacterium tuberculosis
SAMEA7549065	ERR4815705	WGS	PUBLIC HEALTH ENGLAND	ERX4685547	Illumina MiSeq	PAIRED	RANDOM	GENOMIC	ILLUMINA	ERS5305717	ERP124941	['sample.18525','run.18525','project.PHE-TB','SAMEA7549065','22468462','ERR4815705','PRJEB41201','773303','ERP124941','experiment.18525','ERX4685547','ERS5305717']		2021-11-10T14:09:00.000Z			GBR	Europe																										457	457129215	280745217	PRJEB41201			99.69	1663467	55	lineage4.8	Sensitive	['CRyPTIC_PHE','diff','tree','input','tbprofiler']	tuberculosis: unclassified		Mycobacterium tuberculosis
SAMN35981780	SRR25206997	WGS	CHINESE CENTER FOR DISEASE CONTROL AND PREVENTION	SRX20954128	Illumina HiSeq 2500	PAIRED	RANDOM	GENOMIC	ILLUMINA	SRS18231105	SRP448193	['MDRTB168.bam','987438','PRJNA987438','SAMN35981780','SRX20954128','SRS18231105','SRP448193','TBMDR168','bp0','SRR25206997','35981780']	2015	2023-07-09T00:41:00.000Z						sputum	Homo sapiens	3	human																					1077	1077478950	197142769	PRJNA987438			99.6	1879603	65	lineage2.2.1	Pre-XDR-TB	['diff','tbprofiler','input','tree']	tuberculosis: unclassified		Mycobacterium tuberculosis
SAMN30948903	SRR21689942	WGS	RIVM	SRX17687591	Illumina NovaSeq 6000	PAIRED	RANDOM	GENOMIC	ILLUMINA	SRS15218979	SRP399356	['SAMN30948903','RIVM0219','30948903','SRP399356','SRR21689942','bp0','PRJNA882748','882748','SRS15218979','SRX17687591','RIVM0219.bam']	2019	2022-09-23T18:05:00.000Z			NLD	Europe		sputum	Homo sapiens	3	human																					1081	1081889871	112016879	PRJNA882748								input	tuberculosis: unclassified		Mycobacterium tuberculosis
SAMEA113556048	ERR11488502	WGS	FZB	ERX10894678	NextSeq 500	PAIRED		GENOMIC	ILLUMINA	ERS15552171	ERP147779	['ERS15552171','ena-RUN-TAB-27-05-2023-22:16:03:776-27426','ERP147779','ERX10894678','PRJEB62665','SAMEA113556048','ena-EXPERIMENT-TAB-27-05-2023-22:16:03:776-27425','86810e0e-614f-4ad6-9cd7-0bc407fc82e6','SMN-283','36322912','ERR11488502','989949']		2023-09-24T11:05:00.000Z			MOZ	Africa	Maputo																									656	656766518	307981774	PRJEB62665			99.83	1475526	50	lineage4.3.3	Pre-XDR-TB	['tbprofiler','R-RR_MOZ','input','diff','tree']	tuberculosis: unclassified		Mycobacterium tuberculosis
SAMEA7561354	ERR4828916	WGS	SAN RAFFAELE SCIENTIFIC INSTITUTE	ERX4698900	NextSeq 500	PAIRED	RANDOM	GENOMIC	ILLUMINA	ERS5317989	ERP124983	['22476923','ERX4698900','run.13360','773309','ERR4828916','SAMEA7561354','ERP124983','ERS5317989','experiment.13360','PRJEB41242','sample.13360','project.Italy']		2021-11-11T07:01:00.000Z										S				S	I	R	S	S				R		S	S	S	S	S	R	548	548321630	234913933	PRJEB41242	CRyPTIC_reuse_table		99.45	1657539	48	lineage4.1.3	MDR-TB	['tree','CRyPTIC_SanRaffaele','tbprofiler','CRyPTIC_reuse_table','input','diff']	tuberculosis: unclassified		Mycobacterium tuberculosis
SAMN09102164	SRR7070231	OTHER	MODMEDMICOXFORD	SRX4000916	Illumina MiSeq	PAIRED		OTHER	ILLUMINA	SRS3283055	SRP076676	['302362','SRR7070231','9102164','SRS3283055','MMMOSAM:2bae83dc-b6b4-4721-9698-13f9900d60cf','SRX4000916','PRJNA302362','MMMOSRA:2bae83dc-b6b4-4721-9698-13f9900d60cf','SRP076676','SAMN09102164']	2016	2018-04-26T14:26:00.000Z			GBR	Europe			Homo sapiens	3	human																					143	143789058	83549300	PRJNA302362									tuberculosis: unclassified		Mycobacterium tuberculosis
SAMEA112806347	ERR11082703	WGS	FZB	ERX10530072	NextSeq 500	PAIRED		GENOMIC	ILLUMINA	ERS14813893	ERP010814	['33894442','PRJEB9680','ERR11082703','287903','SAMEA112806347','ena-STUDY-FZB-22-06-2015-17:16:39:392-292','ERS14813893','ena-RUN-TAB-22-03-2023-09:49:52:850-113674','ERP010814','8540-99','ena-EXPERIMENT-TAB-22-03-2023-09:49:52:850-113673','ERX10530072']		2023-07-21T05:51:00.000Z																														810	810460695	374803243	PRJEB9680			99.65	1583966	54	lineage4.4.1.1	Sensitive	['input','tree','diff','tbprofiler']	tuberculosis: unclassified		Mycobacterium tuberculosis
SAMN31017294	SRR21708927	WGS	WADSWORTH CENTER	SRX17706436	Illumina MiSeq	PAIRED	RANDOM	GENOMIC	ILLUMINA	SRS15237011	SRP338930	['SAMN31017294','SRS15237011','SRR21708927','31017294','IDR1800046095-01-01_S16_L001_R1_001.fastq.gz','766641','IDR1800046095','PRJNA766641','SRP338930','SRX17706436']	2018	2022-09-26T09:32:00.000Z			USA	North America	New York state		Homo sapiens	3	human																					561	561993009	315845267	PRJNA766641			99.58	1616405	91	lineage2.2.1	Sensitive	['input','tree','tbprofiler','diff']	tuberculosis: unclassified		Mycobacterium tuberculosis
SAMEA7553991	ERR4820624	WGS	PUBLIC HEALTH ENGLAND	ERX4690466	Illumina MiSeq	PAIRED	RANDOM	GENOMIC	ILLUMINA	ERS5310636	ERP124941	['sample.23445','PRJEB41201','SAMEA7553991','ERP124941','ERR4820624','run.23445','ERX4690466','22473386','773303','experiment.23445','project.PHE-TB','ERS5310636']		2021-11-11T01:52:00.000Z			GBR	Europe										S		S					S	S								211	211984085	146455064	PRJEB41201	Walker_2022		94.84	609509	18	lineage4.8	Sensitive	['tbprofiler','Walker_2022','CRyPTIC_PHE','input','diff']	tuberculosis: unclassified		Mycobacterium tuberculosis
SAMEA5567576	ERR3281101	WGS	KING ABDULLAH UNIVERSITY OF SCIENCE AND TECHNOLOGY	ERX3307886	Illumina HiSeq 2000	PAIRED	RANDOM	GENOMIC	ILLUMINA	ERS3369601	ERP114822	['ERP114822','ERS3369601','591833','ena-STUDY-KAUST-15-04-2019-14:43:37:650-89','PRJEB32175','13405659','ena-EXPERIMENT-KAUST-15-04-2019-16:21:52:151-5','ena-RUN-KAUST-15-04-2019-16:21:52:151-5','SAMEA5567576','MK5','ERX3307886','ERR3281101']	2016	2019-11-27T05:40:00.000Z			NLD	Europe			Homo sapiens	3	human																					717	717372944	521731826	PRJEB32175									NTM: unclassified		Mycobacterium kansasi
SAMEA14456095	ERR9792880	WGS	PUBLIC HEALTH AGENCY OF SWEDEN	ERX9340341	Ion Torrent S5 XL	SINGLE	RANDOM	GENOMIC	ION_TORRENT	ERS12080381	ERP137927	['5f7a55da-d931-4f74-852e-16ca825d27df','ERS12080381','PRJEB53147','ERR9792880','SEA201900155','ena-RUN-TAB-30-05-2022-11:16:51:192-11695','ena-EXPERIMENT-TAB-30-05-2022-11:16:51:192-11694','ERX9340341','844817','SAMEA14456095','28800867','ERP137927']	2019	2022-06-25T10:10:00.000Z			SWE	Europe			Homo sapiens	3	human																					362	362603393	280069297	PRJEB53147									tuberculosis: unclassified		Mycobacterium tuberculosis
SAMN41416746	SRR29051066	WGS	FIND, THE FOUNDATION FOR INNOVATIVE NEW DIAGNOSTICS	SRX24576067	Illumina HiSeq 2000	PAIRED	RANDOM	GENOMIC	ILLUMINA	SRS21316155	SRP507535	['1109295','24146D_F22E4747DA1A_1939','SRR29051066','SRX24576067','PRJNA1109295','SRS21316155','41416746','TB-IS-1026-1939_S69_R1_001.fastq.gz','SAMN41416746','24146D_F22E4747DA1A','SRP507535']		2024-05-16T09:57:00.000Z							Homo sapiens	3	human																					208	208049612	96267339	PRJNA1109295								WHO_mutations_2023	tuberculosis: unclassified		Mycobacterium tuberculosis
SAMEA5228948	ERR3078005	WGS	LSHTM	ERX3138893	Illumina HiSeq 2500	PAIRED	PCR	GENOMIC	ILLUMINA	ERS3036390	ERP111735	['PRJEB29435','ena-EXPERIMENT-LSHTM-18-01-2019-12:42:13:053-76','ERP111735','ERS3036390','10826613','ena-STUDY-LSHTM-30-10-2018-09:17:03:191-1055','tanz_106','SAMEA5228948','ena-RUN-LSHTM-18-01-2019-12:42:13:053-76','517099','ERX3138893','ERR3078005']		2019-02-10T13:20:00.000Z																														1134	1134571720	494695330	PRJEB29435			99.67	1731137	59	lineage4.6.1.2	MDR-TB	['tree','input','Menardo_2021','tbprofiler','diff']	tuberculosis: human-adapted	L4	Mycobacterium tuberculosis
SAMEA10030538	ERR7911639	WGS	FZB	ERX7479036	NextSeq 500	PAIRED		GENOMIC	ILLUMINA	ERS7708745	ERP132622	['24682505','SAMEA10030538','ERR7911639','ena-RUN-FZB-05-01-2022-10:45:57:328-797','ena-EXPERIMENT-FZB-05-01-2022-10:45:57:328-797','794636','PRJEB48275','ERS7708745','ERX7479036','ERP132622','FND-538','ena-STUDY-FZB-22-10-2021-10:26:06:450-343']		2022-07-28T01:22:00.000Z			ZAF	Africa						R				R		R	R	R				R					R			944	944405440	387486693	PRJEB48275	Finci_2022		99.41	1662157	53	lineage2.2.2	Pre-XDR-TB	['Finci_2022','tbprofiler','diff','tree','input']	tuberculosis: human-adapted	L2.2.2	Mycobacterium tuberculosis
SAMN08612887	SRR6785371	WGS	SAN RAFFAELE	SRX3744757	NextSeq 500	PAIRED	RANDOM	GENOMIC	ILLUMINA	SRS3001163	SRP128089	['SRX3744757','PRJNA428596','8612887','SRS3001163','bp0','428596','SRP128089','5562-13','SAMN08612887','5562-13_lib4018_nextseq_n0028_151bp.gatk.bam','5562-13_WGS','SRR6785371']		2018-02-27T06:07:00.000Z							Homo sapiens	3	human																					518	518398387	290287137	PRJNA428596			99.67	754343	19	lineage2.2.1	HR-TB	['tree','diff','tbprofiler','input']	tuberculosis: unclassified		Mycobacterium tuberculosis
SAMEA1102342	ERR2510639	WGS	SAN RAFFAELE SCIENTIFIC INSTITUTE	ERX2530054	NextSeq 500	PAIRED	RANDOM	GENOMIC	ILLUMINA	ERS2394955	ERP107941	['ERX2530054','10121267','experiment.3649','sample.3649','PRJEB25972','493033','run.3649','ERR2510639','SAMEA1102342','ERP107941','ERS2394955','project.First_10k_genomes_study_set_3']		2022-07-23T22:17:00.000Z			PAK	Asia						S				S	S	R	S	S				R	S	S	S	S	R	S	R	201	201938651	86514662	PRJEB25972	['Walker_2022','CRyPTIC_reuse_table']		99.64	1119806	38	lineage3	Pre-XDR-TB	['diff','input','CRyPTIC_SanRaffaele','tree','tbprofiler','Walker_2022','Napier_2020','CRyPTIC_reuse_table']	tuberculosis: human-adapted	L3	Mycobacterium tuberculosis
SAMN30543323	SRR21276944	WGS	SCHOOL OF PUBLIC HEALTH, FUDAN UNIVERSITY	SRX17286552	Illumina HiSeq 2500	PAIRED	RANDOM	GENOMIC	ILLUMINA	SRS14851232	SRP394436	['bp0','qnG4_S47_L005','SRS14851232','30543323','SAMN30543323','874331','qnG4_S47_L005_R1.fastq.gz','SRX17286552','SRR21276944','SRP394436','PRJNA874331']	2018	2022-08-28T01:05:00.000Z			CHN	Asia	Eastern China		Homo sapiens	3	human																					2091	2091701528	768671299	PRJNA874331			98.92	1864303	54	lineage2.2.1.2	Pre-XDR-TB	['diff','input','tbprofiler']	tuberculosis: unclassified		Mycobacterium tuberculosis
SAMEA9977406	ERR6866708	WGS	IMPERIAL COLLEGE LONDON	ERX6490136	Illumina HiSeq 2000	PAIRED	RANDOM	GENOMIC	ILLUMINA	ERS7655684	ERP123401	['LI2156709','ERR6866708','LI2156709_raw_wgs_R1R2','ena-STUDY-IMPERIAL COLLEGE LONDON-12-08-2020-14:44:57:582-2394','666870','ERX6490136','ERS7655684','22012206','PRJEB39837','LI2156709_raw_wgs','SAMEA9977406','ERP123401']	2009	2021-10-15T13:59:00.000Z			PER	South America	Lima		Homo sapiens	3	human																					286	286133222	126949184	PRJEB39837			99.55	1547670	53	lineage4.1.2.1	Sensitive	['tree','diff','standford','input','tbprofiler']	tuberculosis: unclassified		Mycobacterium tuberculosis
SAMEA11934105	ERR7737643	WGS	INSTITUTE OF TROPICAL MEDICINE ANTWERP	ERX7305925	Illumina HiSeq 2500	PAIRED	RANDOM	GENOMIC	ILLUMINA	ERS9581264	ERP133916	['ena-EXPERIMENT-TAB-16-12-2021-11:32:26:224-18710','794693','PRJEB49409','ERR7737643','ERS9581264','ena-RUN-TAB-16-12-2021-11:32:26:224-18711','24684393','ERP133916','ERX7305925','ITM2014-01241','SAMEA11934105','6c4e9598-cb36-4fad-abc8-a686b6ac3705']	2014	2022-07-28T01:03:00.000Z			VNM	Asia		sputum	Homo sapiens	3	human																					489	489164802	209415599	PRJEB49409			99.44	1694261	57	lineage1.1.1.1	MDR-TB	['tree','diff','input','tbprofiler']	tuberculosis: unclassified		Mycobacterium tuberculosis
SAMN14933030	['SRR11796826','SRR11796873','SRR11796874','SRR11796880','SRR11796827','SRR11796824','SRR11796868','SRR11796877','SRR11796825','SRR11796879','SRR11796878','SRR11796871','SRR11796872','SRR11796869','SRR11796870','SRR11796875']	AMPLICON		['SRX8348504','SRX8348554','SRX8348499','SRX8348509','SRX8348498','SRX8348505','SRX8348551','SRX8348552','SRX8348501','SRX8348507','SRX8348510','SRX8348500','SRX8348503','SRX8348508','SRX8348506','SRX8348553']	Illumina MiSeq	PAIRED	PCR	GENOMIC	ILLUMINA	SRS6665019		['SRR11796869','SRX8348506','SRR11796825','SRR11796872','SRR11796826','TB-TDR0010-11-10x3g-2_R1.fastq.gz','SRR11796880','SRR11796871','SRX8348504','SRX8348553','TB-TDR0010-11-10x2g-3','TB-TDR0010-11-10x4g-3_R1.fastq.gz','SRS6665019','SAMN14933030','SRR11796824','SRR11796874','TB-TDR0010-11-10g-1','SRX8348508','TB-TDR0010-11-10x2g-1','TB-TDR0010-11-10x3g-2','SRX8348552','bp0','SRX8348507','PRJNA633106','SRX8348505','TB-TDR0010-11-10x3g-4','TB-TDR0010-11-10x2g-2_R1.fastq.gz','TB-TDR0010-11-10g-2_R1.fastq.gz','TB-TDR0010-11-10x4g-4','TB-TDR0010-11-10x2g-4','TB-TDR0010-11-10x2g-3_R1.fastq.gz','SRX8348503','TB-TDR0010-11-10g-4_R1.fastq.gz','TB-TDR0010-11-10x3g-3_R1.fastq.gz','SRR11796868','SRX8348501','SRR11796875','TB-TDR0010-11','SRR11796879','SRX8348499','TB-TDR0010-11-10x3g-1_R1.fastq.gz','SRX8348498','TB-TDR0010-11-10x4g-1_R1.fastq.gz','TB-TDR0010-11-10x2g-2','SRR11796870','TB-TDR0010-11-10x4g-4_R1.fastq.gz','TB-TDR0010-11-10x4g-2','TB-TDR0010-11-10g-1_R1.fastq.gz','TB-TDR0010-11-10x3g-3','SRR11796827','TB-TDR0010-11-10x4g-3','TB-TDR0010-11-10x3g-1','TB-TDR0010-11-10g-4','SRR11796873','TB-TDR0010-11-10x2g-4_R1.fastq.gz','TB-TDR0010-11-10g-2','633106','14933030','SRX8348554','SRR11796878','SRP261835','SRX8348510','SRX8348509','TB-TDR0010-11-10x3g-4_R1.fastq.gz','SRX8348551','TB-TDR0010-11-10g-3','TB-TDR0010-11-10g-3_R1.fastq.gz','TB-TDR0010-11-10x4g-1','TB-TDR0010-11-10x2g-1_R1.fastq.gz','TB-TDR0010-11-10x4g-2_R1.fastq.gz','SRX8348500','SRR11796877']					BGD	Asia																										1494	1501558893	817603814	PRJNA633106									tuberculosis: unclassified		Mycobacterium tuberculosis
SAMEA5570030	ERR3287836	WGS	UNIVERSIDAD PERUANA CAYETANO HEREDIA, PERU	ERX3314345	Illumina HiSeq 4000	PAIRED	RANDOM	GENOMIC	ILLUMINA	ERS3372051	ERP114885	['sample.11862','542465','ERS3372051','SAMEA5570030','run.11862','11622314','ERR3287836','project.Gates_clinical_isolates_Peru','ERP114885','ERX3314345','PRJEB32234','experiment.11862']		2021-11-03T09:41:00.000Z			PER	South America						R	S			R	S	R	R	S				R	S	S	S	S	S	S	S	491	491021100	209022163	PRJEB32234	['Walker_2022','CRyPTIC_reuse_table']							['CRyPTIC_reuse_table','Walker_2022','CRyPTIC_UPCH','input']	tuberculosis: unclassified		Mycobacterium tuberculosis
SAMN36849601	SRR25534472	WGS	SHANDONG PROVINCIAL HOSPITAL	SRX21263655	Illumina HiSeq 4000	PAIRED	RANDOM	GENOMIC	ILLUMINA	SRS18516733	SRP453313	['SRR25534472','SRX21263655','1002108','SRS18516733','bp0','SAMN36849601','SRP453313','T2981','T2981.IS300_Clean.1.fastq.gz','PRJNA1002108','36849601']	2018	2023-08-05T20:43:00.000Z		36.40 N 117.00 E	CHN	Asia	Shandong	As reported: phlegm	Homo sapiens	3	human																					1146	1146319200	471845065	PRJNA1002108			99.6	1853898	66	lineage2.2.1	Sensitive	['input','diff','tree','tbprofiler']	tuberculosis: human-adapted	L4	Mycobacterium tuberculosis	H37Rv
SAMN27519663	SRR18715371	WGS	NIH / NIAID	SRX14815757	NextSeq 500	PAIRED	RANDOM	GENOMIC	ILLUMINA	SRS12572294	SRP369525	['27519663','SRX14815757','TBPO-1581_lib40319_nextseq_nx0121_151bp.filtered_2nd.1.fastq.gz','SAMN27519663','17649','825524','bp0','SRS12572294','PRJNA825524','SRP369525','SRR18715371']	2020	2022-04-11T14:32:00.000Z		41.7151 N 44.8271 E	GEO	Asia	Tbilisi	sputum	Homo sapiens	3	human																					583	583661151	258968808	PRJNA825524								['TB_Portals','input']	tuberculosis: unclassified		Mycobacterium tuberculosis
SAMEA5189275	ERR4187809	WGS	WELLCOME SANGER INSTITUTE	ERX4149578	HiSeq X Ten	PAIRED	RANDOM	GENOMIC	ILLUMINA	ERS2996770	ERP021867	['ERR4187809','SAMEA5189275','ERS2996770','480613','ERP021867','SC_RUN_29589_1#229','PRJEB19799','f607a16e-ff8f-11e8-9f73-3c4a9275d6c8','Exploring_the_richness_of_Mycobacterium_bovis_strain_diversity-sc-4667','15092779','ERX4149578','SC_EXP_29589_1#229']		2020-06-04T07:48:00.000Z			GBR	Europe																										178	178558406	53318820	PRJEB19799			99.43	852283	27	La1.8.1	Other	['tbprofiler','input','tree','bovis_GBR','diff']	tuberculosis: animal-adapted	La1	Mycobacterium bovis
SAMN04396880	SRR3105745	WGS	CSIR-IGIB	SRX1534097	Illumina Genome Analyzer IIx	PAIRED	other	GENOMIC	ILLUMINA	SRS1251211	SRP068570	['4396880','SRR3105745','PRJNA308536','SAMN04396880','SRS1251211','SRP068570','OSDD432','308536','SRX1534097','Run1_002_s_2','Run1_002_s_2_files']	2009	2016-01-19T10:24:00.000Z		26.50 N 80.30 E	IND	Asia	Kanpur	sputum	Homo sapiens	3	human																					631	631289996	316610016	PRJNA308536								input	tuberculosis: unclassified		Mycobacterium tuberculosis
SAMN15772788	SRR12420289	WGS	FUDAN UNIVERSITY	SRX8916414	Illumina HiSeq 2500	PAIRED	RANDOM PCR	GENOMIC	ILLUMINA	SRS7172986	SRP276868	['656167','SRR12420289','XZ09120','SAMN15772788','XZ09120_R1.fastq.gz','bp0','SRX8916414','PRJNA656167','p275','SRS7172986','SRP276868','15772788']	2009	2020-08-10T10:30:00.000Z			CHN	Asia	Tibet	sputum	Homo sapiens	3	human																					322	322230814	139859369	PRJNA656167			97.56	2437646	49	lineage2.2.1	RR-TB	['tbprofiler','tree','diff','input']	tuberculosis: unclassified		Mycobacterium tuberculosis
SAMEA7552747	ERR4819382	WGS	PUBLIC HEALTH ENGLAND	ERX4689224	Illumina MiSeq	PAIRED	RANDOM	GENOMIC	ILLUMINA	ERS5309394	ERP124941	['ERX4689224','773303','sample.22202','SAMEA7552747','PRJEB41201','ERS5309394','experiment.22202','ERR4819382','22472139','project.PHE-TB','ERP124941','run.22202']		2021-11-10T21:18:00.000Z			GBR	Europe										S		S					S	S								271	271888743	168962750	PRJEB41201	Walker_2022		95.82	1295956	44	lineage4.8	Sensitive	['diff','tree','input','Walker_2022','CRyPTIC_PHE','tbprofiler']	tuberculosis: unclassified		Mycobacterium tuberculosis
SAMEA7157685	['ERR5866145','ERR5866146','ERR5866142','ERR5866144','ERR5866147','ERR5866143']	WGS		['ERX5511937','ERX5511941','ERX5511938','ERX5511940','ERX5511939','ERX5511942']	Illumina HiSeq 2500	PAIRED		GENOMIC	ILLUMINA	ERS4918146		['ena-EXPERIMENT-Swiss Tropical and Public Health Institute-03-05-2021-19:33:15:201-2611','ERR5866143','ERS4918146','G07903','ena-RUN-Swiss Tropical and Public Health Institute-03-05-2021-19:33:15:201-2608','ERR5866146','ena-RUN-Swiss Tropical and Public Health Institute-03-05-2021-19:33:15:201-2611','ERX5511940','ERX5511941','ERX5511939','ena-EXPERIMENT-Swiss Tropical and Public Health Institute-03-05-2021-19:33:15:201-2609','SAMEA7157685','ena-EXPERIMENT-Swiss Tropical and Public Health Institute-03-05-2021-19:33:15:201-2606','ena-RUN-Swiss Tropical and Public Health Institute-03-05-2021-19:33:15:201-2607','ERX5511937','ERR5866144','ERR5866142','ena-RUN-Swiss Tropical and Public Health Institute-03-05-2021-19:33:15:201-2609','674180','19060249','ERX5511942','ena-EXPERIMENT-Swiss Tropical and Public Health Institute-03-05-2021-19:33:15:201-2610','ena-RUN-Swiss Tropical and Public Health Institute-03-05-2021-19:33:15:201-2610','ena-EXPERIMENT-Swiss Tropical and Public Health Institute-03-05-2021-19:33:15:201-2608','ena-RUN-Swiss Tropical and Public Health Institute-03-05-2021-19:33:15:201-2606','ERR5866145','SRS8943534','ERX5511938','ERP123095','ena-EXPERIMENT-Swiss Tropical and Public Health Institute-03-05-2021-19:33:15:201-2607','PRJEB39561','ena-STUDY-Swiss Tropical and Public Health Institute-27-07-2020-11:23:30:592-1894','ERR5866147']					GEO	Asia																										1514	1516885512	790516609	PRJEB39561								['R-MDR_GEO','input']	tuberculosis: unclassified		Mycobacterium tuberculosis
SAMN27519596	SRR18715182	WGS	NIH / NIAID	SRX14815350	NextSeq 500	PAIRED	RANDOM	GENOMIC	ILLUMINA	SRS12571887	SRP369525	['SRX14815350','PRJNA825524','bp0','TBPO-1555_lib40199_nextseq_nx0121_151bp.filtered_2nd.1.fastq.gz','SRP369525','SAMN27519596','SRS12571887','27519596','SRR18715182','17109','825524']	2020	2022-04-11T14:31:00.000Z		41.7151 N 44.8271 E	GEO	Asia	Tbilisi	sputum	Homo sapiens	3	human																					658	658527011	297683581	PRJNA825524			99.57	1612715	49	lineage4.3.3	Sensitive	['tree','tbprofiler','diff','TB_Portals','input']	tuberculosis: unclassified		Mycobacterium tuberculosis
SAMN31672823	SRR22251328	WGS	INSTITUTE OF CLINICAL PATHOLOGY AND MEDICAL RESEARCH	SRX18227728	NextSeq 500	PAIRED	RANDOM	GENOMIC	ILLUMINA	SRS15724010	SRP407089	['SAMN31672823','SRS15724010','SRX18227728','SRR22251328','899911','31672823','PRJNA899911','bp0','SRP407089','17-3391-0345R','17-3391-0345R_1.fastq.gz']	2017	2022-11-09T23:52:00.000Z			AUS	Oceania	NSW		Homo sapiens	3	human																					303	303785291	145633888	PRJNA899911			99.31	1834265	59	lineage1.1.2	Sensitive	['diff','tree','tbprofiler','input']	tuberculosis: unclassified		Mycobacterium tuberculosis
SAMEA7549560	ERR4816199	WGS	PUBLIC HEALTH ENGLAND	ERX4686041	Illumina HiSeq 2500	PAIRED	RANDOM	GENOMIC	ILLUMINA	ERS5306211	ERP124941	['run.19019','22468956','773303','SAMEA7549560','ERX4686041','PRJEB41201','experiment.19019','ERP124941','sample.19019','ERR4816199','project.PHE-TB','ERS5306211']		2021-11-10T15:08:00.000Z			GBR	Europe										S		S						S								584	584779656	265574746	PRJEB41201	Walker_2022		99.18	1797028	39	lineage1.1.2	Sensitive	['tbprofiler','tree','input','CRyPTIC_PHE','diff','Walker_2022']	tuberculosis: unclassified		Mycobacterium tuberculosis
SAMEA6153184	ERR3639765	WGS	ROBERT-KOCH INSTITUTE	ERX3633453	Illumina MiSeq	PAIRED		GENOMIC	ILLUMINA	ERS3953218	ERP118219	['ERX3633453','SAMEA6153184','ERS3953218','592944','13444671','ena-EXPERIMENT-ROBERT-KOCH INSTITUTE-04-11-2019-10:19:18:439-71','ERP118219','ena-RUN-ROBERT-KOCH INSTITUTE-04-11-2019-10:19:18:439-71','3106-13','PRJEB35201','ena-STUDY-ROBERT-KOCH INSTITUTE-04-11-2019-10:19:24:114-42','ERR3639765']		2019-12-03T09:33:00.000Z			DEU	Europe																										405	405911821	268935819	PRJEB35201			99.5	701242	43	lineage4.2.1	MDR-TB	['clusters_DEU','tbprofiler','diff','tree','input']	tuberculosis: unclassified		Mycobacterium tuberculosis
SAMEA7552096	ERR4818732	WGS	PUBLIC HEALTH ENGLAND	ERX4688574	Illumina HiSeq 2500	PAIRED	RANDOM	GENOMIC	ILLUMINA	ERS5308744	ERP124941	['ERX4688574','ERS5308744','773303','ERR4818732','run.21552','experiment.21552','22471489','PRJEB41201','SAMEA7552096','sample.21552','ERP124941','project.PHE-TB']		2021-11-10T20:15:00.000Z			GBR	Europe																										824	824565771	346186439	PRJEB41201			99.54	1857355	42	lineage3	Sensitive	['input','tbprofiler','CRyPTIC_PHE','diff','tree']	tuberculosis: unclassified		Mycobacterium tuberculosis
SAMEA1119400	ERR2514219	WGS	PHE	ERX2533429	Illumina HiSeq 2500	PAIRED	RANDOM	GENOMIC	ILLUMINA	ERS2398809	ERP107961	['sample.6195','ERP107961','493034','ERR2514219','10123346','experiment.6195','ERX2533429','SAMEA1119400','ERS2398809','run.6195','project.First_10k_genomes_study_set_4','PRJEB25991']		2021-10-23T17:07:00.000Z			GBR	Europe	England									S		S					S	S								857	857415448	519463845	PRJEB25991	Walker_2022		99.77	1670560	56	lineage4.6.5	Other	['input','tree','Napier_2020','diff','tbprofiler','Walker_2022','CRyPTIC_PHE']	tuberculosis: human-adapted	L4.6.5	Mycobacterium tuberculosis
SAMEA7526959	ERR4798401	WGS	FOUNDATION FOR MEDICAL RESEARCH INDIA	ERX4667823	NextSeq 500	PAIRED	RANDOM	GENOMIC	ILLUMINA	ERS5283431	ERP124850	['ERP124850','ERR4798401','PRJEB41116','SAMEA7526959','experiment.14905','project.Mumbai','ERX4667823','773292','22460521','sample.14905','ERS5283431','run.14905']		2021-11-10T01:23:00.000Z			IND	Asia	Mumbai					S	S				R	R	S	S							S		S	S		830	830730124	368415315	PRJEB41116	Walker_2022		99.22	1696417	56	lineage1.2.2.2	MDR-TB	['tree','Walker_2022','input','CRyPTIC_IND','tbprofiler','diff']	tuberculosis: unclassified		Mycobacterium tuberculosis
SAMN30634400	SRR21393635	Targeted-Capture	INSTITUTO NACIONAL DE MEDICINA GENOMICA	SRX17398893	NextSeq 500	PAIRED	PCR	GENOMIC	ILLUMINA	SRS14956992	SRP370134	['SRX17398893','SRP370134','SAMN30634400','826553','bp0','SRR21393635','PRJNA826553','2-2966','30634400','N-2-2966_S11_L001_R1_001.fastq.gz','SRS14956992']	2016	2022-09-01T19:09:00.000Z		19.22 N 99.12 W	MEX	North America	Mexico City	sputum	Homo sapiens	3	human																					156	156912254	78446681	PRJNA826553								standford	tuberculosis: unclassified		Mycobacterium tuberculosis
SAMN20512531	SRR15315749	WGS	SCHOOL OF PUBLIC HEALTH, FUDAN UNIVERSITY	SRX11620591	Illumina HiSeq 2000	PAIRED	PCR	GENOMIC	ILLUMINA	SRS9655854	SRP330727	['SRR15315749','PRJNA751240','SRP330727','SRX11620591','bp0','751240','SRS9655854','G47','2003-East-037','SAMN20512531','G47_R1.fastq.gz','20512531']	2003	2021-08-01T01:12:00.000Z		30.25 N 120.36 E	CHN	Asia	Zheijiang	sputum	Homo sapiens	3	human																					1272	1272672000	510072210	PRJNA751240			99.52	1852606	63	lineage2.2.1	HR-TB	['diff','tree','timelapse_Zhejiang_CHN','tbprofiler','input']	tuberculosis: unclassified		Mycobacterium tuberculosis
SAMEA7545778	ERR4812274	WGS	UNIVERSIDAD PERUANA CAYETANO HEREDIA	ERX4682264	Illumina NovaSeq 6000	PAIRED	RANDOM	GENOMIC	ILLUMINA	ERS5302434	ERP124939	['ERS5302434','run.25811','experiment.25811','ERR4812274','ERP124939','ERX4682264','PRJEB41199','773301','22465167','sample.25811','SAMEA7545778','project.Peru_Wellcome']	2018	2021-11-10T07:52:00.000Z			PER	South America						S				S	S	S	S	S				S		S	S	S	S	S	S	507	507255508	170821114	PRJEB41199	['CRyPTIC_reuse_table','Walker_2022']		99.39	1772883	65	lineage4.1.1	Sensitive	['tbprofiler','standford','input','diff','CRyPTIC_reuse_table','CRyPTIC_UPCH','Walker_2022']	tuberculosis: unclassified		Mycobacterium tuberculosis
SAMD00405510	DRR325243	WGS	CIPH	DRX314571	Illumina MiSeq	PAIRED	size fractionation	GENOMIC	ILLUMINA	DRS321010	DRP010438	['37126979','PRJDB12315','DRS321010','1008905','DRX314571','DRR325243','DRP010438','SAMD00405510']	2020-07	2023-09-17T03:17:00.000Z			JPN	Asia	Chiba																									267	267942359	147994084	PRJDB12315			99.31	1360505	46	lineage2.2.1	Other	['tree','tbprofiler','input','diff']	tuberculosis: human-adapted	L2.2.1	Mycobacterium tuberculosis
SAMN31031450	SRR21733325	WGS	MDUPHL	SRX17728905	NextSeq 500	PAIRED	RANDOM	GENOMIC	ILLUMINA	SRS15258363	SRP399923	['AUSMDU00045176_S29_R1_001.fastq.gz','857537','SRP399923','AUSMDU00045176','31031450','SRX17728905','SAMN31031450','SRR21733325','PRJNA857537','SRS15258363']	2019	2022-09-28T00:56:00.000Z			AUS	Oceania	Victoria		Homo sapiens	3	human																					906	906896631	376182346	PRJNA857537			99.49	1676651	58	lineage4.1.2.1	Sensitive	['input','diff','tbprofiler','tree']	tuberculosis: unclassified		Mycobacterium tuberculosis
SAMN41598481	SRR29231075	WGS	FIND, THE FOUNDATION FOR INNOVATIVE NEW DIAGNOSTICS	SRX24749876	Illumina HiSeq 2000	PAIRED	RANDOM	GENOMIC	ILLUMINA	SRS21470464	SRP507535	['41598481','SRR29231075','SRX24749876','SRP507535','TB-IS-1043-TBDM101252-56_S166_R1_001.fastq.gz','B9141A_E39898C158CD','1109295','B9141A_E39898C158CD_TBDM101252','SAMN41598481','PRJNA1109295','SRS21470464']		2024-05-30T06:19:00.000Z			IND	Asia			Homo sapiens	3	human																					250	250142372	100501962	PRJNA1109295								WHO_mutations_2023	tuberculosis: unclassified		Mycobacterium tuberculosis
SAMN09425770	SRR7517724	WGS	SWISS TROPICAL AND PUBLIC HEALTH INSTITUTE	SRX4387797	Illumina HiSeq 2500	PAIRED	RANDOM	GENOMIC	ILLUMINA	SRS3544261	SRP153329	['454477','SRR7517724','PRJNA454477','BSSE_QGF_52204','SRX4387797','G07224','BSSE_QGF_52204_C9J4AANXX_2_G07224_TAAGGCGA_CGTCTAAT_S3_L002_R2_001_MM_1.fastq.gz','SRS3544261','SAMN09425770','SRP153329','9425770']		2018-07-13T08:18:00.000Z			CHE	Europe		sputum	Homo sapiens	3	human																					17	17479262	7922362	PRJNA454477			98.84	136612	2	lineage4;lineage2	Other	['tbprofiler','input']	tuberculosis: unclassified		Mycobacterium tuberculosis
SAMD00143013	DRR188964	WGS	RIT_JATA	DRX179429	Illumina MiSeq	PAIRED	other	GENOMIC	ILLUMINA	DRS200922	DRP007602	['PRJDB7494','SAMD00143013','754720','DRS200922','DRP007602','DRR188964','20795524','DRX179429']	2017	2021-08-14T17:21:00.000Z			JPN	Asia	Kyushu		Homo sapiens	3	human																					747	747020227	512655784	PRJDB7494			99.75	1155513	70	lineage4.9	Sensitive	['input','tbprofiler','diff','tree']	tuberculosis: unclassified		Mycobacterium tuberculosis
SAMN21856198	SRR16088531	WGS	NIH / NIAID	SRX12374784	NextSeq 500	PAIRED	RANDOM	GENOMIC	ILLUMINA	SRS10345693	SRP338907	['766649','TBPO-823_lib33932_nextseq_nx0091_151bp.filtered_2nd.1.fastq.gz','21856198','bp0','10173','SRX12374784','SAMN21856198','SRR16088531','SRS10345693','SRP338907','PRJNA766649']	2019	2021-10-15T07:15:00.000Z		41.7151 N 44.8271 E	GEO	Asia	Tbilisi	sputum	Homo sapiens	3	human																					1030	1030122871	475599492	PRJNA766649			99.48	1594342	53	lineage2.2.1	MDR-TB	['tbprofiler','diff','tree','input']	tuberculosis: unclassified		Mycobacterium tuberculosis
SAMN08612801	SRR6785214	WGS	SAN RAFFAELE	SRX3744914	NextSeq 500	PAIRED	RANDOM	GENOMIC	ILLUMINA	SRS3001319	SRP128089	['8612801','SRP128089','SRS3001319','bp0','428596','SRR6785214','SRX3744914','SAMN08612801','PRJNA428596','3634-13','3634-13_lib3695_nextseq_n0015_151bp.gatk.bam','3634-13_WGS']		2018-02-27T05:58:00.000Z							Homo sapiens	3	human																					5753	5753600376	3994410521	PRJNA428596								input	tuberculosis: unclassified		Mycobacterium tuberculosis
SAMEA13300507	ERR9125750	WGS	UNIVERSITY OF OXFORD, NUFFIELD DEPARTMENT OF MEDIC	ERX8669015	Illumina MiSeq	PAIRED	RANDOM	GENOMIC	ILLUMINA	ERS10903324	ERP136068	['experiment.1153.d6e0747e','PRJEB51436','ERR9125750','ERS10903324','862828','ERP136068','ERX8669015','30301575','run.1153.1.b945b4ef57797925e9e0ae96780e9ff2','sample.1153.a5d98f92','SAMEA13300507','project.SeqTreat_PHO1']		2024-08-14T21:55:00.000Z			CAN	North America	Ontario																									254	254454610	169254276	PRJEB51436								CRyPTIC_PublicHealthOntario	tuberculosis: unclassified		Mycobacterium tuberculosis
SAMN00013074	SRR022880	WGS	BI	SRX007726	Illumina Genome Analyzer II	SINGLE	RANDOM	GENOMIC	ILLUMINA	SRS004764	SRP001137	['SRS004764','PRJNA52007','SAMN00013074','BROAD:SEQUENCING_SAMPLE:13847.0','52007','SRP001137','13074','Mycobacterium_tuberculosis_WGS_Comparative_multi_isolate','BI.080813_SL-XAJ_0001_FC30CWMAAXX.8','SRX007726','30CWMAAXX080813-8-S','SRR022880']		2014-05-26T08:08:00.000Z			SLE	Africa																										665	665589015	552678173	PRJNA52007								Coscolla_2021	tuberculosis: human-adapted	L6.2.2	Mycobacterium africanum
SAMN37848182	SRR26399199	WGS	UNIVERSITY OF MELBOURNE/ THE PETER DOHERTY INSTITUTE FOR INFECTION AND IMMUNITY	SRX22105198	Illumina HiSeq 4000	PAIRED	RANDOM	GENOMIC	ILLUMINA	SRS19170279	SRP466602	['1028637','bp0','SRS19170279','SRX22105198','SAMN37848182','SRP466602','Sample_263','37848182','PRJNA1028637','SRR26399199','Sample_263_1.fastq.gz']		2023-10-16T19:03:00.000Z		10.8231 N 106.6297 E	VNM	Asia	Ho Chi Minh City	sputum	Homo sapiens	3	human																					715	715650246	387583204	PRJNA1028637			99.4	1925344	43	lineage2.2.1.1	Sensitive	['tbprofiler','diff','tree','input']	tuberculosis: unclassified		Mycobacterium tuberculosis
SAMN36834990	SRR25515786	WGS	SHANDONG PROVINCIAL HOSPITAL	SRX21246113	Illumina HiSeq 4000	PAIRED	RANDOM	GENOMIC	ILLUMINA	SRS18500394	SRP453313	['bp0','T2413.IS300_Clean.1.fastq.gz','SRX21246113','SRS18500394','36834990','SRR25515786','PRJNA1002108','T2413','1002108','SRP453313','SAMN36834990']	2018	2023-08-04T04:44:00.000Z		36.40 N 117.00 E	CHN	Asia	Shandong	As reported: phlegm	Homo sapiens	3	human																					1135	1135127700	485764683	PRJNA1002108			99.54	1860243	64	lineage2.2.1	Sensitive	['input','tree','tbprofiler','diff']	tuberculosis: human-adapted	L4	Mycobacterium tuberculosis	H37Rv
SAMD00142534	DRR188608	WGS	RIT_JATA	DRX179073	Illumina MiSeq	PAIRED	other	GENOMIC	ILLUMINA	DRS201079	DRP007602	['DRX179073','754720','SAMD00142534','DRR188608','DRP007602','20795417','PRJDB7494','DRS201079']	2017	2021-08-14T17:12:00.000Z			JPN	Asia	Kanto		Homo sapiens	3	human																					504	504581908	309974667	PRJDB7494			99.63	1166312	76	lineage2.2.1	Sensitive	['input','diff','tree','tbprofiler']	tuberculosis: unclassified		Mycobacterium tuberculosis
SAMEA7548158	ERR4814799	WGS	PUBLIC HEALTH ENGLAND	ERX4684641	Illumina HiSeq 2500	PAIRED	RANDOM	GENOMIC	ILLUMINA	ERS5304811	ERP124941	['22467556','experiment.17619','ERR4814799','ERP124941','sample.17619','SAMEA7548158','ERX4684641','ERS5304811','run.17619','773303','PRJEB41201','project.PHE-TB']		2021-11-10T12:58:00.000Z			GBR	Europe																										307	307936556	143800689	PRJEB41201			99.96	2726920	62	lineage4.9	Sensitive	['input','tbprofiler','tree','diff','CRyPTIC_PHE']	tuberculosis: unclassified		Mycobacterium tuberculosis
SAMN09099752	SRR7070113	OTHER	MODMEDMICOXFORD	SRX4001034	Illumina MiSeq	PAIRED		OTHER	ILLUMINA	SRS3284120	SRP076676	['MMMOSRA:deeaab58-6a7d-4b77-b27c-7fc9d32fbb86','SAMN09099752','9099752','SRR7070113','PRJNA302362','302362','MMMOSAM:deeaab58-6a7d-4b77-b27c-7fc9d32fbb86','SRS3284120','SRP076676','SRX4001034']	2016	2018-04-26T14:25:00.000Z			GBR	Europe			Homo sapiens	3	human																					412	412657143	280613605	PRJNA302362									tuberculosis: unclassified		Mycobacterium tuberculosis
SAMN13066636	SRR11349150	WGS	UNIVERSITY COLLEGE LONDON	SRX7951106	NextSeq 500	PAIRED	RANDOM	GENOMIC	ILLUMINA	SRS5547063	SRP218410	['SRR11349150','23_K00824','559528','PRJNA559528','SRP218410','23_K00824_R1.fastq.gz','13066636','SRS5547063','SAMN13066636','SRX7951106']	2018	2020-03-19T08:18:00.000Z		29.88 S 30.99 E	ZAF	Africa	Durban	sputum	Homo sapiens	3	human																					846	846067496	352695058	PRJNA559528			98.6	1717366	56	lineage4.1.1.3	MDR-TB	['input','diff','tree','tbprofiler']	tuberculosis: unclassified		Mycobacterium tuberculosis
SAMEA115748860	ERR13289715	WGS	UNIVERSITY OF OXFORD, NUFFIELD DEPARTMENT OF MEDIC	ERX12660141	Illumina MiSeq	PAIRED	RANDOM PCR	GENOMIC	ILLUMINA	ERS20265147	ERP161058	['c7e1682b1802','ERS20265147','b28b5ff0-515d-42d2-bc0f-19e45ec26bb9','1124794','ERR13289715','webin-reads-c7e1682b1802','PRJEB76547','SAMEA115748860','41891555','ERP161058','ERX12660141']	2017	2024-08-20T14:17:00.000Z			GBR	Europe																										502	502711533	329405703	PRJEB76547								CRyPTIC_2024	tuberculosis: unclassified		Mycobacterium tuberculosis
SAMEA12851916	ERR11244048	WGS	SWISS TROPICAL AND PUBLIC HEALTH INSTITUTE	ERX10652252	Illumina NovaSeq 6000	SINGLE	RANDOM	GENOMIC	ILLUMINA	ERS10459869	ERP135175	['ERR11244048','ERX10652252','34306493','G43654','ERP135175','ERS10459869','ena-EXPERIMENT-TAB-17-04-2023-19:57:14:123-4193','PRJEB50582','930268','8cc6b8bd-130a-4c76-a0b2-3197bafe5cc6','ena-RUN-TAB-17-04-2023-19:57:14:123-4194','SAMEA12851916']	2015	2023-07-27T09:52:00.000Z			GEO	Asia		sputum																								227	227363827	82291505	PRJEB50582									tuberculosis: unclassified		Mycobacterium tuberculosis
SAMN05575914	SRR4035714	WGS	HARVARD MEDICAL SCHOOL	SRX2026871	Illumina HiSeq 2000	PAIRED	RANDOM	GENOMIC	ILLUMINA	SRS1621204	SRP082185	['323744','5575914','SRX2026871','SRS1621204','SRP082185','P23-Liver-A5','PRJNA323744','742-LivA5_1.fastq.gz','SRR4035714','SAMN05575914']	2013-06	2016-08-16T13:55:00.000Z		29.6483 S 30.3318 E	ZAF	Africa	Kwazulu-Natal	necropsy (morgue)	Homo sapiens	3	human																					89	89667800	62016403	PRJNA323744								['input','intrapatient_ZAF','denylist']	tuberculosis: unclassified		Mycobacterium tuberculosis
SAMEA115747115	ERR13285943	WGS	UNIVERSITY OF OXFORD, NUFFIELD DEPARTMENT OF MEDIC	ERX12656369	Illumina MiSeq	PAIRED	RANDOM PCR	GENOMIC	ILLUMINA	ERS20256999	ERP161058	['28c54887b1eb','ERR13285943','ERS20256999','ERX12656369','b28b5ff0-515d-42d2-bc0f-19e45ec26bb9','1124794','webin-reads-28c54887b1eb','41890598','SAMEA115747115','PRJEB76547','ERP161058']	2020	2024-08-10T05:22:00.000Z			IRL	Europe																										634	634075206	441660440	PRJEB76547								CRyPTIC_2024	tuberculosis: unclassified		Mycobacterium tuberculosis
SAMN18823731	SRR14296334	WGS	USDA-NVSL-DBPL	SRX10654050	Illumina MiSeq	PAIRED	RANDOM	GENOMIC	ILLUMINA	SRS8749366	SRP315773	['723608','SRP315773','PRJNA723608','SAMN18823731','18-3969','bp0','SRR14296334','SRX10654050','SRS8749366','18823731','18-3969_R1.fastq.gz']	2018	2021-04-21T19:23:00.000Z			MEX	North America	Baja California		Bos taurus	2	domestic cattle																					281	281905796	169195871	PRJNA723608			99.11	856769	48	La1.8.1	Other	['input','diff','tbprofiler','bovis_baja_MEX','tree']	tuberculosis: animal-adapted	La1	Mycobacterium bovis
SAMEA112188822	ERR10748228	WGS	CTB/NICD	ERX10199834	NextSeq 550	PAIRED	RANDOM	GENOMIC	ILLUMINA	ERS14298711	ERP143048	['sample.S155','ERX10199834','908050','run.S155','ERS14298711','SAMEA112188822','ERR10748228','experiment.S155','ERP143048','32028835','PRJEB58017','South African MDR-TB 2019-2020']		2023-01-15T15:25:00.000Z																														168	168383448	61503897	PRJEB58017			99.72	2056304	35	lineage4.8.1	MDR-TB	['tree','tbprofiler','input','diff']	tuberculosis: unclassified		Mycobacterium tuberculosis
SAMEA7542055	ERR4810480	WGS	CCDC	ERX4678926	HiSeq X Ten	PAIRED	RANDOM	GENOMIC	ILLUMINA	ERS5298507	ERP124934	['22463374','experiment.10852','PRJEB41194','run.10852','SAMEA7542055','project.CDC_22','ERS5298507','773297','ERP124934','sample.10852','ERR4810480','ERX4678926']		2021-11-11T01:45:00.000Z			CHN	Asia						S	S			R	S	R	R	S				R	S	S	S	S	S	S	R	1166	1166943600	475826921	PRJEB41194	['CRyPTIC_reuse_table','Walker_2022']		99.45	1790619	61	lineage2.2.2	MDR-TB	['tbprofiler','Walker_2022','CRyPTIC_CCDC_CDC_22','CRyPTIC_reuse_table','diff','tree','input']	tuberculosis: unclassified		Mycobacterium tuberculosis
G3385													2019				ESP	Europe	province of Valencia					S					S																				No	99.68	4125056	128	lineage4.3.3	Sensitive	['tree','tbprofiler','diff','input','TGU']	tuberculosis: unclassified		Mycobacterium tuberculosis
SAMEA5282433	ERR3132183	WGS	INSTITUTE OF TROPICAL MEDICINE	ERX3161414	Illumina HiSeq 2500	PAIRED		GENOMIC	ILLUMINA	ERS3089701	ERP113530	['ERX3161414','SAMEA5282433','ERR3132183','ena-STUDY-Institute of tropical medicine-30-01-2019-09:12:41:917-8413','545675','11907171','PRJEB31023','ena-EXPERIMENT-Institute of tropical medicine-30-01-2019-09:12:38:006-112','TDR-2','ena-RUN-Institute of tropical medicine-30-01-2019-09:12:38:006-112','ERS3089701','ERP113530']		2019-05-31T13:46:00.000Z																														383	383896658	244208502	PRJEB31023			99.49	1295684	74	lineage1.1.3.1	Sensitive	['tree','tbprofiler','diff','TDR_strain_bank_2','input']	tuberculosis: unclassified		Mycobacterium tuberculosis
SAMN37848653	SRR26399320	WGS	UNIVERSITY OF MELBOURNE/ THE PETER DOHERTY INSTITUTE FOR INFECTION AND IMMUNITY	SRX22105077	Illumina HiSeq 4000	PAIRED	RANDOM	GENOMIC	ILLUMINA	SRS19170158	SRP466602	['SAMN37848653','PRJNA1028637','Sample_734_1.fastq.gz','Sample_734','SRP466602','SRS19170158','1028637','SRR26399320','37848653','SRX22105077','bp0']		2023-10-16T19:03:00.000Z		10.8231 N 106.6297 E	VNM	Asia	Ho Chi Minh City	sputum	Homo sapiens	3	human																					430	430536000	183112906	PRJNA1028637			99.45	1584845	50	lineage4.5	Other	['tbprofiler','diff','tree','input']	tuberculosis: unclassified		Mycobacterium tuberculosis
SAMEA7560402	ERR4827966	WGS	IML GAUTING	ERX4697950	NextSeq 500	PAIRED	RANDOM	GENOMIC	ILLUMINA	ERS5317039	ERP124980	['ERP124980','773307','ERR4827966','sample.2542','project.Central_Asia','SAMEA7560402','22475967','run.2542','ERS5317039','PRJEB41239','ERX4697950','experiment.2542']		2021-11-12T01:27:00.000Z																														900	900268349	383147605	PRJEB41239			99.57	1658972	55	lineage2.2.1	MDR-TB	['tbprofiler','CRyPTIC_Gauting_CentralAsia','tree','diff','input']	tuberculosis: unclassified		Mycobacterium tuberculosis
SAMN27763109	SRR18911914	WGS	WADSWORTH CENTER	SRX14989856	Illumina MiSeq	PAIRED	RANDOM	GENOMIC	ILLUMINA	SRS12739051	SRP276100	['A64','SRR18911914','IDR1900050925-01-01','SRX14989856','SAMN27763109','IDR1900050925-01-01_R1.fastq.gz','SRP276100','bp0','PRJNA650381','SRS12739051','27763109','650381']	2019	2022-04-25T12:55:00.000Z		40.7481119 N 73.98438414 W	USA	North America	New York		Homo sapiens	3	human																					540	540970894	329829618	PRJNA650381								input	tuberculosis: unclassified		Mycobacterium tuberculosis
SAMEA7551774	ERR4818410	WGS	PUBLIC HEALTH ENGLAND	ERX4688252	Illumina HiSeq 2500	PAIRED	RANDOM	GENOMIC	ILLUMINA	ERS5308422	ERP124941	['ERX4688252','22471167','project.PHE-TB','experiment.21230','ERS5308422','773303','run.21230','sample.21230','ERR4818410','ERP124941','PRJEB41201','SAMEA7551774']		2021-11-10T19:14:00.000Z			GBR	Europe										S		R						S								301	301249563	128423465	PRJEB41201	Walker_2022		99.46	2810454	58	lineage4.2.2.2	HR-TB	['tbprofiler','Walker_2022','diff','tree','CRyPTIC_PHE','input']	tuberculosis: unclassified		Mycobacterium tuberculosis
SAMN05577030	SRR4034056	WGS	HARVARD MEDICAL SCHOOL	SRX2025379	Illumina HiSeq 2000	PAIRED	RANDOM	GENOMIC	ILLUMINA	SRS1619808	SRP082185	['P36-Lung3-A3','781-L3A3_2.fastq.gz','PRJNA323744','SAMN05577030','SRP082185','323744','5577030','SRS1619808','SRX2025379','SRR4034056']	2013-10	2016-08-16T01:19:00.000Z		29.6483 S 30.3318 E	ZAF	Africa	Kwazulu-Natal	lung	Homo sapiens	3	human																					418	418299782	276262625	PRJNA323744								['Napier_2020','input','intrapatient_ZAF','denylist']	tuberculosis: human-adapted	L4.3.2.1	Mycobacterium tuberculosis
SAMEA112799370	ERR11049193	WGS	FZB	ERX10495983	NextSeq 500	PAIRED		GENOMIC	ILLUMINA	ERS14806916	ERP010814	['SAMEA112799370','287903','ERR11049193','ena-EXPERIMENT-TAB-21-03-2023-10:57:59:480-104645','ERS14806916','ena-STUDY-FZB-22-06-2015-17:16:39:392-292','ERX10495983','20003415','33851426','PRJEB9680','ERP010814','ena-RUN-TAB-21-03-2023-10:57:59:480-104646']		2023-07-20T21:00:00.000Z																														669	669986281	276833513	PRJEB9680			99.39	1749067	59	lineage4.2.2.2	MDR-TB	['diff','input','tree','tbprofiler']	tuberculosis: unclassified		Mycobacterium tuberculosis
SAMEA12854624	ERR11245630	WGS	SWISS TROPICAL AND PUBLIC HEALTH INSTITUTE	ERX10653834	Illumina HiSeq 2500	SINGLE	RANDOM	GENOMIC	ILLUMINA	ERS10461513	ERP135175	['PRJEB50582','930268','SAMEA12854624','ERP135175','34308192','ERS10461513','8cc6b8bd-130a-4c76-a0b2-3197bafe5cc6','ERX10653834','ena-RUN-TAB-17-04-2023-19:57:14:670-7358','G32090','ERR11245630','ena-EXPERIMENT-TAB-17-04-2023-19:57:14:670-7357']	2014	2023-07-27T11:28:00.000Z			GEO	Asia		sputum																								444	444715362	215318510	PRJEB50582									tuberculosis: unclassified		Mycobacterium tuberculosis
SAMN28936894	SRR19976643	WGS	FACULTY OF BIOLOGY AND ENVIRONMENTAL PROTECTION, UNIVERSITY OF LODZ	SRX16018917	NextSeq 500	PAIRED	RANDOM	GENOMIC	ILLUMINA	SRS13699331	SRP384876	['SRS13699331','SRX16018917','SRR19976643','PRJNA843930','MTB_RV_11_4','SRP384876','843930','SAMN28936894','DMK7-4_S29_L001_R1_001.fastq.gz','28936894']	2020	2022-07-05T08:17:00.000Z			POL	Europe	Lodz																									1118	1118116735	594517880	PRJNA843930			96.9	309901	8	lineage4.9	Other	['input','tbprofiler']	tuberculosis: human-adapted	L4	Mycobacterium tuberculosis	H37Rv
SAMEA115737993	ERR13260247	WGS	UNIVERSITY OF OXFORD, NUFFIELD DEPARTMENT OF MEDIC	ERX12630660	Illumina NovaSeq 6000	PAIRED	RANDOM PCR	GENOMIC	ILLUMINA	ERS20247637	ERP161058	['ERR13260247','ERP161058','ERS20247637','ERX12630660','webin-reads-3e4eae84e8ca','b28b5ff0-515d-42d2-bc0f-19e45ec26bb9','PRJEB76547','1124794','SAMEA115737993','41857104','3e4eae84e8ca']	2021	2024-08-04T14:08:00.000Z			PER	South America																										1091	1091370620	357917558	PRJEB76547								CRyPTIC_2024	tuberculosis: unclassified		Mycobacterium tuberculosis
SAMN07603328	SRR6079923	WGS	THE UNIVERSITY OF QUEENSLAND	SRX3218957	Illumina HiSeq 2500	PAIRED	RANDOM	GENOMIC	ILLUMINA	SRS2543668	SRP116757	['7603328','SAMN07603328','SRS2543668','11MT4777_HHLKJAFXX_CGAGGCTG-TACTCCTT_L001X_R1.fastq.gz','SRR6079923','401368','SRP116757','PRJNA401368','11MT4777','SRX3218957']	2011	2017-09-27T03:27:00.000Z			AUS	Oceania	Torres Strait Protected Zone	sputum	Homo sapiens	3	human																					683	683861400	295388228	PRJNA401368			99.45	1648852	54	lineage2.2.1.1	HR-TB	['tree','input','tbprofiler','Napier_2020','diff']	tuberculosis: human-adapted	L2.2.1.1	Mycobacterium tuberculosis
SAMN41725820	SRR29356794	WGS	FIND, THE FOUNDATION FOR INNOVATIVE NEW DIAGNOSTICS	SRX24871547	Illumina HiSeq 2000	PAIRED	RANDOM	GENOMIC	ILLUMINA	SRS21581019	SRP513120	['Isolate_73_R1.fq.gz','SRX24871547','1119380','Isolate_73','41725820','SRR29356794','SAMN41725820','SRP513120','SRS21581019','PRJNA1119380']	2021	2024-06-11T08:22:00.000Z			ISR	Asia		sputum	Homo sapiens	3	human																					132	132601140	34252986	PRJNA1119380									tuberculosis: unclassified		Mycobacterium tuberculosis
SAMEA1317619	ERR108160	WGS	SC	ERX085594	Illumina HiSeq 2000	PAIRED	RANDOM	GENOMIC	ILLUMINA	ERS075377	ERP001037	['204473','ERP001037','ERS075377','SAMEA1317619','SC_EXP_7414_6#36','SC_RUN_7414_6#36','PRJEB2777','ERR108160','859811','Relapse_and_Reinfection_in_Tuberculosis-sc-2011-11-29T12:38:29Z-2045','ERX085594','402629-sc-2011-11-29T12:46:54Z-1312569']					ZAF	Africa	Stellenbosch	sputum	Homo sapiens	3	human																					446	446636400	260535401	PRJEB2777			99.15	1962179	44	lineage2.2.1.1	Sensitive	['Napier_2020','input','tree','tbprofiler','diff']	tuberculosis: human-adapted	L2.2.1.1	Mycobacterium tuberculosis
SAMN16069747	SRR12599314	WGS	SICHUAN UNIVERSITY	SRX9083258	Illumina HiSeq 2000	PAIRED	RANDOM	GENOMIC	ILLUMINA	SRS7329824	SRP076535	['PRJNA323639','SRP076535','SRX9083258','SAMN16069747','323639','SRS7329824','K104_R1.fastq.gz','CHE_K104','SRR12599314','16069747']	1991	2020-09-05T22:08:00.000Z			CHE	Europe		sputum	Homo sapiens	3	human																					590	590983214	266719876	PRJNA323639									NTM: unclassified		Mycobacterium kansasi
SAMN41685548	SRR29289278	WGS	FIND, THE FOUNDATION FOR INNOVATIVE NEW DIAGNOSTICS	SRX24806382	Illumina HiSeq 2000	PAIRED	RANDOM	GENOMIC	ILLUMINA	SRS21521264	SRP511884	['JHL-387-3','SAMN41685548','41685548','PRJNA1120243','SRP511884','JHL-387-3_334-18','1120243','334-18_S56_R1_001.fastq.gz','SRS21521264','SRR29289278','bp0','SRX24806382']		2024-06-05T06:38:00.000Z			PAK	Asia			Homo sapiens	3	human																					362	362562948	157143047	PRJNA1120243									tuberculosis: unclassified		Mycobacterium tuberculosis
SAMN43397277	SRR30443755	WGS	WADSWORTH CENTER	SRX25868810	NextSeq 500	PAIRED	RANDOM	GENOMIC	ILLUMINA	SRS22482375	SRP338930	['SRX25868810','SAMN43397277','SRS22482375','PRJNA766641','SRP338930','43397277','SRR30443755','IDR2400031589-01-01','766641','IDR2400031589-01-01.R1.fastq.gz']	2024	2024-08-28T16:47:00.000Z			USA	North America	New York state	sputum	Homo sapiens	3	human																					683	683842960	307327823	PRJNA766641									tuberculosis: unclassified		Mycobacterium tuberculosis
SAMN42882786	SRR30180200	WGS	TAIWAN CENTERS OF DISEASE CONTROL	SRX25646529	Illumina MiSeq	PAIRED	RANDOM	GENOMIC	ILLUMINA	SRS22289817	SRP525189	['TWCDCMDR_095','S095','SRX25646529','42882786','20MDR_95_F.fastq.gz','1141184','SRP525189','PRJNA1141184','SRR30180200','SAMN42882786','SRS22289817']		2024-08-08T21:32:00.000Z		25.02 N 121.129 E	TWN	Asia		lung	Homo sapiens	3	human																					622	622784518	359272624	PRJNA1141184									tuberculosis: unclassified		Mycobacterium tuberculosis
SAMN08795236	SRR6896474	WGS	SAN RAFFAELE	SRX3846429	Illumina MiSeq	PAIRED	RANDOM	GENOMIC	ILLUMINA	SRS3090735	SRP128089	['SRS3090735','bp0','SRX3846429','8795236','SAMN08795236','TRL0016353_S19.gatk.bam','SRP128089','SRR6896474','428596','TRL0016353','PRJNA428596','TRL0016353_WGS']		2018-03-27T13:26:00.000Z							Homo sapiens	3	human																					795	795095013	485943597	PRJNA428596			99.74	761877	40	lineage4.4.1.1	Sensitive	['diff','tbprofiler','tree','input']	tuberculosis: unclassified		Mycobacterium tuberculosis
SAMEA115750656	ERR13291518	WGS	UNIVERSITY OF OXFORD, NUFFIELD DEPARTMENT OF MEDIC	ERX12662004	Illumina MiSeq	PAIRED	RANDOM PCR	GENOMIC	ILLUMINA	ERS20266943	ERP161058	['88deac530f36','SAMEA115750656','41909603','webin-reads-88deac530f36','ERX12662004','ERP161058','ERS20266943','1124794','PRJEB76547','b28b5ff0-515d-42d2-bc0f-19e45ec26bb9','ERR13291518']	2020	2024-08-10T13:53:00.000Z			USA	North America																										558	558254526	332634784	PRJEB76547								CRyPTIC_2024	tuberculosis: unclassified		Mycobacterium tuberculosis
SAMEA7559853	ERR4827417	WGS	IML GAUTING	ERX4697401	NextSeq 500	PAIRED	RANDOM	GENOMIC	ILLUMINA	ERS5316490	ERP124980	['ERX4697401','experiment.1987','ERS5316490','SAMEA7559853','22475418','sample.1987','ERR4827417','run.1987','PRJEB41239','project.Central_Asia','773307','ERP124980']		2021-11-12T01:05:00.000Z																														132	132910484	55645316	PRJEB41239			99.56	746996	25	lineage2.2.1	MDR-TB	['input','tbprofiler','tree','diff','CRyPTIC_Gauting_CentralAsia']	tuberculosis: unclassified		Mycobacterium tuberculosis
SAMN19688117	SRR14801623	WGS	SIMON FRASER UNIVERSITY	SRX11134894	NextSeq 500	PAIRED	RANDOM	GENOMIC	ILLUMINA	SRS9198284	SRP323639	['bp0','TB-222-7061-18_S64','SRX11134894','PRJNA736718','SRS9198284','19688117','TB-222-7061-18_S64_1.fastq.gz','SRR14801623','SRP323639','736718','SAMN19688117']	2018	2021-06-13T22:31:00.000Z		47.03278 N 28.89972 E	MDA	Europe			Homo sapiens	3	human																					543	543477690	204592185	PRJNA736718			99.6	1790695	62	lineage4.1.2.1	Sensitive	['input','tree','tbprofiler','diff']	tuberculosis: unclassified		Mycobacterium tuberculosis
SAMN12389243	['SRR9851442','SRR9853184']	AMPLICON		['SRX6606184','SRX6607722']	['Illumina MiSeq','MinION']	['PAIRED','SINGLE']	PCR	GENOMIC	['OXFORD_NANOPORE','ILLUMINA']	SRS5170970		['144_S20_L001_R1_001.fastq.gz','144.fastq','SRR9851442','12389243','PRJNA557083','SAMN12389243','ET144','SRP216626','SRR9853184','bp0','SRX6607722','SRX6606184','SRS5170970','557083','Ethiopia_29']				7.57 N 39.7 E	ETH	Africa		sputum	Homo sapiens	3	human																					39	40155331	30252945	PRJNA557083									tuberculosis: unclassified		Mycobacterium tuberculosis
SAMN17709395	SRR13591432	WGS	LIFE AND HEALTH SCIENCES RESEARCH INSTITUTE (ICVS)	SRX9985969	Illumina HiSeq 2000	PAIRED		GENOMIC	ILLUMINA	SRS8157153	SRP303985	['G03679L006','SRS8157153','SAMN17709395','SRR13591432','bp0','4G2_R1.fastq.gz','698233','17709395','SRP303985','SRX9985969','4G2','PRJNA698233']		2021-01-31T10:29:00.000Z			PRT	Europe	Porto	sputum	Homo sapiens	3	human																					369	369181260	197674048	PRJNA698233			99.63	1598899	35	lineage4.3.3	Sensitive	['tree','diff','tbprofiler','input']	tuberculosis: unclassified		Mycobacterium tuberculosis
SAMN02414944	['SRR1166722','SRR1167113','SRR1162708','SRR1165427']	WGS		['SRX465844','SRX467840']	Illumina HiSeq 2000	PAIRED	RANDOM	GENOMIC	ILLUMINA	SRS553713		['PRJNA229360','SRR1162708','C3R2YACXX140127.2.Illumina_P5-Waxow_P7-Denod.bam','C33J6ACXX140118.2.tagged_938.bam','C33J6ACXX140118.3.tagged_938.bam','C3R2YACXX140127.1.Illumina_P5-Waxow_P7-Denod.bam','2528036.WR39305.Pond-315618.C3R2YACXX140127.P','2528036.WR39306.Solexa-210651.C33J6ACXX140118.P','2414944','SRR1167113','SAMN02414944','SRX467840','SRP036661','SRX465844','229309','SRR1165427','BTB10-406','PRJNA229309','SRR1166722','SRS553713']					SWE	Europe		sputum	Homo sapiens	3	human	S	S				S	R	S	S			S	R					S	S		854	857088828	449052754	PRJNA229309	CRyPTIC_WHO2021_PMC7612554		99.36	6221345	142	lineage4.2.2.2	MDR-TB	['tree','Walker_2022','tbprofiler','diff','input','Menardo_2021','Napier_2020','Menardo_2018']	tuberculosis: human-adapted	L4.2.2.2	Mycobacterium tuberculosis
SAMN40655274	SRR28498672	WGS	NIAID TB PORTALS PROGRAM	SRX24100318	NextSeq 2000	PAIRED	RANDOM	GENOMIC	ILLUMINA	SRS20888727	SRP498669	['PRJNA1074788','1074788','SRS20888727','27023','SAMN40655274','SRP498669','TBPO-5524_lib60034_nextseq_ny0110_151bp.filtered_2_bwa.1.fastq.gz','40655274','SRX24100318','SRR28498672']	2020	2024-03-29T15:54:00.000Z		47.4116 N 28.3699 E	MDA	Europe		sputum	Homo sapiens	3	human																					298	298975859	100532810	PRJNA1074788			99.39	1446889	47	lineage2.2.1	MDR-TB	['diff','tree','tbprofiler','input']	tuberculosis: unclassified		Mycobacterium tuberculosis
SAMN27519939	SRR18715057	WGS	NIH / NIAID	SRX14815476	NextSeq 500	PAIRED	RANDOM	GENOMIC	ILLUMINA	SRS12572013	SRP369525	['SRS12572013','20319','825524','SRR18715057','SRX14815476','PRJNA825524','bp0','27519939','SAMN27519939','UKR-396_lib40889_nextseq_nx0125_151bp.filtered_2nd.1.fastq.gz','SRP369525']	2020	2022-04-11T14:31:00.000Z		46.6354 N 32.6169 E	UKR	Europe	Kherson	sputum	Homo sapiens	3	human																					509	509666147	242088341	PRJNA825524			99.24	1353044	46	lineage4.3.3	MDR-TB	['tree','input','tbprofiler','diff','TB_Portals']	tuberculosis: unclassified		Mycobacterium tuberculosis
SAMN08795131	SRR6896562	WGS	SAN RAFFAELE	SRX3846341	Illumina MiSeq	PAIRED	RANDOM	GENOMIC	ILLUMINA	SRS3090643	SRP128089	['428596','SRS3090643','SRX3846341','SRP128089','GH00363341','PRJNA428596','8795131','SRR6896562','SAMN08795131','bp0','GH00363341_WGS','GH00363341_S30.gatk.bam']		2018-03-27T13:27:00.000Z							Homo sapiens	3	human																					307	307895829	170578177	PRJNA428596			99.51	778995	43	lineage4.1.1.1	Sensitive	['tbprofiler','tree','input','diff']	tuberculosis: unclassified		Mycobacterium tuberculosis
SAMN31039703	SRR21728158	WGS	WADSWORTH CENTER	SRX17723986	Illumina MiSeq	PAIRED	RANDOM	GENOMIC	ILLUMINA	SRS15253953	SRP338930	['IDR2000209660-01-01_S2_L001_R1_001.fastq.gz','31039703','SAMN31039703','SRX17723986','SRR21728158','SRS15253953','PRJNA766641','IDR2000209660','766641','SRP338930']	2020	2022-09-27T14:57:00.000Z			USA	North America	New York state		Homo sapiens	3	human																					482	482312432	284403308	PRJNA766641			99.75	1471573	75	lineage4.3.3	Sensitive	['input','tree','diff','tbprofiler']	tuberculosis: unclassified		Mycobacterium tuberculosis
SAMEA7157797	['ERR5866458','ERR5866459']	WGS		['ERX5512253','ERX5512254']	Illumina HiSeq 2500	PAIRED		GENOMIC	ILLUMINA	ERS4918258		['SAMEA7157797','ERS4918258','ena-RUN-Swiss Tropical and Public Health Institute-03-05-2021-19:33:15:213-2923','SRS8943646','ERR5866459','ena-RUN-Swiss Tropical and Public Health Institute-03-05-2021-19:33:15:213-2922','ERX5512253','ERP123095','ena-EXPERIMENT-Swiss Tropical and Public Health Institute-03-05-2021-19:33:15:213-2922','19047175','G26244','ERR5866458','ena-STUDY-Swiss Tropical and Public Health Institute-27-07-2020-11:23:30:592-1894','674180','PRJEB39561','ERX5512254','ena-EXPERIMENT-Swiss Tropical and Public Health Institute-03-05-2021-19:33:15:213-2923']					GEO	Asia																										644	645104098	287968836	PRJEB39561			99.19	2287798	65	lineage2.2.1	MDR-TB	['tree','tbprofiler','R-MDR_GEO','diff','input']	tuberculosis: unclassified		Mycobacterium tuberculosis
SAMEA112802346	ERR11068558	WGS	FZB	ERX10515488	NextSeq 2000	PAIRED		GENOMIC	ILLUMINA	ERS14809892	ERP010814	['287903','SAMEA112802346','PRJEB9680','ERP010814','ERS14809892','33854402','ERR11068558','ena-RUN-TAB-21-03-2023-12:28:22:892-127598','ERX10515488','22005453','ena-EXPERIMENT-TAB-21-03-2023-12:28:22:892-127597','ena-STUDY-FZB-22-06-2015-17:16:39:392-292']		2023-07-21T02:06:00.000Z																														541	541266341	184082507	PRJEB9680								input	tuberculosis: unclassified		Mycobacterium tuberculosis
SAMEA7549586	ERR4816225	WGS	PUBLIC HEALTH ENGLAND	ERX4686067	Illumina MiSeq	PAIRED	RANDOM	GENOMIC	ILLUMINA	ERS5306237	ERP124941	['773303','experiment.19045','22468982','ERR4816225','project.PHE-TB','SAMEA7549586','run.19045','ERS5306237','sample.19045','ERP124941','PRJEB41201','ERX4686067']		2021-11-10T15:04:00.000Z			GBR	Europe										S		S					S	S								160	160113717	99039743	PRJEB41201	Walker_2022		99.35	837370	28	lineage3	Sensitive	['tree','input','diff','tbprofiler','Walker_2022','CRyPTIC_PHE']	tuberculosis: unclassified		Mycobacterium tuberculosis
SAMEA7984793	ERR5263019	WGS	UNIVERSITY HOSPITAL CENTER AND UNIVERSITY OF LAUSA	ERX5053355	Illumina MiSeq	PAIRED	RANDOM	GENOMIC	ILLUMINA	ERS5672076	ERP111115	['ERR5263019','ERX5053355','PRJEB28857','ERS5672076','webin-reads-MK52','17890087','518855','SAMEA7984793','ERP111115','MK52','ena-STUDY-CHUV-UNIL-01-10-2018-08:59:43:411-804']	2016	2021-04-02T19:51:00.000Z			CHE	Europe		sputum	Homo sapiens	3	human																					1985	1985345070	1323144113	PRJEB28857									NTM: unclassified		Mycobacterium kansasi
SAMEA114439571	ERR12078762	WGS	LONDON SCHOOL OF HYGIENE AND TROPICAL MEDICINE	ERX11461129	Sequel II	SINGLE		GENOMIC	PACBIO_SMRT	ERS16427358	ERP151427	['ena-RUN-TAB-26-09-2023-20:28:00:175-68180','SAMEA114439571','ERP151427','ERR12078762','0dc961d5-e42b-46fe-9581-f16e41deaf74','PRJEB66362','WMU009','ERX11461129','ERS16427358','37656772','ena-EXPERIMENT-TAB-26-09-2023-20:28:00:175-68179','1023149']	2003	2023-10-29T04:43:00.000Z			MWI	Africa		sputum																								1690	1690820841	444104990	PRJEB66362									tuberculosis: unclassified		Mycobacterium tuberculosis
SAMEA12855324	ERR11246288	WGS	SWISS TROPICAL AND PUBLIC HEALTH INSTITUTE	ERX10654492	Illumina NovaSeq 6000	SINGLE	RANDOM	GENOMIC	ILLUMINA	ERS10462212	ERP135175	['930268','ena-RUN-TAB-17-04-2023-19:57:15:100-8674','PRJEB50582','ERX10654492','ERS10462212','SAMEA12855324','G46220','ERR11246288','ena-EXPERIMENT-TAB-17-04-2023-19:57:15:099-8673','8cc6b8bd-130a-4c76-a0b2-3197bafe5cc6','34308890','ERP135175']	2016	2023-07-27T11:31:00.000Z			GEO	Asia		sputum																								574	574160356	178752838	PRJEB50582									tuberculosis: unclassified		Mycobacterium tuberculosis
SAMEA7617427	ERR4872313	WGS	FZB	ERX4741526	NextSeq 500	PAIRED		GENOMIC	ILLUMINA	ERS5375714	ERP125309	['17530940','ERX4741526','ERP125309','694899','PRJEB41518','ERS5375714','SAMEA7617427','CAR-56','ena-STUDY-FZB-25-11-2020-10:55:15:280-693','ena-EXPERIMENT-FZB-25-11-2020-11:07:14:469-53','ena-RUN-FZB-25-11-2020-11:07:14:469-53','ERR4872313']		2021-01-25T11:47:00.000Z																														750	750202787	331225793	PRJEB41518								input	MTBC		Mycobacterium tuberculosis complex sp.
SAMEA8457189	ERR5624776	AMPLICON	UCL-FARR	ERX5343181	MinION	SINGLE	other	GENOMIC	OXFORD_NANOPORE	ERS6142042	ERP127975	['ena-STUDY-UCL-FARR-29-03-2021-13:41:44:693-251','840106','ERP127975','ena-EXPERIMENT-UCL-FARR-29-03-2021-15:15:45:053-6','ena-RUN-UCL-FARR-29-03-2021-15:15:45:053-6','27349262','SAMEA8457189','ERX5343181','PRJEB43981','ERR5624776','ERS6142042','run1_barcode11']		2022-05-20T08:48:00.000Z																														34	34543973	34458575	PRJEB43981									tuberculosis: unclassified		Mycobacterium tuberculosis
SAMN14971113	SRR12355209	AMPLICON	GENOSCREEN	SRX8854372	Illumina MiSeq	PAIRED	PCR	GENOMIC	ILLUMINA	SRS7116046	SRP274381	['bp0','SAMN14971113','TDR-0218','14971113','SRR12355209','Deeplex207','SRP274381','PRJNA649788','SRX8854372','TDR-0218_deeplex_S34_L001_R1_001.fastq.gz','649788','SRS7116046']		2020-07-30T16:47:00.000Z							Homo sapiens	3	human																					63	63331728	33758647	PRJNA649788									tuberculosis: unclassified		Mycobacterium tuberculosis
SAMN40475176	SRR28388386	AMPLICON	HARVARD TH CHAN SCHOOL OF PUBLIC HEALTH	SRX23993086	Illumina MiSeq	PAIRED	PCR	GENOMIC	ILLUMINA	SRS20790203	SRP496435	['SRX23993086','1088513','SRP496435','SAMN40475176','SRS20790203','PRJNA1088513','SRR28388386','29916_RLL14','29916-S-RLLgr1415_S44_L001_R1_001.fastq.gz','bp0','40475176']		2024-03-20T00:45:00.000Z			USA	North America	PA, Upitt	As reported: Gran	Macaca fascicularis	3	crab-eating macaque																					27	27266174	19108337	PRJNA1088513									tuberculosis: human-adapted	L4	Mycobacterium tuberculosis	Erdman
SAMN15404249	SRR12399455	AMPLICON	GENOSCREEN	SRX8897669	NextSeq 500	PAIRED	PCR	GENOMIC	ILLUMINA	SRS7156442	SRP276358	['SAMN15404249','PRJNA643157','643157','23-11b','23-11b_S23_L001_R1_001.fastq.gz','SRX8897669','DRC_Deeplex611','SRS7156442','bp0','15404249','SRP276358','SRR12399455']	2016	2020-08-06T09:57:00.000Z			COD	Africa		sputum	Homo sapiens	3	human																					189	189099184	106420775	PRJNA643157									tuberculosis: unclassified		Mycobacterium tuberculosis
SAMN15053345	SRR11871414	WGS	ST. PETERSBURG PASTEUR INSTITUTE	SRX8421149	NextSeq 500	PAIRED	RANDOM	GENOMIC	ILLUMINA	SRS6732616	SRP265214	['Mycobacterium tuberculosis 6254','SAMN15053345','bp0','15053345','PRJNA635788','635788','6254','24M_S24_L001_R1_001.fastq.gz','SRR11871414','SRX8421149','SRP265214','SRS6732616']	2018	2020-05-29T07:52:00.000Z		54.42 N 20.27 E	RUS	Europe	Kaliningrad	sputum	Homo sapiens	3	human																					626	626144170	295852286	PRJNA635788								['Menardo_2021','input']	tuberculosis: human-adapted	L2	Mycobacterium tuberculosis
SAMEA4744237	ERR2653088	WGS	NORWEGIAN INSTITUTE OF PUBLIC HEALTH	ERX2669542	Illumina MiSeq	PAIRED	RANDOM	GENOMIC	ILLUMINA	ERS2564348	ERP109440	['ERP109440','476915','PRJEB27366','SAMEA4744237','9578768','ena-STUDY-NORWEGIAN INSTITUTE OF PUBLIC HEALTH-19-06-2018-13:52:22:783-854','ena-EXPERIMENT-NORWEGIAN INSTITUTE OF PUBLIC HEALTH-19-06-2018-13:51:32:581-175','BRZ-113','ERX2669542','ERR2653088','ERS2564348','ena-RUN-NORWEGIAN INSTITUTE OF PUBLIC HEALTH-19-06-2018-13:51:32:581-175']	2010	2018-07-12T09:15:00.000Z			BRA	South America			Homo sapiens	3	human																					1850	1850123272	756453404	PRJEB27366			99.45	1713505	53	lineage4.1.2.1	MDR-TB	['input','diff','Nimmo_2024','tree','standford','tbprofiler']	tuberculosis: human-adapted	L4	Mycobacterium tuberculosis
SAMEA7555781	ERR4822360	WGS	IML GAUTING	ERX4692350	NextSeq 500	PAIRED	RANDOM	GENOMIC	ILLUMINA	ERS5312424	ERP124945	['run.26139','ERR4822360','project.Cryptic_1st','ERX4692350','ERP124945','ERS5312424','sample.26139','experiment.26139','PRJEB41205','22475136','773304','SAMEA7555781']		2021-11-11T03:11:00.000Z										R				R	S	R	R	S				R		S	S	S	S	S	R	523	523921028	208454358	PRJEB41205	CRyPTIC_reuse_table		99.51	1735353	58	lineage2.2.1	MDR-TB	['tbprofiler','tree','CRyPTIC_Gauting','input','diff','CRyPTIC_reuse_table']	tuberculosis: unclassified		Mycobacterium tuberculosis
SAMEA7526137	ERR4797586	WGS	FOUNDATION FOR MEDICAL RESEARCH INDIA	ERX4667002	NextSeq 500	PAIRED	RANDOM	GENOMIC	ILLUMINA	ERS5282610	ERP124850	['22459700','ERS5282610','PRJEB41116','run.10574','project.Mumbai','773292','SAMEA7526137','ERP124850','experiment.10574','ERX4667002','sample.10574','ERR4797586']		2021-11-09T22:51:00.000Z			IND	Asia	Mumbai					S	S			S	R	R	S	R				R		S	S	S	R	S	R	401	401978100	166963008	PRJEB41116	['Walker_2022','CRyPTIC_reuse_table']		99.61	1833988	59	lineage2.2.1	Pre-XDR-TB	['tbprofiler','diff','input','CRyPTIC_reuse_table','CRyPTIC_IND','tree','Walker_2022']	tuberculosis: unclassified		Mycobacterium tuberculosis
SAMEA114443416	ERR13275969	WGS	SEOUL NATIONAL UNIVERSITY	ERX12646395	Illumina MiSeq	PAIRED	RANDOM	GENOMIC	ILLUMINA	ERS16431200	ERP151439	['ERS16431200','ERP151439','c7f31963-9edb-49ef-a000-987e031fb6cb','webin-reads-GReAT_JP_315','ERX12646395','SAMEA114443416','GReAT_JP_315','41865651','1022751','ERR13275969','PRJEB66375']	2007	2024-08-08T11:14:00.000Z			JPN	Asia		sputum	Homo sapiens	3	human																					609	609925213	379103868	PRJEB66375									tuberculosis: unclassified		Mycobacterium tuberculosis
SAMN06579071	SRR5341351	WGS	INSTITUTE OF BIOINFORMATICS	SRX2638044	Illumina HiSeq 2500	PAIRED	RANDOM	GENOMIC	ILLUMINA	SRS2046066	SRP101836	['bp0','SRS2046066','SRP101836','PRJNA379070','SRR5341351','SAMN06579071','JAL_IOB_121_R2.fastq.gz','SRX2638044','LIB26173','6579071','JAL_IOB_121','379070']	2014	2017-03-14T16:40:00.000Z		26.8467 N 80.9462 E	IND	Asia	Uttar Pradesh	sputum	Homo sapiens	3	human																					377	377316500	162444426	PRJNA379070			99.47	1424802	40	lineage4.1.2.1	Sensitive	['tbprofiler','input','diff','Menardo_2021','tree']	tuberculosis: human-adapted	L4	Mycobacterium tuberculosis
SAMN29944071	SRR20632775	WGS	NINGBO CENTER FOR DISEASE CONTROL AND PREVRENTION	SRX16656145	Illumina HiSeq 1000	PAIRED	PCR	GENOMIC	ILLUMINA	SRS14289349	SRP388026	['PRJNA862152','bp0','SRP388026','SRS14289349','29944071','862152','TB772_1.fq.gz','SAMN29944071','SRX16656145','TB772','SRR20632775']		2022-07-25T16:08:00.000Z			CHN	Asia	ningbo	sputum	Homo sapiens	3	human																					1356	1356549300	422817359	PRJNA862152								input	tuberculosis: unclassified		Mycobacterium tuberculosis
SAMEA7525253	ERR4831435	WGS	SAN RAFFAELE SCIENTIFIC INSTITUTE	ERX4701419	NextSeq 500	PAIRED	RANDOM	GENOMIC	ILLUMINA	ERS5281727	ERP125017	['PRJEB41276','SAMEA7525253','ERP125017','sample.31459','project.Pakistan_BDQ','ERX4701419','run.31459','ERS5281727','experiment.31459','ERR4831435','773343','22458817']		2021-11-11T11:02:00.000Z			PAK	Asia						R				I	S	R	R	R				R		S	S	S	R	S	S	527	527936724	246671850	PRJEB41276	CRyPTIC_reuse_table		99.56	1596812	47	lineage3	Pre-XDR-TB	['input','tree','CRyPTIC_SanRaffaele_Pakistan','diff','tbprofiler','CRyPTIC_reuse_table']	tuberculosis: unclassified		Mycobacterium tuberculosis
SAMEA1708324	ERR245715	WGS	SC	ERX220249	Illumina HiSeq 2000	PAIRED	RANDOM	GENOMIC	ILLUMINA	ERS019972	ERP000436	['ERX220249','ERP000436','M7007966-sc-2011-01-27-1026759','Whole_genome_sequencing_of_Mycobacterium_tuberculosis_from_a_population_in_Malawi___transmission_dynamics_and_associations_with_HIV-sc-2010-12-14','SC_EXP_5964_6#10','203880','1984303','SAMEA1708324','ERR245715','SC_RUN_5964_6#10','ERS019972','PRJEB2358']	2006	2013-03-20T19:49:00.000Z			MWI	Africa		sputum	Homo sapiens	3	human							S						S								1289	1289283750	829603866	PRJEB2358	Coll_2018							['Coll_2018','Napier_2020','input']	tuberculosis: human-adapted	L3.1.1	Mycobacterium tuberculosis
SAMN21593418	SRR16149186	WGS	NATIONAL CENTER OF INFECTIOUS AND PARASITIC DISEASES, SOFIA BULGARIA	SRX12433984	Illumina NovaSeq 6000	PAIRED	RANDOM	GENOMIC	ILLUMINA	SRS10401324	SRP339647	['SRP339647','SAMN21593418','545/2018','765918','SRR16149186','21593418','PRJNA765918','M.tuberculosis_545_2018_R1.fastq.gz','SRS10401324','SRX12433984']	2018	2021-10-01T13:27:00.000Z		42.6977 N 23.3219 E	BGR	Europe	Sofia		Homo sapiens	3	human																					346	346569636	143336689	PRJNA765918								input	tuberculosis: unclassified		Mycobacterium tuberculosis
SAMN05575175	SRR4033111	WGS	HARVARD MEDICAL SCHOOL	SRX2024442	Illumina HiSeq 2000	PAIRED	RANDOM	GENOMIC	ILLUMINA	SRS1618871	SRP082185	['P15-Lung4-A4','SRX2024442','323744','SRS1618871','PRJNA323744','SAMN05575175','SRP082185','719-L4A4_1.fastq.gz','5575175','SRR4033111']	2013-01	2016-08-15T23:05:00.000Z		29.6483 S 30.3318 E	ZAF	Africa	Kwazulu-Natal	lung	Homo sapiens	3	human																					134	134107800	85121335	PRJNA323744								['input','denylist','Napier_2020','intrapatient_ZAF']	tuberculosis: human-adapted	L4.1.2	Mycobacterium tuberculosis
SAMN05721795	['SRR4114386','SRR5481437','SRR5481436','SRR5481438','SRR5481435']	WGS		['SRX2764887','SRX2764886','SRX2764889','SRX2088177','SRX2764888']	Illumina MiSeq	PAIRED	RANDOM	GENOMIC	ILLUMINA	SRS1663176		['C58_1c','341407','SRR5481438','C58_1b','C58-3_S3_L001_R2_001.fastq.gz','SRX2764889','SRX2764886','SRX2088177','07L1316-1b_S8_L001_R2_001.fastq.gz','5721795','SRS1663176','SRX2764888','C58_2','C58-1a_S3_L001_R1_001.fastq.gz','SRX2764887','SRR4114386','SRR5481436','PRJNA341407','SRR5481437','SRP083957','SAMN05721795','CDPH_C58','C58_3','SRR5481435','07L1316-1c_S13_L001_R1_001.fastq.gz','C58_1a','07L1316-2_S3_L001_R2_001.fastq.gz']																																3102	3103867266	2038709370	PRJNA341407								['input','Napier_2020']	tuberculosis: human-adapted	L4.3.4.2	Mycobacterium tuberculosis
SAMN14942909	SRR11824661	AMPLICON	GENOSCREEN	SRX8375198	Illumina MiSeq	PAIRED	PCR	GENOMIC	ILLUMINA	SRS6689967	SRP262596	['SRR11824661','2012-00584_S243_L001_R1_001.fastq.gz','2012-00584','SRS6689967','SRP262596','633380','NTM81','PRJNA633380','14942909','bp0','SAMN14942909','SRX8375198']	2012	2020-05-21T11:35:00.000Z																														8	8312753	4848477	PRJNA633380									NTM: avium complex		Mycobacterium intracellulare
SAMEA112910704	ERR11252637	WGS	IBV_CSIC	ERX10660861	NextSeq 2000	PAIRED	RANDOM	GENOMIC	ILLUMINA	ERS14911308	ERP146514	['ERX10660861','PRJEB61426','1097147','Xpatial_WGS_Mozambique_2018','40862648','SAMEA112910704','1758247_6','ERS14911308','ERP146514','ERR11252637']		2024-08-04T17:26:00.000Z																														768	768717282	268143036	PRJEB61426									tuberculosis: unclassified		Mycobacterium tuberculosis
SAMN15703029	SRR12395226	WGS	WADSWORTH CENTER	SRX8893671	MinION	SINGLE	RANDOM	GENOMIC	OXFORD_NANOPORE	SRS7152693	SRP276100	['IDR1900038444-01-01','SRR12395226','PRJNA650381','SRP276100','A172','IDR1900038444-01-01.fastq.gz','bp0','SRX8893671','650381','SRS7152693','15703029','SAMN15703029']	2019	2020-08-05T13:30:00.000Z		40.7481119 N 73.98438414 W	USA	North America	New York	As reported: SPT	Homo sapiens	3	human																					787	787093771	717251870	PRJNA650381									tuberculosis: unclassified		Mycobacterium tuberculosis
SAMEA7525912	ERR4797363	WGS	FOUNDATION FOR MEDICAL RESEARCH INDIA	ERX4666778	NextSeq 500	PAIRED	RANDOM	GENOMIC	ILLUMINA	ERS5282386	ERP124850	['ERX4666778','run.10350','sample.10350','ERR4797363','project.Mumbai','773292','22459476','SAMEA7525912','PRJEB41116','ERS5282386','ERP124850','experiment.10350']		2021-11-09T22:50:00.000Z			IND	Asia	Mumbai					S	S			R	S	R	S	R				R		S	S	S	R	R	R	589	589512600	240728477	PRJEB41116	['Walker_2022','CRyPTIC_reuse_table']		99.25	1732537	53	lineage2.2.1	XDR-TB	['CRyPTIC_reuse_table','CRyPTIC_IND','tbprofiler','Walker_2022','input','diff','tree']	tuberculosis: unclassified		Mycobacterium tuberculosis
SAMN26429352	SRR18218647	AMPLICON	RUTGERS NEW JERSEY MEDICAL SCHOOL	SRX14365053	Illumina MiSeq	SINGLE	PCR	SYNTHETIC	ILLUMINA	SRS12178223	SRP362443	['bp0','SRS12178223','glpK-10X-D16-ND6','PRJNA812767','26429352','SRP362443','SRX14365053','S50','SAMN26429352','50_S50_L001_R1_001.fastq','812767','SRR18218647']	2020	2022-03-04T07:45:00.000Z			USA	North America	Newark, NJ	As reported: laboratory strain																								20	20429920	6381098	PRJNA812767									tuberculosis: unclassified		Mycobacterium tuberculosis
SAMEA12029296	ERR7821217	WGS	IBV_CSIC	ERX7388088	Illumina MiSeq	PAIRED	RANDOM	GENOMIC	ILLUMINA	ERS9676272	ERP134194	['WGS_MTBC_TOSSE2','SAMEA12029296','ERP134194','25829963','805472','ERX7388088','ERR7821217','MZ174','PRJEB49677','ERS9676272']		2022-07-27T21:55:00.000Z																														209	209604664	97269788	PRJEB49677			98.85	1574550	42	lineage1.2.2.2	Sensitive	['tbprofiler','diff','tree','input']	tuberculosis: unclassified		Mycobacterium tuberculosis
SAMN03246569	SRR1723849	WGS	INSTITUTE OF PATHOGEN BIOLOGY, CAMS&PUMC	SRX817104	Illumina Genome Analyzer IIx	SINGLE	RANDOM	GENOMIC	ILLUMINA	SRS797318	SRP051327	['07DS27147.fastq.bz2','SRR1723849','07DS27147 WGS','3246569','SAMN03246569','SRX817104','268900','SRP051327','SRS797318','07DS27147','PRJNA268900']	2007	2015-01-09T07:54:00.000Z			CHN	Asia	Shaanxi	sputum	Homo sapiens	3	human																					655	655254000	434985376	PRJNA268900								['input','Napier_2020','Nimmo_2024']	tuberculosis: human-adapted	L2.2.1	Mycobacterium tuberculosis
SAMN19687998	SRR14801755	WGS	SIMON FRASER UNIVERSITY	SRX11134762	NextSeq 500	PAIRED	RANDOM	GENOMIC	ILLUMINA	SRS9198152	SRP323639	['SRS9198152','PRJNA736718','SAMN19687998','TB-222-5067-18_S71_1.fastq.gz','bp0','SRR14801755','SRP323639','19687998','TB-222-5067-18_S71','SRX11134762','736718']	2018	2021-06-13T22:45:00.000Z		47.03278 N 28.89972 E	MDA	Europe			Homo sapiens	3	human																					872	872210538	336010394	PRJNA736718			99.56	1718871	58	lineage2.2.1	HR-TB	['diff','tree','input','tbprofiler']	tuberculosis: unclassified		Mycobacterium tuberculosis
SAMEA1556511	ERR181858	WGS	SC	ERX157968	Illumina HiSeq 2000	PAIRED	RANDOM	GENOMIC	ILLUMINA	ERS142383	ERP001072	['ERS142383','ERX157968','PRJEB2794','ERP001072','Karonga_Prevention_Study__KPS____whole_genome_sequencing_in_a_whole_population-sc-2011-12-13T10:33:26Z-2066','SC_EXP_8233_6#89','ERR181858','Karonga_Prevention_Study__KPS____whole_genome_sequ','1779163','9014650-sc-2012-05-29T15:14:20Z-1429298','SAMEA1556511','204548','SC_RUN_8233_6#89']	2009	2012-10-23T11:59:00.000Z			MWI	Africa	Karonga	sputum	Homo sapiens	3	human							S						S								388	388188000	198747615	PRJEB2794	Coll_2018		99.61	1787749	39	lineage4.3.4.2.1	Sensitive	['Napier_2020','Karonga_Prevention_Study','Menardo_2021','diff','tbprofiler','Coll_2018','input','Menardo_2018','Nimmo_2024','tree']	tuberculosis: human-adapted	L4.3.4.2.1	Mycobacterium tuberculosis
SAMN15180429	SRR11972169	WGS	UNIVERSITY OF OTAGO	SRX8516205	Illumina MiSeq	PAIRED	RANDOM	GENOMIC	ILLUMINA	SRS6813861	SRP266712	['SRX8516205','638161','M253_R1.fastq.gz','SRR11972169','15180429','M253','SRP266712','PRJNA638161','SAMN15180429','SRS6813861']		2020-06-10T04:48:00.000Z		16.8409 N 96.1735 E	MMR	Asia	Yangon	sputum	Homo sapiens	3	human																					91	91927974	58560378	PRJNA638161			97.97	459839	9	lineage2.2.1	HR-TB	['tbprofiler','input']	tuberculosis: unclassified		Mycobacterium tuberculosis
SAMEA9976015	ERR6865319	WGS	IMPERIAL COLLEGE LONDON	ERX6488747	Illumina HiSeq 2000	PAIRED	RANDOM	GENOMIC	ILLUMINA	ERS7654295	ERP123401	['PRJEB39837','ERP123401','CA0004910_raw_wgs','ERS7654295','666870','CA0004910_raw_wgs_R1R2','ERR6865319','SAMEA9976015','CA0004910','22010817','ena-STUDY-IMPERIAL COLLEGE LONDON-12-08-2020-14:44:57:582-2394','ERX6488747']	2009	2021-10-15T12:59:00.000Z			PER	South America	Lima		Homo sapiens	3	human																					308	308877446	134202598	PRJEB39837			99.5	1614010	55	lineage4.1.1	HR-TB	['input','tree','tbprofiler','standford','diff']	tuberculosis: unclassified		Mycobacterium tuberculosis
SAMEA112806715	ERR11083085	WGS	FZB	ERX10530454	NextSeq 500	PAIRED		GENOMIC	ILLUMINA	ERS14814261	ERP010814	['PRJEB9680','9739-04','287903','ERR11083085','ena-RUN-TAB-22-03-2023-09:49:53:043-114438','33894810','ERP010814','SAMEA112806715','ERS14814261','ena-EXPERIMENT-TAB-22-03-2023-09:49:53:042-114437','ena-STUDY-FZB-22-06-2015-17:16:39:392-292','ERX10530454']		2023-07-21T05:53:00.000Z																														869	869378848	364642982	PRJEB9680			99.42	1738385	58	lineage2.2.1	Pre-XDR-TB	['tree','tbprofiler','diff','input']	tuberculosis: unclassified		Mycobacterium tuberculosis
SAMEA7563259	ERR4830819	WGS	SAN RAFFAELE SCIENTIFIC INSTITUTE	ERX4700803	NextSeq 500	PAIRED	RANDOM	GENOMIC	ILLUMINA	ERS5319892	ERP125010	['ERS5319892','ERX4700803','ERR4830819','PRJEB41269','run.26796','experiment.26796','SAMEA7563259','sample.26796','773336','ERP125010','22478826','project.Ethiopia']		2021-11-11T10:04:00.000Z			ETH	Africa						S				S	S	R	S	R				R		S	S	S	R	S	R	649	649753681	267728632	PRJEB41269	['CRyPTIC_reuse_table','Walker_2022']		99.48	1731987	57	lineage3.1.1	HR-TB	['tree','CRyPTIC_reuse_table','CRyPTIC_SanRaffaele_Ethiopia','Walker_2022','tbprofiler','input','diff']	tuberculosis: unclassified		Mycobacterium tuberculosis
SAMN36619473	SRR25340832	WGS	NIH / NIAID	SRX21080328	Illumina HiSeq 1500	PAIRED	RANDOM	GENOMIC	ILLUMINA	SRS18349881	SRP450367	['SRS18349881','UDTB_023.filtered_2_bwa.1.fastq.gz','bp0','SAMN36619473','996640','SRP450367','36619473','PRJNA996640','SRR25340832','5904','SRX21080328']	2018	2023-07-19T18:35:00.000Z		13.5401 N 74.8741 E	IND	Asia	Udupi	sputum	Homo sapiens	3	human																					842	842076264	336639415	PRJNA996640			99.24	1809951	57	lineage3.1.2	Sensitive	['diff','tbprofiler','input','tree']	tuberculosis: unclassified		Mycobacterium tuberculosis
SAMN21616716	SRR16057972	WGS	PUBLIC HEALTH ONTARIO	SRX12344696	Illumina MiSeq	PAIRED	RANDOM	GENOMIC	ILLUMINA	SRS10317074	SRP338617	['766079','SRR16057972','PRJNA766079','bp0','SRS10317074','21616716','2019-251_R1.fastq.gz','SAMN21616716','2019-251','SRP338617','SRX12344696']	2019	2021-09-24T21:45:00.000Z			CAN	North America	Ontario		Homo sapiens	3	human					S		S					S	S								423	423731049	257492985	PRJNA766079	CRyPTIC_WHO2021_PMC7612554		99.57	1156829	66	lineage2.2.1	Sensitive	['tree','diff','input','Walker_2022','tbprofiler']	tuberculosis: unclassified		Mycobacterium tuberculosis
SAMEA7563274	ERR4830834	WGS	SAN RAFFAELE SCIENTIFIC INSTITUTE	ERX4700818	NextSeq 500	PAIRED	RANDOM	GENOMIC	ILLUMINA	ERS5319907	ERP125010	['ERR4830834','22478841','773336','project.Ethiopia','SAMEA7563274','ERP125010','run.26813','sample.26813','ERS5319907','PRJEB41269','experiment.26813','ERX4700818']		2021-11-11T10:02:00.000Z			ETH	Africa																										502	502229551	205382291	PRJEB41269			99.52	1744404	57	lineage4.2.2.2	MDR-TB	['CRyPTIC_SanRaffaele_Ethiopia','tree','tbprofiler','diff','input']	tuberculosis: unclassified		Mycobacterium tuberculosis
SAMEA6153231	ERR3639812	WGS	ROBERT-KOCH INSTITUTE	ERX3633500	Illumina MiSeq	PAIRED		GENOMIC	ILLUMINA	ERS3953265	ERP118219	['ena-RUN-ROBERT-KOCH INSTITUTE-04-11-2019-10:19:18:441-118','13444718','3290-12','ena-STUDY-ROBERT-KOCH INSTITUTE-04-11-2019-10:19:24:114-42','ena-EXPERIMENT-ROBERT-KOCH INSTITUTE-04-11-2019-10:19:18:441-118','SAMEA6153231','ERX3633500','ERS3953265','ERP118219','ERR3639812','PRJEB35201','592944']		2019-12-03T09:49:00.000Z			DEU	Europe																										379	379663534	236776568	PRJEB35201			99.69	983948	64	lineage4.8	MDR-TB	['input','tbprofiler','clusters_DEU','tree','diff']	tuberculosis: unclassified		Mycobacterium tuberculosis
SAMEA3421014	ERR2516798	WGS	PHE	ERX2536013	Illumina HiSeq 2500	PAIRED	RANDOM	GENOMIC	ILLUMINA	ERS2401475	ERP107972	['ERR2516798','experiment.8551','493039','ERS2401475','SAMEA3421014','PRJEB26001','project.First_10k_genomes_study_set_9','ERX2536013','run.8551','ERP107972','sample.8551','10126135']		2021-10-23T19:14:00.000Z			GBR	Europe	England					R	R			R		R	R	R				R					R			646	646117826	349432299	PRJEB26001	Walker_2022		99.66	1915941	66	lineage2.2.1	Pre-XDR-TB	['Walker_2022','input','CRyPTIC_PHE','tree','Napier_2020','tbprofiler','diff']	tuberculosis: human-adapted	L2.2.1	Mycobacterium tuberculosis
SAMEA1403638	ERR108469	WGS	SC	ERX085903	Illumina HiSeq 2000	PAIRED	RANDOM	GENOMIC	ILLUMINA	ERS066649	ERP000192	['ERX085903','Variation discovery in Russian TB isolates-sc-2010-04-20','SAMEA1403638','Variation discovery in Russian TB isolates-sc-2010','ERR108469','ERP000192','SC_RUN_7156_7#50','SC_EXP_7156_7#50','ERS066649','203970','PRJEB2138','0770N-sc-2011-10-12T14:59:05Z-1289134','858711']	2009	2014-09-20T21:24:00.000Z			RUS	Europe	Samara		Homo sapiens	3	human	S	S			R		R		R				R	R				R			511	511065400	269498775	PRJEB2138	CRyPTIC_WHO2021_PMC7612554		99.49	1587550	36	lineage2.2.1	Pre-XDR-TB	['tree','diff','Walker_2022','input','Menardo_2018','Napier_2020','tbprofiler']	tuberculosis: human-adapted	L2.2.1	Mycobacterium tuberculosis
SAMEA112805708	ERR11081989	WGS	FZB	ERX10529358	NextSeq 500	PAIRED		GENOMIC	ILLUMINA	ERS14813254	ERP010814	['ERR11081989','6285-97','ERP010814','287903','ERX10529358','ena-EXPERIMENT-TAB-22-03-2023-09:39:46:242-142294','ena-RUN-TAB-22-03-2023-09:39:46:242-142295','33893805','PRJEB9680','SAMEA112805708','ERS14813254','ena-STUDY-FZB-22-06-2015-17:16:39:392-292']		2023-07-21T04:11:00.000Z																														533	533847257	243423247	PRJEB9680			99.68	1596583	55	lineage4.3.4.1	Sensitive	['input','tbprofiler','diff','tree']	tuberculosis: unclassified		Mycobacterium tuberculosis
SAMEA5569504	ERR3287311	WGS	UNIVERSIDAD PERUANA CAYETANO HEREDIA, PERU	ERX3313820	Illumina HiSeq 4000	PAIRED	RANDOM	GENOMIC	ILLUMINA	ERS3371526	ERP114885	['run.10057','project.Gates_clinical_isolates_Peru','11621789','ERS3371526','experiment.10057','542465','sample.10057','SAMEA5569504','ERP114885','ERR3287311','PRJEB32234','ERX3313820']		2021-10-10T02:03:00.000Z			PER	South America						S				R	S	R	S	S				R		S	S	S	S	S	R	582	582958800	236666502	PRJEB32234	['CRyPTIC_reuse_table','Walker_2022']		99.58	1801791	62	lineage4.3.4.1	MDR-TB	['CRyPTIC_reuse_table','input','diff','tbprofiler','CRyPTIC_UPCH','tree','Walker_2022']	tuberculosis: unclassified		Mycobacterium tuberculosis
SAMN21857029	SRR16089537	WGS	WADSWORTH CENTER - NYS DOH	SRX12375927	Illumina MiSeq	PAIRED	RANDOM	GENOMIC	ILLUMINA	SRS10346831	SRP338930	['IDR1700043987','SAMN21857029','766641','SRX12375927','SRS10346831','SRP338930','21857029','PRJNA766641','IDR1700043987-01-01-B_S8_L001_R1_001.fastq.gz','SRR16089537']	2017	2021-09-27T16:53:00.000Z			USA	North America	New York state		Homo sapiens	3	human					S		S					S	S	R							572	572216193	377791914	PRJNA766641	CRyPTIC_WHO2021_PMC7612554							['Walker_2022','input']	tuberculosis: unclassified		Mycobacterium tuberculosis
SAMEA111556208	ERR10465932	WGS	FZB	ERX9987792	NextSeq 500	PAIRED		GENOMIC	ILLUMINA	ERS13666254	ERP010814	['ERX9987792','ERS13666254','ERR10465932','31733183','ena-RUN-TAB-07-11-2022-10:00:47:005-26461','ena-STUDY-FZB-22-06-2015-17:16:39:392-292','6920-17','287903','ERP010814','PRJEB9680','SAMEA111556208','ena-EXPERIMENT-TAB-07-11-2022-10:00:47:005-26460']		2022-11-22T06:06:00.000Z																														619	619394698	274051770	PRJEB9680			99.41	1674428	56	lineage3	Sensitive	['diff','tbprofiler','tree','input']	tuberculosis: unclassified		Mycobacterium tuberculosis
SAMEA8407209	ERR6415119	WGS	INRA TOURS	ERX6043007	Illumina MiSeq	PAIRED	RANDOM	GENOMIC	ILLUMINA	ERS6092676	ERP127875	['f2dce7ae-97f3-4cd4-92f5-64fa4ee71b90','ERR6415119','ena-EXPERIMENT-INRA Tours-05-08-2021-09:39:28:825-12','SAMEA8407209','ERP127875','745133','20135132','ERX6043007','PRJEB43898','ERS6092676','PICSAR113','ena-RUN-INRA Tours-05-08-2021-09:39:28:825-12']	2016	2021-10-08T01:39:00.000Z			FRA	Europe		feces	Bos taurus	3	domestic cattle																					225	225638135	128469414	PRJEB43898									NTM: avium complex		Mycobacterium avium subsp. paratuberculosis
SAMEA5569800	ERR3287607	WGS	UNIVERSIDAD PERUANA CAYETANO HEREDIA, PERU	ERX3314116	Illumina HiSeq 4000	PAIRED	RANDOM	GENOMIC	ILLUMINA	ERS3371822	ERP114885	['ERS3371822','run.11633','ERR3287607','11622085','sample.11633','ERX3314116','ERP114885','542465','PRJEB32234','project.Gates_clinical_isolates_Peru','SAMEA5569800','experiment.11633']		2021-11-03T09:41:00.000Z			PER	South America						S	S				S	R	S	S				R	S	S	S	S	S	S	R	528	528868200	221997038	PRJEB32234	['Walker_2022','CRyPTIC_reuse_table']		99.8	1741114	60	lineage4.3.2	MDR-TB	['diff','input','CRyPTIC_reuse_table','tree','Walker_2022','tbprofiler','CRyPTIC_UPCH']	tuberculosis: unclassified		Mycobacterium tuberculosis
SAMEA115746097	ERR13284867	WGS	UNIVERSITY OF OXFORD, NUFFIELD DEPARTMENT OF MEDIC	ERX12655293	NextSeq 500	PAIRED	RANDOM PCR	GENOMIC	ILLUMINA	ERS20255981	ERP161058	['ERR13284867','ERP161058','1124794','SAMEA115746097','b28b5ff0-515d-42d2-bc0f-19e45ec26bb9','webin-reads-10cefc544934','PRJEB76547','41889648','ERS20255981','ERX12655293','10cefc544934']	2020	2024-08-10T09:47:00.000Z			DEU	Europe																										1109	1109104265	511455357	PRJEB76547								CRyPTIC_2024	tuberculosis: unclassified		Mycobacterium tuberculosis
SAMEA9070791	ERR6362966	WGS	Swiss-TPH	ERX5627999	Illumina NovaSeq 6000	SINGLE	RANDOM	GENOMIC	ILLUMINA	ERS6799098	ERP129488	['WGS RR-TB Khayelitsha','ERX5627999','20453765','737713','G45169_1','ERR6362966','PRJEB45389','SAMEA9070791','ERS6799098','ERP129488']		2021-10-13T19:52:00.000Z			ZAF	Africa																										613	613989605	185059805	PRJEB45389								R-RR_HIVcoinf_ZAF	tuberculosis: unclassified		Mycobacterium tuberculosis
SAMN35340051	SRR24709927	WGS	NIH / NIAID	SRX20488736	NextSeq 2000	PAIRED	RANDOM	GENOMIC	ILLUMINA	SRS17799472	SRP439184	['SRR24709927','SRS17799472','35340051','SRP439184','SRX20488736','30368','bp0','975605','TBPO-2938_lib49543_nextseq_ny0047_151bp.filtered_2_bwa.1.fastq.gz','SAMN35340051','PRJNA975605']	2021	2023-05-23T22:05:00.000Z		48.0196 N 66.9237 E	KAZ	Asia		sputum	Homo sapiens	3	human																					594	594536803	211340883	PRJNA975605			99.38	1681338	54	lineage2.2.1	MDR-TB	['diff','tbprofiler','tree','input']	tuberculosis: unclassified		Mycobacterium tuberculosis
SAMN23583263	SRR17111247	WGS	USDA-NVSL-DBPL	SRX13298505	Illumina MiSeq	PAIRED	RANDOM	GENOMIC	ILLUMINA	SRS11208195	SRP349100	['bp0','PRJNA785819','SAMN23583263','SRR17111247','SRX13298505','SRS11208195','20-035360-19_R1.fastq.gz','SRP349100','20-035360-19','23583263','785819']		2021-12-03T09:47:00.000Z			BGR	Europe			Bos taurus	2	domestic cattle																					549	549857860	310132139	PRJNA785819			99.44	1639441	88	La2	Sensitive	['diff','tbprofiler','input','tree']	tuberculosis: animal-adapted	La2	Mycobacterium caprae
SAMEA5569913	ERR3287720	WGS	UNIVERSIDAD PERUANA CAYETANO HEREDIA, PERU	ERX3314229	Illumina HiSeq 4000	PAIRED	RANDOM	GENOMIC	ILLUMINA	ERS3371935	ERP114885	['ERS3371935','ERR3287720','PRJEB32234','run.11746','11622198','experiment.11746','sample.11746','ERX3314229','542465','SAMEA5569913','ERP114885','project.Gates_clinical_isolates_Peru']		2021-11-03T09:38:00.000Z			PER	South America						S	S			S	S	S	S	S				S	S	S	S		S	S	S	436	436162800	190875895	PRJEB32234	['Walker_2022','CRyPTIC_reuse_table']		99.53	1687790	57	lineage4.1.2.1	Sensitive	['CRyPTIC_reuse_table','input','CRyPTIC_UPCH','tree','diff','Walker_2022','tbprofiler']	tuberculosis: unclassified		Mycobacterium tuberculosis
SAMN13813974	SRR10869146	WGS	UCT	SRX7539163	Illumina HiSeq 2500	PAIRED	RANDOM	GENOMIC	ILLUMINA	SRS5977739	SRP241186	['259','C234','SRS5977739','PRJNA600338','SRR10869146','SRX7539163','bp0','C234_R1_001.fastq.gz','13813974','SRP241186','600338','SAMN13813974']	2019	2020-01-10T13:30:00.000Z		33.9249 S 18.4241 E	ZAF	Africa		sputum	Homo sapiens	3	human																					182	182221788	122318508	PRJNA600338			99.57	338021	21	lineage3	Sensitive	['diff','input','tbprofiler']	tuberculosis: unclassified		Mycobacterium tuberculosis
SAMEA104447479	ERR2229807	WGS	STATENS SERUM INSTITUT	ERX2283146	Illumina MiSeq	PAIRED	RANDOM	GENOMIC	ILLUMINA	ERS2065421	ERP022352	['388615','ena-EXPERIMENT-STATENS SERUM INSTITUT-21-12-2017-12:46:39:853-1020','SAMEA104447479','ena-RUN-STATENS SERUM INSTITUT-21-12-2017-12:46:39:853-1020','ERR2229807','ERS2065421','ERP022352','ERX2283146','PRJEB20214','DKC2-0T39','ena-STUDY-STATENS SERUM INSTITUT-03-04-2017-09:47:03:433-394','8235086']	2011	2017-12-22T16:35:00.000Z			DNK	Europe		sputum	Homo sapiens	3	human																					145	145914192	83131478	PRJEB20214			99.71	801000	26	lineage4.8	Sensitive	['Napier_2020','input','diff','tree','tbprofiler','outbreak_1112-15_DNK']	tuberculosis: human-adapted	L4.8	Mycobacterium tuberculosis
SAMN13568514	SRR10808614	WGS	RADBOUDUMC	SRX7482281	Illumina HiSeq 4000	PAIRED	PCR	GENOMIC	ILLUMINA	SRS5925165	SRP239172	['TAN-271_1.fastq.gz','595834','SAMN13568514','PRJNA595834','13568514','bp0','TAN-271','SRX7482281','SRP239172','SRR10808614','SRS5925165']	2014	2019-12-31T08:52:00.000Z			PER	South America	Lima	sputum	Homo sapiens	3	human																					481	481686900	207873606	PRJNA595834			99.73	1709564	59	lineage4	Sensitive	['tree','tbprofiler','Menardo_2021','diff','TANDEM','standford','input']	tuberculosis: human-adapted	L4	Mycobacterium tuberculosis
SAMN32709760	SRR23061814	AMPLICON	GENOSCREEN	SRX19015003	Illumina MiSeq	PAIRED	PCR	GENOMIC	ILLUMINA	SRS16434468	SRP417183	['SRX19015003','SRP417183','32709760','SAMN32709760','6011-BK19-04797','SRR23061814','PRJNA923280','bp0','Deeplex329','6011-BK19-04797_S74_L001_R1_001.fastq.gz','SRS16434468','923280']		2023-01-12T09:45:00.000Z			COM	Africa		skin	Homo sapiens	3	human																					24	24622861	14056382	PRJNA923280									leprosy		Mycobacterium leprae
SAMN25995171	SRR19428611	WGS	MAKERERE UNIVERSITY	SRX15482534	Illumina MiSeq	PAIRED	PCR	GENOMIC	ILLUMINA	SRS13198310	SRP376575	['807440','SRS13198310','SRR19428611','25995171','TN106993','SRP376575','PRJNA807440','SRX15482534','TN106993_1.fastq.gz','SAMN25995171']	2020	2022-05-27T06:46:00.000Z		6.3690 S 34.8888 E	TZA	Africa		sputum	Homo sapiens	3	human																					128	128627096	81267671	PRJNA807440			99.64	293876	16	lineage4.3.3	HR-TB	['input','tbprofiler','diff']	tuberculosis: unclassified		Mycobacterium tuberculosis
SAMN41598301	SRR29231474	WGS	FIND, THE FOUNDATION FOR INNOVATIVE NEW DIAGNOSTICS	SRX24750073	Illumina HiSeq 2000	PAIRED	RANDOM	GENOMIC	ILLUMINA	SRS21470661	SRP507535	['PRJNA1109295','SRP507535','TB-IS-1043-TBDM-100745_S258_R1_001.fastq.gz','SRS21470661','41598301','1109295','B9141A_9CFBA4D3E689_TBDM100745','SRX24750073','SAMN41598301','SRR29231474','B9141A_9CFBA4D3E689']		2024-05-30T06:27:00.000Z							Homo sapiens	3	human																					387	387589518	162695774	PRJNA1109295								WHO_mutations_2023	tuberculosis: unclassified		Mycobacterium tuberculosis
SAMN39286927	SRR27450190	WGS	MDUPHL	SRX23121747	NextSeq 550	PAIRED	RANDOM	GENOMIC	ILLUMINA	SRS20075300	SRP399923	['SRP399923','SRS20075300','857537','SRR27450190','PRJNA857537','SRX23121747','39286927','AUSMDU00059322_S33_R1_001.fastq.gz','SAMN39286927','AUSMDU00059322']	2021	2024-01-07T18:50:00.000Z			AUS	Oceania	Victoria		Homo sapiens	3	human																					1298	1298777185	606113371	PRJNA857537			99.55	1418339	49	lineage2.2.1	Other	['tree','tbprofiler','input','diff']	tuberculosis: unclassified		Mycobacterium tuberculosis
SAMD00000644	DRR016025	WGS	NIG	DRX014397	Illumina HiSeq 2500	PAIRED	RANDOM	GENOMIC	ILLUMINA	DRS014133	DRP001699	['DRX014397','PRJDB1780','246799','DRR016025','SAMD00000644','DRS014133','2730956','DRP001699']		2014-04-21T18:41:00.000Z																														2264	2264892600	1539390380	PRJDB1780									unclassified mycobacteria		Mycobacterium interjectum
SAMN38204414	SRR26788329	WGS	HMS	SRX22486576	Illumina HiSeq 4000	SINGLE	cDNA	GENOMIC	ILLUMINA	SRS19499920	SRP471323	['=MID(A27, 5,5)','bp0','Peru10516','SAMN38204414','SRS19499920','SRX22486576','Peru10516_R1.fastq.gz','1039243','SRP471323','SRR26788329','38204414','PRJNA1039243']	2020	2023-11-11T09:56:00.000Z			PER	South America		sputum	Homo sapiens	3	human																					459	459739500	148834919	PRJNA1039243								standford	tuberculosis: unclassified		Mycobacterium tuberculosis
SAMEA1397450	ERR2514965	WGS	PHE	ERX2534175	Illumina HiSeq 2500	PAIRED	RANDOM	GENOMIC	ILLUMINA	ERS2399555	ERP107961	['SAMEA1397450','sample.7156','ERP107961','experiment.7156','ERX2534175','PRJEB25991','ERR2514965','ERS2399555','493034','run.7156','10124092','project.First_10k_genomes_study_set_4']		2021-10-23T18:09:00.000Z			GBR	Europe	England									S		S					S	S								638	638778924	330940297	PRJEB25991	Walker_2022		99.62	1846697	62	lineage3	Sensitive	['Napier_2020','tbprofiler','Walker_2022','input','diff','tree','CRyPTIC_PHE']	tuberculosis: human-adapted	L3	Mycobacterium tuberculosis
SAMEA104357411	ERR2179616	WGS	FUDAN UNIVERSITY	ERX2236035	Illumina HiSeq 2000	SINGLE	RANDOM PCR	GENOMIC	ILLUMINA	ERS1982389	ERP104892	['ERX2236035','ERS1982389','ERP104892','8238823','ena-RUN-FUDAN UNIVERSITY-24-10-2017-03:49:56:239-60','SAMEA104357411','ena-EXPERIMENT-FUDAN UNIVERSITY-24-10-2017-03:49:56:239-60','ena-STUDY-FUDAN UNIVERSITY-24-10-2017-03:50:01:214-391','496441','PRJEB23157','MTB060','ERR2179616']	2007	2018-10-25T11:00:00.000Z			CHN	Asia		sputum	Homo sapiens	3	human																					0	0	337541802	PRJEB23157								['Napier_2020','Menardo_2021','input']	tuberculosis: human-adapted	L4.5	Mycobacterium tuberculosis
SAMEA9070380	ERR5987445	WGS	Swiss-TPH	ERX5627589	Illumina HiSeq 2500	PAIRED	RANDOM	GENOMIC	ILLUMINA	ERS6798688	ERP129488	['WGS RR-TB Khayelitsha','PRJEB45389','SAMEA9070380','ERX5627589','ERP129488','G25636_2','ERR5987445','ERS6798688','19795014','737713']		2021-06-29T01:04:00.000Z			ZAF	Africa						S					S	S											S			270	270290604	152464763	PRJEB45389	CRyPTIC_WHO2021_PMC7612554		99.43	1172650	41	lineage4.1.1.3	RR-TB	['Walker_2022','input','tbprofiler','diff','R-RR_HIVcoinf_ZAF','tree']	tuberculosis: unclassified		Mycobacterium tuberculosis
SAMN18146273	SRR13861668	WGS	UNIVERISTY OF ANTWERP	SRX10242475	Illumina HiSeq 2500	PAIRED		GENOMIC	ILLUMINA	SRS8383718	SRP308980	['SRS8383718','706121','SRR13861668','ID3027214744','SRP308980','PRJNA706121','SPUTUM0500K-FASTA5-MPER1.16-CONTNtm-CPER98.84-SEED3027214744-Mabs-0.22-Sepi-98.62','STUDYSPUTUM0500K-FASTA5-MPER1.16-CONTNtm-CPER98.84-SEED3027214744-Mabs-0.22-Sepi-98.62.R1.fastq.gz','SAMN18146273','18146273','SRX10242475','bp0']	2021	2021-03-05T03:56:00.000Z						simulated/in silico																								150	150000000	80541521	PRJNA706121								['laboratory_synthetic','input','denylist']	tuberculosis: human-adapted	L4	Mycobacterium tuberculosis	H37Rv
SAMEA113537805	ERR11465680	WGS	FZB	ERX10871837	NextSeq 500	PAIRED		GENOMIC	ILLUMINA	ERS15534226	ERP147571	['979605','ena-RUN-TAB-22-05-2023-12:53:16:167-6799','ERX10871837','ERR11465680','ena-EXPERIMENT-TAB-22-05-2023-12:53:16:166-6798','BTB-1912','PRJEB62480','ERS15534226','35506182','d05d2f15-c027-4055-b906-d9d6d110849e','ERP147571','SAMEA113537805']		2023-09-17T03:08:00.000Z			BWA	Africa																										297	297477042	123630277	PRJEB62480			96.43	1440045	32	lineage4.1.2.1	Sensitive	['input','tbprofiler','Kopanyo','diff']	tuberculosis: unclassified		Mycobacterium tuberculosis
SAMEA5164462	ERR4025024	WGS	WELLCOME SANGER INSTITUTE	ERX4026412	HiSeq X Ten	PAIRED	RANDOM	GENOMIC	ILLUMINA	ERS2972184	ERP112727	['626130','The_Genomics_of_Multidrug_Resistant_Tuberculosis_Transmission__NIHR_funded_-sc-5364','PRJEB30294','4c315ee4-6414-11e8-bf99-3c4a9275d6c8','SC_EXP_28889_1#253','ERR4025024','SAMEA5164462','ERX4026412','14628336','ERS2972184','ERP112727','SC_RUN_28889_1#253']		2020-04-19T12:53:00.000Z																														339	339896168	76749639	PRJEB30294			99.61	1780380	61	lineage4.1.2.1	Sensitive	['input','tbprofiler','diff','tree']	tuberculosis: unclassified		Mycobacterium tuberculosis
SAMEA115740513	ERR13265823	WGS	UNIVERSITY OF OXFORD, NUFFIELD DEPARTMENT OF MEDIC	ERX12636212	Illumina NovaSeq 6000	PAIRED	RANDOM PCR	GENOMIC	ILLUMINA	ERS20250256	ERP161058	['ERX12636212','ERR13265823','ERP161058','ERS20250256','1124794','41858305','36c213b0d9eb','PRJEB76547','b28b5ff0-515d-42d2-bc0f-19e45ec26bb9','SAMEA115740513','webin-reads-36c213b0d9eb']	2021	2024-08-05T19:06:00.000Z			VNM	Asia																										776	776844264	259120440	PRJEB76547								CRyPTIC_2024	tuberculosis: unclassified		Mycobacterium tuberculosis
SAMN41724469	SRR29440721	WGS	SAPPHE	SRX24953094	NextSeq 500	PAIRED	RANDOM	GENOMIC	ILLUMINA	SRS21656805	SRP514414	['2119617405','SAMN41724469','SRX24953094','41724469','SRR29440721','2119617405_R1.fastq.gz','SRP514414','SRS21656805','PRJNA1120504','1120504']	2021	2024-06-17T19:11:00.000Z			AUS	Oceania			Homo sapiens	3	human																					647	647438774	289523279	PRJNA1120504									tuberculosis: unclassified		Mycobacterium tuberculosis
SAMN06252151	SRR5216915	WGS	UNIVERSITY OF GLASGOW	SRX2527125	Illumina MiSeq	PAIRED	RANDOM	GENOMIC	ILLUMINA	SRS1947988	SRP098533	['N19','SRR5216915','6252151','SRS1947988','PRJNA363037','N19_S2_L001_R2_001.fastq.gz','SRX2527125','SAMN06252151','363037','SRP098533']	2009	2017-01-30T03:28:00.000Z			NZL	Oceania	OPUNAKE		Bos taurus	2	bovine																					1186	1186525192	709103125	PRJNA363037			99.51	1427048	85	La1.8.1	Other	['Brites_2018','input','diff','bovis_NZL','tbprofiler','tree']	tuberculosis: animal-adapted	La1	Mycobacterium bovis
SAMEA114089871	ERR11773799	WGS	UCL CENTRE FOR CLINICAL MICROBIOLOGY	ERX11172487	NextSeq 550	PAIRED	RANDOM	GENOMIC	ILLUMINA	ERS16073714	ERP149436	['PRJEB64299','1109088','ERX11172487','41283253','webin-reads-TBA_639','TBA_639','ERP149436','SAMEA114089871','ERS16073714','4da99455-d94f-43bb-96cc-eb7e1d7e89c2','ERR11773799']	2019	2024-07-27T12:19:00.000Z		UCL CCM	RUS	Europe			Homo sapiens	3	human																					707	707337756	305844844	PRJEB64299									tuberculosis: unclassified		Mycobacterium tuberculosis
SAMEA1018927	ERR047013	WGS	SC	ERX024075	Illumina HiSeq 2000	PAIRED	RANDOM	GENOMIC	ILLUMINA	ERS035808	ERP000276	['728388','SAMEA1018927','SC_RUN_6570_8#21','ERX024075','ERP000276','SC_EXP_6570_8#21','Mycobacterium tuberculosis pilot-sc-2010-07-26','ERS035808','ERR047013','Bir_402-sc-2011-05-27T14:48:18Z-1154817','203976','PRJEB2221']	2006	2014-09-04T02:50:00.000Z			GBR	Europe	Midlands		Homo sapiens	3	human					S		S					S	S								504	504051900	281029921	PRJEB2221	CRyPTIC_WHO2021_PMC7612554		99.59	1480084	24	lineage4.4.1.1	Sensitive	['diff','input','tbprofiler','tree','Walker_2022','Napier_2020']	tuberculosis: human-adapted	L4.4.1.1	Mycobacterium tuberculosis
SAMEA5561852	ERR3275624	WGS	RIVM - NATIONAL INSTITUTE FOR PUBLIC HEALTH AND TH	ERX3302497	Illumina HiSeq 2500	SINGLE	RANDOM	GENOMIC	ILLUMINA	ERS3363884	ERP114661	['16-1002','11396664','ERS3363884','ena-STUDY-RIVM - National Institute for Public Health and the Environment-04-04-2019-10:46:49:835-53','ena-EXPERIMENT-RIVM - National Institute for Public Health and the Environment-10-04-2019-10:49:30:008-469','ERR3275624','ena-RUN-RIVM - National Institute for Public Health and the Environment-10-04-2019-10:49:30:008-469','532369','PRJEB32037','ERX3302497','ERP114661','SAMEA5561852']		2019-06-11T06:07:00.000Z			NLD	Europe																										432	432136612	124606642	PRJEB32037								Napier_2020	tuberculosis: human-adapted	L4.1.2.1	Mycobacterium tuberculosis
SAMEA12851636	ERR11243906	WGS	SWISS TROPICAL AND PUBLIC HEALTH INSTITUTE	ERX10652110	Illumina NovaSeq 6000	SINGLE	RANDOM	GENOMIC	ILLUMINA	ERS10459723	ERP135175	['ERR11243906','8cc6b8bd-130a-4c76-a0b2-3197bafe5cc6','G43799','ena-EXPERIMENT-TAB-17-04-2023-19:57:14:081-3909','SAMEA12851636','930268','PRJEB50582','ERX10652110','ena-RUN-TAB-17-04-2023-19:57:14:082-3910','34306347','ERS10459723','ERP135175']	2015	2023-07-27T09:52:00.000Z			GEO	Asia		sputum																								456	456840776	152732373	PRJEB50582									tuberculosis: unclassified		Mycobacterium tuberculosis
SAMEA7548472	ERR4815112	WGS	PUBLIC HEALTH ENGLAND	ERX4684954	Illumina HiSeq 2500	PAIRED	RANDOM	GENOMIC	ILLUMINA	ERS5305124	ERP124941	['22467869','run.17932','ERP124941','773303','ERS5305124','PRJEB41201','SAMEA7548472','project.PHE-TB','ERR4815112','ERX4684954','experiment.17932','sample.17932']		2021-11-10T13:07:00.000Z			GBR	Europe										S		S						S								371	371972328	163768088	PRJEB41201	Walker_2022		99.37	1787508	40	lineage1.1.2	Sensitive	['Walker_2022','tree','input','tbprofiler','CRyPTIC_PHE','diff']	tuberculosis: unclassified		Mycobacterium tuberculosis
SAMN27519995	SRR18715051	WGS	NIH / NIAID	SRX14815482	NextSeq 500	PAIRED	RANDOM	GENOMIC	ILLUMINA	SRS12572019	SRP369525	['SRX14815482','UKR-400_lib40996_nextseq_nx0124_151bp.filtered_2nd.1.fastq.gz','825524','SRR18715051','PRJNA825524','21863','SAMN27519995','bp0','SRS12572019','SRP369525','27519995']	2020	2022-04-11T14:30:00.000Z		46.6354 N 32.6169 E	UKR	Europe	Kherson	sputum	Homo sapiens	3	human																					542	542264606	245527417	PRJNA825524								['input','TB_Portals']	tuberculosis: unclassified		Mycobacterium tuberculosis
SAMN15404177	SRR12399547	AMPLICON	GENOSCREEN	SRX8897577	NextSeq 500	PAIRED	PCR	GENOMIC	ILLUMINA	SRS7156350	SRP276358	['SAMN15404177','SRP276358','bp0','SRR12399547','2016-01199','SRS7156350','2016-01199_S239_R1_001.fastq.gz','SRX8897577','643157','15404177','DRC_Deeplex539','PRJNA643157']	2016	2020-08-06T09:57:00.000Z			COD	Africa		sputum	Homo sapiens	3	human																					163	163032390	74374569	PRJNA643157									tuberculosis: unclassified		Mycobacterium tuberculosis
SAMEA3321856	ERR841832	WGS	GLASGOW POLYOMICS	ERX921900	Illumina Genome Analyzer IIx	PAIRED	RANDOM	GENOMIC	ILLUMINA	ERS696640	ERP010079	['ena-RUN-Glasgow Polyomics-01-04-2015-12:37:03:749-46','SAMEA3321856','ERX921900','4306874','ERS696640','ERR841832','ena-EXPERIMENT-Glasgow Polyomics-01-04-2015-12:37:03:749-46','ena-STUDY-Glasgow Polyomics-01-04-2015-12:37:10:132-214','RK57','ERP010079','PRJEB9025','304703']		2015-12-02T09:49:00.000Z							Bos taurus	2	domestic cattle																					262	262851100	181711201	PRJEB9025			99.24	1388664	22	La1.8.1	Other	['Brites_2018','tree','tbprofiler','Menardo_2018','input','diff']	tuberculosis: animal-adapted	La1	Mycobacterium bovis
SAMN09914618	SRR7755765	WGS	YALE SCHOOL OF PUBLIC HEALTH	SRX4611545	Illumina HiSeq 2000	PAIRED	RANDOM	GENOMIC	ILLUMINA	SRS3715386	SRP156366	['SRP156366','MTB_moldova_S10100','9914618','SRS3715386','PRJNA482716','482716','SRR7755765','S10100','SRX4611545','SAMN09914618','S10100_1.fastq.gz']	2014	2018-08-26T21:01:00.000Z			MDA	Europe			Homo sapiens	3	human																					890	890807072	647712042	PRJNA482716			99.51	1277071	27	lineage4.3.3	Other	['diff','tbprofiler','input','tree','Menardo_2021']	tuberculosis: human-adapted	L4	Mycobacterium tuberculosis
SAMN15180316	SRR11972295	WGS	UNIVERSITY OF OTAGO	SRX8516079	Illumina MiSeq	PAIRED	RANDOM	GENOMIC	ILLUMINA	SRS6813734	SRP266712	['SRP266712','M140_R1.fastq.gz','SRR11972295','SRX8516079','M140','PRJNA638161','SRS6813734','SAMN15180316','638161','15180316']		2020-06-10T04:53:00.000Z		16.8409 N 96.1735 E	MMR	Asia	Yangon	sputum	Homo sapiens	3	human																					181	181842285	100692915	PRJNA638161			99.14	567006	27	lineage2.2.1.1	MDR-TB	['tree','tbprofiler','diff','input']	tuberculosis: unclassified		Mycobacterium tuberculosis
SAMEA6875323	ERR4195540	WGS	Instituto_de_Biomedicina_de_Valencia	ERX4156549	Illumina MiSeq	PAIRED	RANDOM	GENOMIC	ILLUMINA	ERS4602884	ERP122165	['ERX4156549','PRJEB38719','846033','28874522','ERP122165','SAMEA6875323','ERS4602884','G338m','mtb_valencia_isolates','ERR4195540']	2014	2022-06-11T04:50:00.000Z			ESP	Europe	Valencia					S					S															550	550401808	203574261	PRJEB38719		No	99.58	1843370	47	lineage4.1.2.1	Sensitive	['diff','tree','input','Cancino-Muñoz_2022','TGU','tbprofiler']	tuberculosis: human-adapted	L4.1.2.1	Mycobacterium tuberculosis
SAMEA104447540	ERR2229357	WGS	STATENS SERUM INSTITUT	ERX2282696	NextSeq 500	PAIRED	RANDOM	GENOMIC	ILLUMINA	ERS2065482	ERP022352	['388615','ena-EXPERIMENT-STATENS SERUM INSTITUT-21-12-2017-12:46:39:837-570','8235147','DKC2-0481','ERR2229357','SAMEA104447540','ena-STUDY-STATENS SERUM INSTITUT-03-04-2017-09:47:03:433-394','ERX2282696','ERS2065482','ena-RUN-STATENS SERUM INSTITUT-21-12-2017-12:46:39:837-570','ERP022352','PRJEB20214']	2012	2017-12-22T15:39:00.000Z			DNK	Europe		sputum	Homo sapiens	3	human																					271	271760487	127857003	PRJEB20214			98.46	1238146	32	lineage4.8	Sensitive	['outbreak_1112-15_DNK','diff','tbprofiler','input','Napier_2020']	tuberculosis: human-adapted	L4.8	Mycobacterium tuberculosis
SAMD00142776	DRR188945	WGS	RIT_JATA	DRX179410	Illumina MiSeq	PAIRED	other	GENOMIC	ILLUMINA	DRS200762	DRP007602	['DRS200762','DRP007602','754720','20795652','DRX179410','SAMD00142776','DRR188945','PRJDB7494']	2017	2021-08-14T17:15:00.000Z			JPN	Asia	Chugoku-Shikoku		Homo sapiens	3	human																					415	415591505	257848226	PRJDB7494			99.54	1036370	64	lineage2.2.1	Sensitive	['tree','tbprofiler','input','diff']	tuberculosis: unclassified		Mycobacterium tuberculosis
SAMN30158076	SRR20969588	WGS	CENTRE FOR TUBERCULOSIS CONTROL OF GUANGDONG PROVINCE	SRX16987132	Illumina NovaSeq 6000	PAIRED	RANDOM	GENOMIC	ILLUMINA	SRS14572896	SRP390552	['866200','30158076','gdtb_483','D20003579a.realigned.bam','SRR20969588','SAMN30158076','SRX16987132','SRP390552','D20003579a','PRJNA866200','bp0','SRS14572896']	2017	2022-08-08T18:37:00.000Z		23.08 N 113.14 E	CHN	Asia	Guangdong	sputum	Homo sapiens	3	human																					1283	1283054889	120789807	PRJNA866200			99.55	1843261	63	lineage2.2.1	MDR-TB	['input','diff','tbprofiler','tree']	tuberculosis: unclassified		Mycobacterium tuberculosis
SAMEA7156952	['ERR5864812','ERR5864813']	WGS		['ERX5510607','ERX5510608']	Illumina HiSeq 2500	PAIRED		GENOMIC	ILLUMINA	ERS4917414		['ena-RUN-Swiss Tropical and Public Health Institute-03-05-2021-19:33:15:149-1277','19059559','674180','ERX5510608','SRS8942802','ERR5864813','G07595','SAMEA7156952','ena-EXPERIMENT-Swiss Tropical and Public Health Institute-03-05-2021-19:33:15:149-1277','ERP123095','ena-RUN-Swiss Tropical and Public Health Institute-03-05-2021-19:33:15:149-1276','ERS4917414','ena-STUDY-Swiss Tropical and Public Health Institute-27-07-2020-11:23:30:592-1894','ERR5864812','ERX5510607','PRJEB39561','ena-EXPERIMENT-Swiss Tropical and Public Health Institute-03-05-2021-19:33:15:149-1276']					GEO	Asia																										196	197154185	91391051	PRJEB39561			99.67	1297743	35	lineage4.3.3	Pre-XDR-TB	['R-MDR_GEO','tree','input','tbprofiler','diff']	tuberculosis: unclassified		Mycobacterium tuberculosis
SAMN14971112	SRR12355210	AMPLICON	GENOSCREEN	SRX8854371	Illumina MiSeq	PAIRED	PCR	GENOMIC	ILLUMINA	SRS7116045	SRP274381	['TDR-0217','Deeplex206','SRS7116045','SRR12355210','14971112','SAMN14971112','649788','TDR-0217_deeplex_S28_L001_R1_001.fastq.gz','SRP274381','SRX8854371','bp0','PRJNA649788']		2020-07-30T16:47:00.000Z							Homo sapiens	3	human																					66	66388248	34964042	PRJNA649788									tuberculosis: unclassified		Mycobacterium tuberculosis
SAMN41468213	SRR29093162	WGS	FIND, THE FOUNDATION FOR INNOVATIVE NEW DIAGNOSTICS	SRX24617394	Illumina HiSeq 2000	PAIRED	RANDOM	GENOMIC	ILLUMINA	SRS21354559	SRP507535	['82B8A3_E47EDF86A40E_C229','SRX24617394','TB_CPath_Warren_C229_S48_R1_001.fastq.gz','SRR29093162','1109295','SAMN41468213','82B8A3_E47EDF86A40E','SRS21354559','PRJNA1109295','41468213','SRP507535']	2014	2024-05-21T06:01:00.000Z			ZAF	Africa			Homo sapiens	3	human																					751	751496498	321254224	PRJNA1109295								WHO_mutations_2023	tuberculosis: unclassified		Mycobacterium tuberculosis
SAMEA7560768	ERR4828331	WGS	OUCRU-HCMC	ERX4698315	NextSeq 500	PAIRED	RANDOM	GENOMIC	ILLUMINA	ERS5317404	ERP124982	['ERR4828331','run.12110','773308','SAMEA7560768','PRJEB41241','ERX4698315','sample.12110','experiment.12110','ERP124982','project.Vietnam','22476338','ERS5317404']		2021-11-12T01:36:00.000Z			VNM	Asia	Ho Chi Minh City																									987	987727240	451237646	PRJEB41241			98.2	1480180	29	lineage2.2.1	Pre-XDR-TB	['diff','tbprofiler','CRyPTIC_OUCRU','input']	tuberculosis: unclassified		Mycobacterium tuberculosis
SAMEA1469510	ERR158587	WGS	SC	ERX134531	Illumina HiSeq 2000	PAIRED	RANDOM	GENOMIC	ILLUMINA	ERS124809	ERP000192	['203970','PRJEB2138','SC_RUN_7935_3#67','ERX134531','ERS124809','SAMEA1469510','SC_EXP_7935_3#67','Variation discovery in Russian TB isolates-sc-2010-04-20','2129Q-sc-2012-04-10T09:16:19Z-1397799','ERR158587','Variation discovery in Russian TB isolates-sc-2010','ERP000192','1139757']	2009	2014-10-18T17:22:00.000Z			RUS	Europe	Samara		Homo sapiens	3	human	S	S			R		R		R				R	R				R			727	727359200	388236584	PRJEB2138	CRyPTIC_WHO2021_PMC7612554		99.58	1828308	42	lineage2.2.1	Pre-XDR-TB	['tree','diff','tbprofiler','Walker_2022','input','Menardo_2018','Napier_2020']	tuberculosis: human-adapted	L2.2.1	Mycobacterium tuberculosis
SAMEA112803019	ERR11043308	WGS	FZB	ERX10490099	NextSeq 500	PAIRED		GENOMIC	ILLUMINA	ERS14810565	ERP010814	['ena-STUDY-FZB-22-06-2015-17:16:39:392-292','287903','ena-EXPERIMENT-TAB-21-03-2023-10:23:42:697-77561','33855074','ERR11043308','ERX10490099','ERP010814','ERS14810565','11131-08','SAMEA112803019','ena-RUN-TAB-21-03-2023-10:23:42:698-77562','PRJEB9680']		2023-07-20T18:45:00.000Z																														394	394507986	192693814	PRJEB9680								input	tuberculosis: unclassified		Mycobacterium tuberculosis
SAMEA116000246	ERR13654207	WGS	NATIONAL INSTITUTE OF HEALTH DR. RICARDO JORGE	ERX13024810	NextSeq 2000	PAIRED	RANDOM	GENOMIC	ILLUMINA	ERS20963845	ERP111748	['ERX13024810','PRJEB29446','43579580','PT_TB1021','505027','ERP111748','ERR13654207','SAMEA116000246','INSA_27102018','ERS20963845']	2024	2024-09-14T20:43:00.000Z			PRT	Europe																										469	469146265	123880882	PRJEB29446									tuberculosis: unclassified		Mycobacterium tuberculosis
SAMEA7528432	ERR4799847	WGS	FOUNDATION FOR MEDICAL RESEARCH INDIA	ERX4669262	NextSeq 500	PAIRED	RANDOM	GENOMIC	ILLUMINA	ERS5284902	ERP124850	['ERX4669262','project.Mumbai','ERP124850','PRJEB41116','SAMEA7528432','ERR4799847','ERS5284902','experiment.29750','22461976','sample.29750','773292','run.29750']		2021-11-10T02:09:00.000Z			IND	Asia	Mumbai					S	S				R		S	S							S		S	S		861	861950400	373850043	PRJEB41116	Walker_2022		99.31	1653650	55	lineage1.2.2.2	HR-TB	['tree','tbprofiler','input','diff','CRyPTIC_IND','Walker_2022']	tuberculosis: unclassified		Mycobacterium tuberculosis
SAMN06251257	SRR5535892	WGS	BI	SRX2805482	Illumina HiSeq 2500	PAIRED	PCR	GENOMIC	ILLUMINA	SRS2185320	SRP077478	['300846','BI_1974','6251257','SAMN06251257','G07483','PRJNA300846','SRX2805482','SRR5535892','SRP077478','SRS2185320']	2013	2017-05-12T17:01:00.000Z			TZA	Africa		sputum	Homo sapiens	3	human																					418	418600358	237933958	PRJNA300846			92.88	1017294	20	lineage3.1.1	MDR-TB	['IeDEA','Menardo_2018','tbprofiler','input','diff','Menardo_2021']	tuberculosis: human-adapted	L3.1.1	Mycobacterium tuberculosis
SAMN07999147	SRR6280272	WGS	FUDAN UNIVERSITY	SRX3382443	Illumina HiSeq 2000	PAIRED	size fractionation	GENOMIC	ILLUMINA	SRS2677968	SRP124760	['SRP124760','SJ_2015_1700.sort.bam','SRR6280272','417753','SJ20151700','SRX3382443','SAMN07999147','7999147','SRS2677968','PRJNA417753']	2015	2017-11-10T05:11:00.000Z		31.03 N 121.23 E	CHN	Asia	Shanghai,Songjiang	sputum	Homo sapiens	3	human																					957	957275318	301475324	PRJNA417753			95.9	1800651	44	lineage2.2.1	Sensitive	['Napier_2020','diff','input','tbprofiler','tree']	tuberculosis: human-adapted	L2.2.1	Mycobacterium tuberculosis
SAMN07236307	SRR5710012	WGS	MAHIDOL UNIVERSITY	SRX2930365	Illumina HiSeq 2000	PAIRED	RANDOM	GENOMIC	ILLUMINA	SRS2293075	SRP109608	['PRJNA390471','WMB285_DS-30442','SRX2930365','SRR5710012','390471','HS007-PE-R00023_BH73W2BBXX.WMB285-GAGATCAG_S6_L007_R1.fastq','SAMN07236307','SRS2293075','SRP109608','7236307','PRJNA390052']	2012	2017-06-19T11:14:00.000Z		13.7563 N 100.5018 E	THA	Asia	Bangkok	sputum	Homo sapiens	3	human					S		S						R	S							854	854476800	387015278	PRJNA390471	CRyPTIC_WHO2021_PMC7612554		99.44	1538381	53	lineage2.2.1.2	Pre-XDR-TB	['Menardo_2021','tbprofiler','Napier_2020','diff','input','tree','Walker_2022']	tuberculosis: human-adapted	L2.2.1.2	Mycobacterium tuberculosis
SAMN37457378	SRR26112634	WGS	WADSWORTH CENTER	SRX21826875	Illumina MiSeq	PAIRED	RANDOM	GENOMIC	ILLUMINA	SRS18926483	SRP338930	['766641','SRS18926483','IDR2100071693-01-01','PRJNA766641','IDR2100071693','SRX21826875','SAMN37457378','SRR26112634','37457378','SRP338930','IDR2100071693-01-01.R1.fastq.gz']	2021	2023-09-19T16:21:00.000Z			USA	North America	New York state		Homo sapiens	3	human																					514	514984426	317013855	PRJNA766641									tuberculosis: unclassified		Mycobacterium tuberculosis
SAMEA1118838	ERR2513657	WGS	PHE	ERX2532867	Illumina MiSeq	PAIRED	RANDOM	GENOMIC	ILLUMINA	ERS2398247	ERP107961	['SAMEA1118838','project.First_10k_genomes_study_set_4','ERP107961','ERS2398247','10122784','run.5487','ERX2532867','493034','experiment.5487','PRJEB25991','ERR2513657','sample.5487']		2021-10-23T16:07:00.000Z			GBR	Europe	England											S					S	S								296	296133083	171335758	PRJEB25991	Walker_2022		93.99	1650324	54	lineage1.2.2.2	Sensitive	['CRyPTIC_PHE','tbprofiler','Napier_2020','Walker_2022','tree','diff','input']	tuberculosis: human-adapted	L1.3.2	Mycobacterium tuberculosis
SAMN09101577	SRR7070216	OTHER	MODMEDMICOXFORD	SRX4000931	Illumina MiSeq	PAIRED		OTHER	ILLUMINA	SRS3283024	SRP076676	['SRR7070216','SAMN09101577','302362','PRJNA302362','MMMOSRA:4a826283-ecd1-46da-9e34-202a8940a9ed','MMMOSAM:4a826283-ecd1-46da-9e34-202a8940a9ed','SRS3283024','SRX4000931','9101577','SRP076676']	2016	2018-04-26T14:26:00.000Z			GBR	Europe			Homo sapiens	3	human																					382	382968831	229620713	PRJNA302362									tuberculosis: unclassified		Mycobacterium tuberculosis
SAMEA4501316	ERR1679623	WGS	BIRMINGHAM UNIVERSITY	ERX1749293	Illumina MiSeq	PAIRED	other	GENOMIC	ILLUMINA	ERS1400495	ERP017693	['ena-RUN-BIRMINGHAM UNIVERSITY-11-10-2016-04:37:25:395-39','ERS1400495','357225','ERR1679623','NG5','6137164','PRJEB15857','ena-STUDY-BIRMINGHAM UNIVERSITY-11-10-2016-03:25:45:971-10','SAMEA4501316','ena-EXPERIMENT-BIRMINGHAM UNIVERSITY-11-10-2016-04:37:25:395-39','ERX1749293','ERP017693']	2012	2016-12-14T22:08:00.000Z			NGA	Africa		sputum	Homo sapiens	3	human																					240	240914784	154424440	PRJEB15857									tuberculosis: human-adapted		Mycobacterium africanum
SAMN40273226	SRR28239998	WGS	NIH / NIAID	SRX23851319	NextSeq 2000	PAIRED	RANDOM	GENOMIC	ILLUMINA	SRS20671393	SRP493618	['TBPO-3586_lib53664_nextseq_ny0070_151bp.filtered_2_bwa.1.fastq.gz','PRJNA1074779','SRR28239998','1074779','40273226','SRX23851319','SRP493618','SAMN40273226','42592','SRS20671393']	2015	2024-03-06T10:16:00.000Z		41.7151 N 44.8271 E	GEO	Asia	Tbilisi	sputum	Homo sapiens	3	human																					752	752099875	264203524	PRJNA1074779			99.35	1733978	52	lineage2.2.1	MDR-TB	['input','tbprofiler','tree','diff']	tuberculosis: unclassified		Mycobacterium tuberculosis
SAMEA8742625	ERR8686574	WGS	UNIVERSITY OF CAPE TOWN	ERX8350922	Illumina HiSeq 4000	PAIRED	RANDOM	GENOMIC	ILLUMINA	ERS6422206	ERP135631	['ERS6422206','811912','SAMEA8742625','PRJEB51042','ERX8350922','sample.25462','26335466','run.25462.1','ERP135631','project.CTB_NICD_Wellcome_site20','ERR8686574','experiment.25462']		2022-03-15T06:28:00.000Z			ZAF	Africa						S				S	S	S		S						S	S			S	S	568	568379400	260478554	PRJEB51042	CRyPTIC_reuse_table		99.58	1658373	57	lineage4.1.1.3	Sensitive	['CRyPTIC_UofCapeTown','diff','CRyPTIC_reuse_table','tree','tbprofiler','input']	tuberculosis: unclassified		Mycobacterium tuberculosis
SAMEA7559949	ERR4827513	WGS	IML GAUTING	ERX4697497	NextSeq 500	PAIRED	RANDOM	GENOMIC	ILLUMINA	ERS5316586	ERP124980	['22475514','run.2087','ERX4697497','ERR4827513','ERS5316586','sample.2087','experiment.2087','PRJEB41239','773307','SAMEA7559949','project.Central_Asia','ERP124980']		2021-11-12T01:11:00.000Z																														568	568046575	248878759	PRJEB41239			99.6	1648992	57	lineage4.1.2.1	Sensitive	['input','CRyPTIC_Gauting_CentralAsia','tbprofiler','tree','diff']	tuberculosis: unclassified		Mycobacterium tuberculosis
SAMN30949135	SRR21690101	WGS	RIVM	SRX17688104	Illumina NovaSeq 6000	PAIRED	RANDOM	GENOMIC	ILLUMINA	SRS15219492	SRP399356	['SRX17688104','RIVM0451.bam','PRJNA882748','RIVM0451','SRP399356','SRR21690101','bp0','882748','SRS15219492','SAMN30949135','30949135']	2019	2022-09-23T18:05:00.000Z			NLD	Europe		sputum	Homo sapiens	3	human																					768	768938375	88797167	PRJNA882748								input	tuberculosis: unclassified		Mycobacterium tuberculosis
SAMEA12852804	ERR11244472	WGS	SWISS TROPICAL AND PUBLIC HEALTH INSTITUTE	ERX10652676	Illumina NovaSeq 6000	SINGLE	RANDOM	GENOMIC	ILLUMINA	ERS10460316	ERP135175	['ERX10652676','ena-EXPERIMENT-TAB-17-04-2023-19:57:14:250-5041','G42555','8cc6b8bd-130a-4c76-a0b2-3197bafe5cc6','ERS10460316','ERR11244472','930268','PRJEB50582','ERP135175','SAMEA12852804','ena-RUN-TAB-17-04-2023-19:57:14:250-5042','34306938']	2016	2023-07-27T09:54:00.000Z			GEO	Asia		sputum																								311	311876688	110545531	PRJEB50582									tuberculosis: unclassified		Mycobacterium tuberculosis
SAMN09284598	SRR7240377	WGS	USDA-NVSL-DBL	SRX4146355	Illumina MiSeq	PAIRED	RANDOM PCR	GENOMIC	ILLUMINA	SRS3359973	SRP053287	['9284598','99-0360_S37_L001_R1_001.fastq.gz','251692','99-0360','SRP053287','PRJNA251692','SRS3359973','SAMN09284598','SRX4146355','SRR7240377']		2018-05-31T08:43:00.000Z						As reported: Fed	Bos taurus	2	domestic cattle																					775	775786192	480742204	PRJNA251692								input	tuberculosis: animal-adapted	La1	Mycobacterium bovis
SAMN41724264	SRR29441036	WGS	SAPPHE	SRX24953371	NextSeq 500	PAIRED	RANDOM	GENOMIC	ILLUMINA	SRS21657082	SRP514414	['SRP514414','SRX24953371','1819908085','SAMN41724264','1819908085_R1.fastq.gz','SRR29441036','PRJNA1120504','1120504','SRS21657082','41724264']	2018	2024-06-17T19:14:00.000Z			AUS	Oceania			Homo sapiens	3	human																					572	572108498	247093518	PRJNA1120504									tuberculosis: animal-adapted	La1	Mycobacterium bovis	BCG
SAMN41664214	SRR29273713	WGS	FIND, THE FOUNDATION FOR INNOVATIVE NEW DIAGNOSTICS	SRX24791219	Illumina HiSeq 2000	PAIRED	RANDOM	GENOMIC	ILLUMINA	SRS21508442	SRP511583	['SRX24791219','41664214','1119915','SRR29273713','SRS21508442','SAMN41664214','bp0','EUST11349','PRJNA1119915','SRP511583','EUST11349_lib66_R1.fastq.gz']	2017-06	2024-06-04T09:42:00.000Z			ROU	Europe			Homo sapiens	3	human																					705	705627871	306150109	PRJNA1119915									tuberculosis: unclassified		Mycobacterium tuberculosis
SAMN15404140	SRR12398943	AMPLICON	GENOSCREEN	SRX8897345	NextSeq 500	PAIRED	PCR	GENOMIC	ILLUMINA	SRS7156118	SRP276358	['PRJNA643157','SRR12398943','2016-01123','643157','15404140','SAMN15404140','SRS7156118','2016-01123_S223_R1_001.fastq.gz','DRC_Deeplex502','SRX8897345','SRP276358','bp0']	2016	2020-08-06T09:55:00.000Z			COD	Africa		sputum	Homo sapiens	3	human																					159	159770655	73090270	PRJNA643157									tuberculosis: unclassified		Mycobacterium tuberculosis
SAMEA7157829	['ERR5866513','ERR5866514']	WGS		['ERX5512309','ERX5512308']	Illumina HiSeq 2500	PAIRED		GENOMIC	ILLUMINA	ERS4918290		['G23512','ena-RUN-Swiss Tropical and Public Health Institute-03-05-2021-19:33:15:215-2977','ERR5866514','SRS8943678','ERX5512308','19047216','ERS4918290','ena-RUN-Swiss Tropical and Public Health Institute-03-05-2021-19:33:15:215-2978','PRJEB39561','SAMEA7157829','ERX5512309','ena-EXPERIMENT-Swiss Tropical and Public Health Institute-03-05-2021-19:33:15:215-2977','ena-STUDY-Swiss Tropical and Public Health Institute-27-07-2020-11:23:30:592-1894','ERR5866513','674180','ERP123095','ena-EXPERIMENT-Swiss Tropical and Public Health Institute-03-05-2021-19:33:15:215-2978']					GEO	Asia																										389	390085246	184021920	PRJEB39561			99.28	1861513	63	lineage2.2.1	Pre-XDR-TB	['diff','tbprofiler','R-MDR_GEO','tree','input']	tuberculosis: unclassified		Mycobacterium tuberculosis
SAMEA5330376	ERR3148183	WGS	INSTITUTO DE SALUD PUBLICA	ERX3177149	Illumina HiSeq 2000	PAIRED	RANDOM PCR	GENOMIC	ILLUMINA	ERS3136570	ERP113426	['490','ena-EXPERIMENT-Instituto de Salud Publica-10-02-2019-01:48:08:778-37','ERS3136570','11610237','PRJEB30933','SAMEA5330376','ena-STUDY-Instituto de Salud Publica-23-01-2019-06:58:21:635-1006','ERP113426','ena-RUN-Instituto de Salud Publica-10-02-2019-01:48:08:778-37','ERX3177149','ERR3148183','542307']		2019-06-12T10:30:00.000Z			MEX	North America			Homo sapiens	3	human																					1455	1455221799	724684943	PRJEB30933			99.25	977996	30	lineage4.1.1.3	MDR-TB	['input','Menardo_2021','standford','tree','tbprofiler','Napier_2020','diff']	tuberculosis: human-adapted	L4.1.1.3	Mycobacterium tuberculosis
SAMEA7563620	ERR4831179	WGS	IML GAUTING	ERX4701163	NextSeq 500	PAIRED	RANDOM	GENOMIC	ILLUMINA	ERS5320252	ERP125015	['ERP125015','PRJEB41274','SAMEA7563620','ERX4701163','773341','sample.31193','22479186','experiment.31193','project.Cryptic_12th','run.31193','ERR4831179','ERS5320252']		2021-11-11T11:02:00.000Z			DEU	Europe						S				S	S	S	S	S				S		S	S	S	S	S	S	679	679224269	302567950	PRJEB41274	['Walker_2022','CRyPTIC_reuse_table']		99.34	1637211	55	lineage3	Sensitive	['diff','tbprofiler','CRyPTIC_Gauting','Walker_2022','tree','CRyPTIC_reuse_table','input']	tuberculosis: unclassified		Mycobacterium tuberculosis
SAMEA7541634	ERR4809097	WGS	CTB/NICD	ERX4678637	Illumina HiSeq 4000	PAIRED	RANDOM	GENOMIC	ILLUMINA	ERS5298087	ERP124931	['22463091','PRJEB41191','773296','SAMEA7541634','ERX4678637','run.2995','sample.2995','ERR4809097','ERP124931','project.Gates_clinical_isolates','ERS5298087','experiment.2995']		2021-11-11T01:35:00.000Z			ZAF	Africa						S				S		R	S	S				S		S	S	S	S	S	S	408	408622200	180554227	PRJEB41191	['Walker_2022','CRyPTIC_reuse_table']		99.72	1653515	57	lineage4.4.1.1	HR-TB	['diff','input','Walker_2022','CRyPTIC_CTB-NICD','tree','CRyPTIC_reuse_table','tbprofiler']	tuberculosis: unclassified		Mycobacterium tuberculosis
SAMN38204775	SRR26788274	WGS	HMS	SRX22486631	Illumina HiSeq 4000	SINGLE	cDNA	GENOMIC	ILLUMINA	SRS19499977	SRP471323	['PRJNA1039243','38204775','SRP471323','bp0','SRS19499977','Peru10910_R1.fastq.gz','SAMN38204775','SRX22486631','=MID(A388, 5,5)','SRR26788274','1039243','Peru10910']	2021	2023-11-11T09:56:00.000Z			PER	South America		sputum	Homo sapiens	3	human																					316	316056600	103087343	PRJNA1039243								standford	tuberculosis: unclassified		Mycobacterium tuberculosis
SAMN15406980	SRR12119840	AMPLICON	GENOSCREEN	SRX8641600	NextSeq 500	PAIRED	PCR	GENOMIC	ILLUMINA	SRS6926322	SRP269393	['DRC_Deeplex1146','SRS6926322','bp0','SRP269393','15406980','PRJNA643242','SRR12119840','56-17','643242','SAMN15406980','56-17_S91_R1_001.fastq.gz','SRX8641600']	2016	2020-06-30T17:17:00.000Z			COD	Africa		sputum	Homo sapiens	3	human																					133	133065643	63760859	PRJNA643242									tuberculosis: unclassified		Mycobacterium tuberculosis
SAMN42034249	SRR29539289	WGS	NIAID TB PORTALS PROGRAM	SRX25046845	NextSeq 2000	PAIRED	RANDOM	GENOMIC	ILLUMINA	SRS21743993	SRP515897	['42034249','33090','TBPO-3841_lib57130_nextseq_nz0002_151bp.filtered_2_bwa.1.fastq.gz','PRJNA1074785','SRP515897','SAMN42034249','SRR29539289','SRX25046845','1074785','SRS21743993']	2021	2024-06-25T13:39:00.000Z		48.3794 N 31.1656 E	UKR	Europe		sputum	Homo sapiens	3	human																					543	543499526	189483909	PRJNA1074785									tuberculosis: unclassified		Mycobacterium tuberculosis
SAMN04385747	SRR3082102	WGS	SAN RAFFAELE INSTITUTE	SRX1514017	Illumina HiSeq 2500	PAIRED	RANDOM	GENOMIC	ILLUMINA	SRS1236433	SRP068011	['306588','SRR3082102','SRP068011','195_15_AAGAGGCA-GCGTAAGA_L001_R1.fastq.gz','PRJNA306588','4385747','SRX1514017','195_15','195_15_WGS','SAMN04385747','SRS1236433']	2009	2016-01-04T11:53:00.000Z			TJK	Asia			Homo sapiens	3	human																					489	489463170	318895248	PRJNA306588			99.37	1334158	30	lineage2.2.1	Sensitive	['Nimmo_2024','diff','tbprofiler','input','tree']	tuberculosis: human-adapted	L2	Mycobacterium tuberculosis
SAMEA5561964	ERR3275736	WGS	RIVM - NATIONAL INSTITUTE FOR PUBLIC HEALTH AND TH	ERX3302609	Illumina HiSeq 2500	SINGLE	RANDOM	GENOMIC	ILLUMINA	ERS3363996	ERP114661	['ena-EXPERIMENT-RIVM - National Institute for Public Health and the Environment-10-04-2019-10:49:30:012-581','11396776','ERX3302609','PRJEB32037','ERS3363996','ena-RUN-RIVM - National Institute for Public Health and the Environment-10-04-2019-10:49:30:012-581','SAMEA5561964','532369','ERR3275736','ena-STUDY-RIVM - National Institute for Public Health and the Environment-04-04-2019-10:46:49:835-53','ERP114661','17-0062']		2019-06-11T06:08:00.000Z			NLD	Europe																										597	597283647	176747148	PRJEB32037								Napier_2020	tuberculosis: human-adapted	L4.1.2.1	Mycobacterium tuberculosis
SAMN41598231	SRR29231157	WGS	FIND, THE FOUNDATION FOR INNOVATIVE NEW DIAGNOSTICS	SRX24749794	Illumina HiSeq 2000	PAIRED	RANDOM	GENOMIC	ILLUMINA	SRS21470382	SRP507535	['SAMN41598231','B9141A_7E7341D8BF05','41598231','SRP507535','SRX24749794','TB-IS-1043-TBDM101194-56_S210_R1_001.fastq.gz','PRJNA1109295','B9141A_7E7341D8BF05_TBDM101194','SRR29231157','SRS21470382','1109295']		2024-05-30T06:19:00.000Z			IND	Asia			Homo sapiens	3	human																					233	233203192	97307892	PRJNA1109295								WHO_mutations_2023	tuberculosis: unclassified		Mycobacterium tuberculosis
SAMEA115744511	ERR13275916	WGS	UNIVERSITY OF OXFORD, NUFFIELD DEPARTMENT OF MEDIC	ERX12646342	NextSeq 500	PAIRED	RANDOM PCR	GENOMIC	ILLUMINA	ERS20254395	ERP161058	['ERP161058','webin-reads-8f00dd0102c1','b28b5ff0-515d-42d2-bc0f-19e45ec26bb9','ERR13275916','8f00dd0102c1','SAMEA115744511','ERX12646342','41870474','1124794','PRJEB76547','ERS20254395']	2020	2024-08-10T21:28:00.000Z			DEU	Europe																										661	661443987	297048928	PRJEB76547								CRyPTIC_2024	tuberculosis: unclassified		Mycobacterium tuberculosis
SAMEA1119236	ERR2514055	WGS	PHE	ERX2533265	Illumina MiSeq	PAIRED	RANDOM	GENOMIC	ILLUMINA	ERS2398645	ERP107961	['493034','ERP107961','ERR2514055','run.5976','ERS2398645','sample.5976','SAMEA1119236','ERX2533265','PRJEB25991','project.First_10k_genomes_study_set_4','experiment.5976','10123182']		2021-10-23T16:09:00.000Z			GBR	Europe	England									S		S					S	S								144	144635458	86646059	PRJEB25991	Walker_2022		99.6	795083	27	lineage3	Sensitive	['tbprofiler','CRyPTIC_PHE','Napier_2020','Walker_2022','tree','diff','input']	tuberculosis: human-adapted	L3	Mycobacterium tuberculosis
SAMEA104685003	ERR2503459	WGS	NATIONAL INSTITUTE FOR HEALTH AND WELFARE	ERX2522702	Illumina MiSeq	PAIRED	PCR	GENOMIC	ILLUMINA	ERS2286386	ERP107468	['SAMEA104685003','ena-STUDY-NATIONAL INSTITUTE FOR HEALTH AND WELFARE-13-03-2018-12:26:09:250-42','ERP107468','461533','ena-EXPERIMENT-NATIONAL INSTITUTE FOR HEALTH AND WELFARE-06-04-2018-13:41:54:036-102','F191','ERS2286386','9070131','PRJEB25543','ERR2503459','ERX2522702','ena-RUN-NATIONAL INSTITUTE FOR HEALTH AND WELFARE-06-04-2018-13:41:54:036-102']	2014	2018-05-04T21:46:00.000Z			FIN	Europe																										263	263379347	155503701	PRJEB25543			99.76	1536816	52	lineage4.3.3	Sensitive	['WGS_2014_FIN','diff','tree','Napier_2020','input','tbprofiler']	tuberculosis: human-adapted	L4.3.3	Mycobacterium tuberculosis
SAMN31673467	SRR22251753	WGS	INSTITUTE OF CLINICAL PATHOLOGY AND MEDICAL RESEARCH	SRX18228576	NextSeq 500	PAIRED	RANDOM	GENOMIC	ILLUMINA	SRS15724858	SRP407089	['SAMN31673467','19-1773-0056_1.fastq.gz','SRP407089','SRR22251753','SRS15724858','31673467','PRJNA899911','SRX18228576','bp0','19-1773-0056','899911']	2019	2022-11-10T00:00:00.000Z			AUS	Oceania	NSW		Homo sapiens	3	human																					368	368387628	158743414	PRJNA899911			99.54	1796002	57	lineage2.2.1	HR-TB	['tbprofiler','diff','tree','input']	tuberculosis: unclassified		Mycobacterium tuberculosis
SAMEA8741550	['ERR8665744','ERR8665745']	WGS		ERX8324200	Illumina HiSeq 2500	PAIRED	RANDOM	GENOMIC	ILLUMINA	ERS6421133		['run.14679.2','ERR8665744','run.14679.1','ERS6421133','project.Belarus_site11','ERP135611','sample.14679','ERR8665745','experiment.14679','26334811','811911','PRJEB51021','SAMEA8741550','ERX8324200']					BEL	Europe																										461	461992988	181280045	PRJEB51021	CRyPTIC_reuse_table		99.39	4175482	89	lineage2.2.1	Pre-XDR-TB	['tree','CRyPTIC_reuse_table','diff','CRyPTIC_PHS_Sweden_Belarus','input','tbprofiler']	tuberculosis: unclassified		Mycobacterium tuberculosis
SAMN16966193	SRR13180300	WGS	SCIENSANO	SRX9618419	Illumina MiSeq	PAIRED	RANDOM	GENOMIC	ILLUMINA	SRS7820617	SRP295468	['S19BD04462','PRJNA681718','SRS7820617','bp0','SRP295468','SRR13180300','S19BD04462_1.fastq.gz','SAMN16966193','16966193','681718','SRX9618419']	2019	2020-12-02T08:06:00.000Z			BEL	Europe			Homo sapiens	3	human																					525	525639250	267571094	PRJNA681718			96.62	1629569	86	lineage4.7	Sensitive	['diff','tbprofiler','tree','input']	tuberculosis: unclassified		Mycobacterium tuberculosis
SAMN19694170	SRR14807619	WGS	SIMON FRASER UNIVERSITY	SRX11140205	NextSeq 500	PAIRED	RANDOM	GENOMIC	ILLUMINA	SRS9202739	SRP323639	['SRP323639','SRS9202739','TB-MoldovaSeq-DNA115-1414_S116','SRX11140205','SRR14807619','PRJNA736718','736718','SAMN19694170','19694170','bp0','TB-MoldovaSeq-DNA115-1414_S116_1.fastq.gz']	2018	2021-06-14T14:24:00.000Z		47.03278 N 28.89972 E	MDA	Europe			Homo sapiens	3	human																					397	397257142	170933160	PRJNA736718			99.66	1682146	58	lineage4.1.2	Other	['diff','tbprofiler','input','tree']	tuberculosis: unclassified		Mycobacterium tuberculosis
SAMN33756429	SRR23861784	WGS	NIH / NIAID	SRX19674415	NextSeq 500	PAIRED	RANDOM	GENOMIC	ILLUMINA	SRS17044668	SRP427259	['SRX19674415','35055','bp0','PRJNA944654','33756429','SRS17044668','TBPO-1983_lib45905_nextseq_ny0018_151bp.filtered_2nd.1.fastq.gz','944654','SRP427259','SRR23861784','SAMN33756429']	2021	2023-03-17T00:34:00.000Z		41.7151 N 44.8271 E	GEO	Asia	Tbilisi	bronchoalveolar lavage	Homo sapiens	3	human																					498	498535276	169834171	PRJNA944654			99.25	1689428	50	lineage2.2.1	Sensitive	['tbprofiler','diff','tree','input']	tuberculosis: unclassified		Mycobacterium tuberculosis
SAMN10185890	SRR18693883	WGS	UNIVERSIDADE FEDERAL DO RIO DE JANEIRO	SRX14794888	Illumina HiSeq 2500	PAIRED	PCR	GENOMIC	ILLUMINA	SRS12553167	SRP368640	['SAMN10185890','G04933_R1.fastq.gz','10185890','PRJNA630228','SRR18693883','G04933','630228','SRX14794888','SRS12553167','SRP368640']	2006	2022-04-09T15:32:00.000Z			BRA	South America			Homo sapiens	3	human																					370	370526782	189713175	PRJNA630228			99.2	1689121	38	lineage1.2.2.2	Sensitive	['standford','tbprofiler','diff','input','Menardo_2021','tree']	tuberculosis: human-adapted	L1.2.2	Mycobacterium tuberculosis
SAMN18146360	SRR13861694	WGS	UNIVERISTY OF ANTWERP	SRX10242449	Illumina HiSeq 2500	PAIRED		GENOMIC	ILLUMINA	SRS8383692	SRP308980	['STUDYSPUTUM1000K-FASTA41-MPER11.65-CONTSepi-CPER88.35-SEED622913075.R1.fastq.gz','SAMN18146360','SPUTUM1000K-FASTA41-MPER11.65-CONTSepi-CPER88.35-SEED622913075','SRX10242449','PRJNA706121','ID622913075','SRP308980','SRR13861694','bp0','SRS8383692','18146360','706121']	2021	2021-03-05T03:57:00.000Z						simulated/in silico																								300	300000000	160873837	PRJNA706121								['laboratory_synthetic','denylist','input']	tuberculosis: human-adapted	L4	Mycobacterium tuberculosis	H37Rv
SAMEA3696303	ERR1161621	WGS	RADBOUDUMC	ERX1235028	Illumina HiSeq 2000	PAIRED	RANDOM	GENOMIC	ILLUMINA	ERS1003452	ERP013424	['ERS1003452','ena-EXPERIMENT-RADBOUDUMC-03-12-2015-13:14:21:519-7','ena-STUDY-RADBOUDUMC-03-12-2015-13:14:27:929-19','EEA200900968','ERX1235028','318470','SAMEA3696303','ena-RUN-RADBOUDUMC-03-12-2015-13:14:21:519-7','ERR1161621','PRJEB11990','4851618','ERP013424']	2009	2016-04-14T16:39:00.000Z		59.4369608 N 24.7535746 E	EST	Europe		sputum	Homo sapiens	3	human																					1124	1124453600	827841072	PRJEB11990			99.19	1493510	34	lineage2.2.1	Pre-XDR-TB	['diff','input','tbprofiler','tree']	tuberculosis: human-adapted	L2.2.1	Mycobacterium tuberculosis
SAMN26934649	SRR18474053	WCS	FUDAN UNIVERSITY	SRX14606161	HiSeq X Ten	PAIRED	PCR	GENOMIC	ILLUMINA	SRS12374572	SRP365807	['819540','SRP365807','TB18622','E148','26934649','SRR18474053','SRX14606161','TB18622_R1.fastq.gz','PRJNA819540','SAMN26934649','SRS12374572','bp0']	2018	2022-03-24T23:31:00.000Z		22.55 N 114.09 E	CHN	Asia	Shenzhen	sputum	Homo sapiens	3	human																					1530	1530492900	556981957	PRJNA819540									tuberculosis: unclassified		Mycobacterium tuberculosis
SAMEA5163837	ERR4178207	WGS	WELLCOME SANGER INSTITUTE	ERX4141631	HiSeq X Ten	PAIRED	RANDOM	GENOMIC	ILLUMINA	ERS2971560	ERP112727	['1c1c3eb8-6414-11e8-bf99-3c4a9275d6c8','ERX4141631','SC_EXP_29544_1#208','ERR4178207','SAMEA5163837','15056400','SC_RUN_29544_1#208','ERP112727','PRJEB30294','The_Genomics_of_Multidrug_Resistant_Tuberculosis_Transmission__NIHR_funded_-sc-5364','626130','ERS2971560']		2020-05-29T15:39:00.000Z																														549	549743586	112466366	PRJEB30294			99.63	1753183	59	lineage4.3.2	Sensitive	['diff','tbprofiler','tree','input']	tuberculosis: unclassified		Mycobacterium tuberculosis
SAMN05172831	['SRR3609495','SRR3611575']	AMPLICON		['SRX1810328','SRX1810897']	Illumina MiSeq	PAIRED	PCR	GENOMIC	ILLUMINA	SRS1474548		['SRR3609495','5172831','SRP075909','Mycobacterium-tuberculosis-21-0070-SMOR-reclean_S69_L001_R1_001.fastq.gz','SAMN05172831','Mycobacterium-tuberculosis-21-0070_S67_L001_R1_001.fastq.gz','322712','SRX1810897','21-0070_reclean','SRR3611575','21-0070','PRJNA322712','SRS1474548','SRX1810328']					MDA	Europe		sputum	Homo sapiens	3	human																					214	215826632	151896355	PRJNA322712									tuberculosis: unclassified		Mycobacterium tuberculosis
SAMN18700341	SRR14211516	WGS	SICHUAN UNIVERSITY	SRX10578133	Illumina HiSeq 2000	PAIRED	RANDOM	GENOMIC	ILLUMINA	SRS8682669	SRP314417	['SRR14211516','SRX10578133','SRP314417','SRS8682669','18700341','bp0','SAMN18700341','721130','BKDL190824176-1a-A42_L1_1_clean.fq.gz','LD18121','PRJNA721130']	2018	2021-04-12T06:41:00.000Z		25.43 N 106.43 E	CHN	Asia	Guizhou	sputum	Homo sapiens	3	human																					943	943424256	327780576	PRJNA721130									tuberculosis: unclassified		Mycobacterium tuberculosis
SAMEA115739442	ERR13261956	WGS	UNIVERSITY OF OXFORD, NUFFIELD DEPARTMENT OF MEDIC	ERX12632369	Illumina NovaSeq 6000	PAIRED	RANDOM PCR	GENOMIC	ILLUMINA	ERS20249185	ERP161058	['ERP161058','ERX12632369','41867737','SAMEA115739442','PRJEB76547','ERS20249185','b28b5ff0-515d-42d2-bc0f-19e45ec26bb9','1124794','webin-reads-9aa2149bc12d','9aa2149bc12d','ERR13261956']	2021	2024-08-04T21:50:00.000Z			PER	South America																										958	958925500	315933061	PRJEB76547								CRyPTIC_2024	tuberculosis: unclassified		Mycobacterium tuberculosis
SAMEA2782974	ERR752222	WGS	SC	ERX695904	Illumina HiSeq 2000	PAIRED	RANDOM	GENOMIC	ILLUMINA	ERS552719	ERP006738	['ERP006738','ERR752222','ERX695904','SAMEA2782974','ERS552719','PRJEB7056','The_interaction_between_the_host_and_pathogen_genetics_in_susceptibility_to_pulmonary_tuberculosis-sc-3274','3336969','29707-sc-2107818','SC_EXP_14723_8#26','272028','SC_RUN_14723_8#26']		2016-01-09T04:37:00.000Z			THA	Asia																										542	542923400	301107348	PRJEB7056			99.58	1577383	36	lineage2.2.1	Sensitive	['diff','tree','tbprofiler','Menardo_2021','input','Napier_2020']	tuberculosis: human-adapted	L2.2.1	Mycobacterium tuberculosis
SAMN12551184	SRR10040242	WGS	FUDAN UNIVERSITY	SRX6775087	Illumina HiSeq 2000	PAIRED	RANDOM PCR	GENOMIC	ILLUMINA	SRS5322174	SRP219763	['MTB_SZ_2017_0456','SRR10040242','SRX6775087','SRS5322174','PRJNA559678','12551184','SRP219763','559678','SZ_2017_0456','SAMN12551184','SZ_2017_0456_R1.fastq.gz','bp0']	2017	2019-08-30T14:17:00.000Z		22.55 N 114.06 E	CHN	Asia	Shenzhen	sputum	Homo sapiens	3	human																					2213	2213666700	713617968	PRJNA559678			99.51	1830364	62	lineage2.2.1	MDR-TB	['R-MDR_2013-17_Shenzhen_CHN','diff','tree','tbprofiler','Menardo_2021','input']	tuberculosis: human-adapted	L2	Mycobacterium tuberculosis
SAMEA115748755	ERR13289609	WGS	UNIVERSITY OF OXFORD, NUFFIELD DEPARTMENT OF MEDIC	ERX12660035	Illumina MiSeq	PAIRED	RANDOM PCR	GENOMIC	ILLUMINA	ERS20265042	ERP161058	['ERR13289609','cdf947d67c34','webin-reads-cdf947d67c34','b28b5ff0-515d-42d2-bc0f-19e45ec26bb9','ERX12660035','SAMEA115748755','41891488','ERS20265042','PRJEB76547','1124794','ERP161058']	2017	2024-08-11T02:33:00.000Z			GBR	Europe																										320	320158854	210222641	PRJEB76547								CRyPTIC_2024	tuberculosis: unclassified		Mycobacterium tuberculosis
SAMEA7280477	ERR4553735	WGS	INSTITUTE OF TROPICAL MEDICINE	ERX4490105	Illumina HiSeq 2500	PAIRED	RANDOM	GENOMIC	ILLUMINA	ERS5041078	ERP123102	['ERX4490105','SAMEA7280477','660147','ERR4553735','ITM2009-02595','ERS5041078','ena-STUDY-Institute of tropical medicine-27-07-2020-14:37:16:152-1905','15937524','ERP123102','ena-EXPERIMENT-Institute of tropical medicine-28-08-2020-16:29:08:357-333','ena-RUN-Institute of tropical medicine-28-08-2020-16:29:08:357-333','PRJEB39569']	2009	2020-08-29T19:01:00.000Z			BGD	Asia		sputum	Homo sapiens	3	human																					381	381518412	165099572	PRJEB39569			99.64	1740829	60	lineage2.2.1	Pre-XDR-TB	['diff','input','tbprofiler','tree']	tuberculosis: unclassified		Mycobacterium tuberculosis
SAMN42034872	SRR29539365	WGS	NIAID TB PORTALS PROGRAM	SRX25046769	NextSeq 2000	PAIRED	RANDOM	GENOMIC	ILLUMINA	SRS21743917	SRP515897	['PRJNA1074785','SRP515897','SRX25046769','58102','SAMN42034872','42034872','TBPO-4165_lib56964_nextseq_ny0095_151bp.filtered_2_bwa.1.fastq.gz','SRS21743917','1074785','SRR29539365']	2022	2024-06-25T13:38:00.000Z		48.3794 N 31.1656 E	UKR	Europe		sputum	Homo sapiens	3	human																					583	583046448	203821017	PRJNA1074785									tuberculosis: unclassified		Mycobacterium tuberculosis
SAMEA113537383	ERR11465191	WGS	FZB	ERX10871348	NextSeq 500	PAIRED		GENOMIC	ILLUMINA	ERS15533804	ERP147571	['ERX10871348','d05d2f15-c027-4055-b906-d9d6d110849e','ena-RUN-TAB-22-05-2023-12:53:16:024-5821','SAMEA113537383','ERR11465191','ena-EXPERIMENT-TAB-22-05-2023-12:53:16:024-5820','PRJEB62480','979605','ERS15533804','BTB-1289','ERP147571','35505760']		2023-09-16T09:15:00.000Z			BWA	Africa																										419	419093426	179250414	PRJEB62480			97.01	1416969	34	lineage4.8	Sensitive	['input','tbprofiler','Kopanyo','diff']	tuberculosis: unclassified		Mycobacterium tuberculosis
SAMN03647752	SRR2100579	WGS	UNIVERSITY OF OXFORD	SRX1095273	Illumina HiSeq 2500	PAIRED	RANDOM	GENOMIC	ILLUMINA	SRS990235	SRP061066	['SAMN03647752','C00012991','282721','SRP061066','SRS990235','3647752','SRR2100579','SRX1095273','PRJNA282721','9123a6d8-d0da-49df-9b4f-54cf3c3b10df_R00000039_v2.bam']		2015-07-23T13:24:00.000Z			GBR	Europe										S		S					S	S								330	330042600	217491490	PRJNA282721	CRyPTIC_WHO2021_PMC7612554		99.42	3087049	70	lineage3.1.2	Sensitive	['diff','tbprofiler','Menardo_2021','tree','Menardo_2018','input','Napier_2020','Walker_2022']	tuberculosis: human-adapted	L3.1.2	Mycobacterium tuberculosis
SAMEA9977146	ERR6866448	WGS	IMPERIAL COLLEGE LONDON	ERX6489876	Illumina HiSeq 2000	PAIRED	RANDOM	GENOMIC	ILLUMINA	ERS7655424	ERP123401	['LI2084409','22011946','LI2084409_raw_wgs_R1R2','ERP123401','ERR6866448','ERS7655424','LI2084409_raw_wgs','PRJEB39837','SAMEA9977146','ena-STUDY-IMPERIAL COLLEGE LONDON-12-08-2020-14:44:57:582-2394','ERX6489876','666870']	2009	2021-10-15T13:58:00.000Z			PER	South America	Lima		Homo sapiens	3	human																					365	365410638	159020060	PRJEB39837			99.68	1582473	53	lineage4.3.3;lineage2.2.1	Sensitive	['diff','standford','input','tbprofiler']	tuberculosis: unclassified		Mycobacterium tuberculosis
SAMEA8994167	ERR6358868	WGS	INSTITUTE OF TROPICAL MEDICINE	ERX5990402	Illumina HiSeq 2500	PAIRED	RANDOM	GENOMIC	ILLUMINA	ERS6676860	ERP127219	['ena-STUDY-Institute of tropical medicine-23-02-2021-16:38:38:170-1064','ena-RUN-Institute of tropical medicine-25-07-2021-13:14:35:855-164','1993-09495','ERX5990402','ERS6676860','PRJEB43270','20452280','ERR6358868','ERP127219','725756','ena-EXPERIMENT-Institute of tropical medicine-25-07-2021-13:14:35:855-164','SAMEA8994167']	1993	2021-09-30T23:21:00.000Z			RWA	Africa		sputum	Homo sapiens	3	human																					1105	1105799265	526856697	PRJEB43270			99.64	1426213	49	lineage4.6.1.1	MDR-TB	['diff','tbprofiler','input','tree']	tuberculosis: unclassified		Mycobacterium tuberculosis
SAMN38210576	SRR26795043	WGS	HMS	SRX22492349	Illumina HiSeq 4000	SINGLE	cDNA	GENOMIC	ILLUMINA	SRS19505464	SRP471323	['38210576','1039243','Peru7361_R1.fastq.gz','PRJNA1039243','7361','SAMN38210576','SRR26795043','SRX22492349','Peru7361','bp0','SRP471323','SRS19505464']	2011	2023-11-11T22:55:00.000Z			PER	South America		sputum	Homo sapiens	3	human																					165	165195300	82512771	PRJNA1039243								standford	tuberculosis: unclassified		Mycobacterium tuberculosis
SAMEA113537520	ERR11465338	WGS	FZB	ERX10871495	NextSeq 500	PAIRED		GENOMIC	ILLUMINA	ERS15533941	ERP147571	['ERS15533941','ERP147571','ena-EXPERIMENT-TAB-22-05-2023-12:53:16:065-6114','35505897','SAMEA113537520','ERX10871495','d05d2f15-c027-4055-b906-d9d6d110849e','979605','PRJEB62480','ena-RUN-TAB-22-05-2023-12:53:16:066-6115','ERR11465338','BTB-150']		2023-09-16T09:20:00.000Z			BWA	Africa																										480	480351549	209654666	PRJEB62480			98.15	1527985	37	lineage4.2.2.2	Sensitive	['input','diff','Kopanyo','tbprofiler']	tuberculosis: unclassified		Mycobacterium tuberculosis
SAMEA12852431	ERR11244297	WGS	SWISS TROPICAL AND PUBLIC HEALTH INSTITUTE	ERX10652501	Illumina NovaSeq 6000	SINGLE	RANDOM	GENOMIC	ILLUMINA	ERS10460130	ERP135175	['G43665','ERX10652501','ena-RUN-TAB-17-04-2023-19:57:14:201-4692','ERS10460130','ERR11244297','PRJEB50582','8cc6b8bd-130a-4c76-a0b2-3197bafe5cc6','SAMEA12852431','ena-EXPERIMENT-TAB-17-04-2023-19:57:14:201-4691','34306753','930268','ERP135175']	2015	2023-07-27T09:54:00.000Z			GEO	Asia		sputum																								337	337938324	121907801	PRJEB50582									tuberculosis: unclassified		Mycobacterium tuberculosis
SAMN08708392	SRR6831976	WGS	SAN RAFFAELE	SRX3787818	Illumina HiSeq 2500	PAIRED	RANDOM	GENOMIC	ILLUMINA	SRS3040484	SRP128089	['8708392','SRR6831976','SRS3040484','SRP128089','129-0121_090816_UKR_090816_100.gatk.bam','428596','PRJNA428596','129-0121','SAMN08708392','bp0','SRX3787818','129-0121_WGS']		2018-03-14T09:36:00.000Z			UKR	Europe			Homo sapiens	3	human	S	S			S		S	S	S			S	S	S				S			333	333870347	164698597	PRJNA428596	CRyPTIC_WHO2021_PMC7612554		99.41	2780437	58	lineage4.1.2.1	Sensitive	['tree','input','tbprofiler','diff','Walker_2022']	tuberculosis: unclassified		Mycobacterium tuberculosis
SAMD00178987	DRR184914	WGS	RIT_JATA	DRX175393	Illumina MiSeq	PAIRED	RANDOM	GENOMIC	ILLUMINA	DRS113812	DRP005596	['PRJDB8553','DRP005596','DRS113812','13323060','590380','DRR184914','SAMD00178987','DRX175393']		2019-11-18T19:32:00.000Z			VNM	Asia	Hanoi																									245	245968380	158564856	PRJDB8553								['Napier_2020','Menardo_2021']	tuberculosis: human-adapted	L2.2.1	Mycobacterium tuberculosis
SAMEA7526641	ERR4798087	WGS	FOUNDATION FOR MEDICAL RESEARCH INDIA	ERX4667506	NextSeq 500	PAIRED	RANDOM	GENOMIC	ILLUMINA	ERS5283114	ERP124850	['ERS5283114','run.13080','773292','project.Mumbai','ERP124850','sample.13080','experiment.13080','ERX4667506','SAMEA7526641','22460204','PRJEB41116','ERR4798087']		2021-11-09T23:10:00.000Z			IND	Asia	Mumbai					S	S				R	R	S	R				R			S		R	S		766	766280100	333980557	PRJEB41116	Walker_2022		99.58	1743672	58	lineage2.2.1	Pre-XDR-TB	['input','diff','tbprofiler','CRyPTIC_IND','tree','Walker_2022']	tuberculosis: unclassified		Mycobacterium tuberculosis
SAMN40566334	SRR28409595	WGS	WADSWORTH CENTER	SRX24014023	Illumina MiSeq	PAIRED	RANDOM	GENOMIC	ILLUMINA	SRS20809149	SRP338930	['SRR28409595','SAMN40566334','IDR1900059625-01-02.R1.fastq.gz','IDR1900059625-01-02','SRP338930','SRS20809149','766641','SRX24014023','40566334','PRJNA766641']	2019	2024-03-21T15:36:00.000Z			USA	North America	New York state	pleural fluid	Homo sapiens	3	human																					1178	1178694804	759762223	PRJNA766641			99.53	1369239	67	lineage2.2.1	Sensitive	['diff','tree','tbprofiler','input']	tuberculosis: unclassified		Mycobacterium tuberculosis
SAMN38210768	SRR26795496	WGS	HMS	SRX22493018	Illumina HiSeq 4000	SINGLE	cDNA	GENOMIC	ILLUMINA	SRS19506133	SRP471323	['SRS19506133','7555','PRJNA1039243','SRX22493018','Peru7555_R1.fastq.gz','1039243','Peru7555','38210768','SAMN38210768','SRP471323','SRR26795496','bp0']	2011	2023-11-11T23:13:00.000Z			PER	South America		sputum	Homo sapiens	3	human																					171	171881100	85617331	PRJNA1039243								standford	tuberculosis: unclassified		Mycobacterium tuberculosis
SAMEA115745164	ERR13278947	WGS	UNIVERSITY OF OXFORD, NUFFIELD DEPARTMENT OF MEDIC	ERX12649373	NextSeq 500	PAIRED	RANDOM PCR	GENOMIC	ILLUMINA	ERS20255048	ERP161058	['628680aa9c41','ERX12649373','webin-reads-628680aa9c41','ERP161058','1124794','ERR13278947','b28b5ff0-515d-42d2-bc0f-19e45ec26bb9','PRJEB76547','41888856','SAMEA115745164','ERS20255048']	2020	2024-08-24T19:03:00.000Z			DEU	Europe																										130	130948034	54210521	PRJEB76547								CRyPTIC_2024	tuberculosis: unclassified		Mycobacterium tuberculosis
SAMD00029549	DRR034504	WGS	NCGM	DRX031137	Illumina MiSeq	PAIRED	RANDOM	GENOMIC	ILLUMINA	DRS043717	DRP003615	['DRR034504','DRS043717','DRP003615','6846238','PRJDB3875','384863','DRX031137','SAMD00029549']	2008	2017-04-28T17:30:00.000Z		36.6 N 139.9 E	JPN	Asia	Tochigi	sputum	Homo sapiens	3	human																					292	292685838	184468600	PRJDB3875			98.5	843380	25	lineage4.2.2	Sensitive	['tbprofiler','input','diff']	tuberculosis: unclassified		Mycobacterium tuberculosis
SAMN39286932	SRR27450185	WGS	MDUPHL	SRX23121752	NextSeq 550	PAIRED	RANDOM	GENOMIC	ILLUMINA	SRS20075304	SRP399923	['SRS20075304','SRR27450185','AUSMDU00059410','AUSMDU00059410_S129_R1_001.fastq.gz','SAMN39286932','SRP399923','SRX23121752','39286932','PRJNA857537','857537']	2021	2024-01-07T18:52:00.000Z			AUS	Oceania	Victoria		Homo sapiens	3	human																					1565	1565203206	726207473	PRJNA857537			99.52	1438408	49	lineage2.2.1	Sensitive	['input','diff','tree','tbprofiler']	tuberculosis: unclassified		Mycobacterium tuberculosis
SAMEA7548785	ERR4815425	WGS	PUBLIC HEALTH ENGLAND	ERX4685267	Illumina HiSeq 2500	PAIRED	RANDOM	GENOMIC	ILLUMINA	ERS5305437	ERP124941	['project.PHE-TB','ERS5305437','ERP124941','ERX4685267','run.18245','22468182','SAMEA7548785','773303','experiment.18245','PRJEB41201','sample.18245','ERR4815425']		2021-11-10T14:05:00.000Z			GBR	Europe										S		S						S								488	488123882	208802531	PRJEB41201	Walker_2022		91.41	1649424	36	lineage4.5	Sensitive	['tree','tbprofiler','CRyPTIC_PHE','Walker_2022','diff','input']	tuberculosis: unclassified		Mycobacterium tuberculosis
SAMN15404231	SRR12399476	AMPLICON	GENOSCREEN	SRX8897648	NextSeq 500	PAIRED	PCR	GENOMIC	ILLUMINA	SRS7156421	SRP276358	['22-14_S22_L001_R1_001.fastq.gz','SRX8897648','DRC_Deeplex593','SAMN15404231','bp0','22-14','SRR12399476','PRJNA643157','SRP276358','15404231','SRS7156421','643157']	2016	2020-08-06T09:56:00.000Z			COD	Africa		sputum	Homo sapiens	3	human																					0	100725	148699	PRJNA643157									tuberculosis: unclassified		Mycobacterium tuberculosis
SAMN12825824	SRR10305970	WGS	CHINESE CENTER FOR DISEASE CONTROL AND PREVENTION	SRX7017331	Illumina HiSeq 2500	PAIRED	RANDOM	GENOMIC	ILLUMINA	SRS5538548	SRP226155	['SRP226155','SRS5538548','bp0','SRR10305970','SAMN12825824','PRJNA573798','23557_1.fq.gz','SRX7017331','12825824','23557','CN3199','573798']	2007	2019-10-18T05:30:00.000Z		31.95 N 104.93 E	CHN	Asia	Sichuan	sputum	Homo sapiens	3	human																					1132	1132055500	597082036	PRJNA573798								input	tuberculosis: unclassified		Mycobacterium tuberculosis
SAMEA115746818	ERR13285657	WGS	UNIVERSITY OF OXFORD, NUFFIELD DEPARTMENT OF MEDIC	ERX12656083	Illumina NovaSeq 6000	PAIRED	RANDOM PCR	GENOMIC	ILLUMINA	ERS20256702	ERP161058	['b28b5ff0-515d-42d2-bc0f-19e45ec26bb9','235b95b0ea64','ERS20256702','SAMEA115746818','ERR13285657','41890351','ERX12656083','PRJEB76547','ERP161058','1124794','webin-reads-235b95b0ea64']	2020	2024-08-11T00:29:00.000Z			USA	North America																										764	764186435	257248364	PRJEB76547								CRyPTIC_2024	tuberculosis: unclassified		Mycobacterium tuberculosis
SAMN18648331	SRR14164410	WGS	STANFORD UNIVERSITY	SRX10532918	NextSeq 550	PAIRED	RANDOM	GENOMIC	ILLUMINA	SRS8656191	SRP289688	['671770','ms_449','18648331','T1-XX-2013-2420-S151_R1.fastq.gz','T1-XX-2013-2420-S151','PRJNA671770','SRS8656191','SAMN18648331','SRP289688','SRR14164410','bp0','SRX10532918']	2013	2021-04-07T13:31:00.000Z			BRA	South America	Mato Grosso do Sul, Dourados	sputum	Homo sapiens	3	human																					383	383450306	161733926	PRJNA671770								['input','standford']	tuberculosis: unclassified		Mycobacterium tuberculosis
SAMN19688472	SRR14802102	WGS	SIMON FRASER UNIVERSITY	SRX11135009	NextSeq 500	PAIRED	RANDOM	GENOMIC	ILLUMINA	SRS9198398	SRP323639	['PRJNA736718','bp0','TB-444-4187-19_S287','SRP323639','SRX11135009','19688472','SRR14802102','SRS9198398','SAMN19688472','736718','TB-444-4187-19_S287_R1_001.fastq.gz']	2019	2021-06-13T22:50:00.000Z		47.03278 N 28.89972 E	MDA	Europe			Homo sapiens	3	human																					439	439448958	185593073	PRJNA736718			99.5	1456848	49	lineage4.1.2.1	Sensitive	['diff','tree','input','tbprofiler']	tuberculosis: unclassified		Mycobacterium tuberculosis
SAMEA10029872	ERR7911119	WGS	FZB	ERX7478516	NextSeq 500	PAIRED		GENOMIC	ILLUMINA	ERS7708080	ERP132622	['ena-RUN-FZB-05-01-2022-10:45:57:305-277','ena-EXPERIMENT-FZB-05-01-2022-10:45:57:305-277','ena-STUDY-FZB-22-10-2021-10:26:06:450-343','ERR7911119','794636','ERX7478516','ERP132622','SAMEA10029872','PRJEB48275','24681840','15-01789','ERS7708080']		2022-05-09T05:49:00.000Z			VNM	Asia						S	S			R		R	S	S			R	R					S			791	791562535	343701861	PRJEB48275	Finci_2022		99.54	1526493	52	lineage2.2.1.1	MDR-TB	['tree','input','tbprofiler','Finci_2022','diff']	tuberculosis: human-adapted	L2.2.1.1	Mycobacterium tuberculosis
SAMEA2682688	ERR751355	WGS	SC	ERX695037	Illumina HiSeq 2000	PAIRED	RANDOM	GENOMIC	ILLUMINA	ERS518749	ERP004677	['Mycobacterium_tuberculosis__HICF__sequencing-sc-2926','3336469','ERR751355','PRJEB5280','247745','PP470_9_CA0047009-sc-1837879','ERP004677','SC_RUN_14722_6#6','ERX695037','SAMEA2682688','SC_EXP_14722_6#6','ERS518749']	2009	2016-01-18T23:06:00.000Z			PER	South America			Homo sapiens	3	human																					645	645406200	357615090	PRJEB5280			99.64	1572047	36	lineage4.3.3	HR-TB	['tree','Nimmo_2024','input','tbprofiler','diff','standford','Menardo_2021','Napier_2020']	tuberculosis: human-adapted	L4.3.3	Mycobacterium tuberculosis
SAMN18648279	SRR14164758	WGS	STANFORD UNIVERSITY	SRX10533078	NextSeq 550	PAIRED	RANDOM	GENOMIC	ILLUMINA	SRS8656351	SRP289688	['SRP289688','SRX10533078','PRJNA671770','bp0','SRS8656351','SAMN18648279','18648279','T1-337-2013-2156-S134','ms_397','SRR14164758','671770','T1-337-2013-2156-S134_R1.fastq.gz']	2013	2021-04-07T13:37:00.000Z			BRA	South America	Mato Grosso do Sul, Dourados	sputum	Homo sapiens	3	human																					317	317067384	133919949	PRJNA671770								['input','standford']	tuberculosis: unclassified		Mycobacterium tuberculosis
SAMN26934515	SRR18474005	WCS	FUDAN UNIVERSITY	SRX14606209	HiSeq X Ten	PAIRED	PCR	GENOMIC	ILLUMINA	SRS12374620	SRP365807	['26934515','SRS12374620','SRP365807','SAMN26934515','E14','TB13258','SRX14606209','SRR18474005','SZ_2013_0258_R1.fastq.gz','819540','bp0','PRJNA819540']	2013	2022-03-26T14:47:00.000Z		22.55 N 114.09 E	CHN	Asia	Shenzhen	sputum	Homo sapiens	3	human																					1039	1039708200	431812476	PRJNA819540									tuberculosis: unclassified		Mycobacterium tuberculosis
SAMEA4774508	ERR2679294	WGS	BIRMINGHAM UNIVERSITY	ERX2694155	Illumina MiSeq	PAIRED		GENOMIC	ILLUMINA	ERS2594460	ERP109524	['SAMEA4774508','MA225','ERR2679294','ERS2594460','479650','ERP109524','ena-RUN-BIRMINGHAM UNIVERSITY-02-07-2018-17:41:39:408-53','ena-EXPERIMENT-BIRMINGHAM UNIVERSITY-02-07-2018-17:41:39:408-53','ERX2694155','ena-STUDY-BIRMINGHAM UNIVERSITY-25-06-2018-11:58:50:945-1145','PRJEB27446','9600542']		2018-07-16T10:04:00.000Z			MLI	Africa	Bamako																									76	76573215	50999098	PRJEB27446			99.46	83985	5	lineage4.1.3	Sensitive	['tbprofiler','WGS_2006-12_MLI','input']	tuberculosis: unclassified		Mycobacterium tuberculosis
SAMN05576740	SRR4033731	WGS	HARVARD MEDICAL SCHOOL	SRX2025054	Illumina HiSeq 2000	PAIRED	RANDOM	GENOMIC	ILLUMINA	SRS1619483	SRP082185	['SRX2025054','P33-Lung1-A1','5576740','323744','SAMN05576740','SRP082185','SRR4033731','PRJNA323744','SRS1619483','771-L1A1_1.fastq.gz']	2013-09	2016-08-16T00:45:00.000Z		29.6483 S 30.3318 E	ZAF	Africa	Kwazulu-Natal	lung	Homo sapiens	3	human																					358	358081966	238985836	PRJNA323744								['Napier_2020','denylist','input','intrapatient_ZAF']	tuberculosis: human-adapted	L2.2.1	Mycobacterium tuberculosis
SAMEA112803504	ERR11043813	WGS	FZB	ERX10490604	NextSeq 500	PAIRED		GENOMIC	ILLUMINA	ERS14811050	ERP010814	['PRJEB9680','ena-STUDY-FZB-22-06-2015-17:16:39:392-292','SAMEA112803504','287903','ena-EXPERIMENT-TAB-21-03-2023-10:23:42:852-78571','ERS14811050','ERR11043813','ERX10490604','ERP010814','ena-RUN-TAB-21-03-2023-10:23:42:852-78572','33855559','15794-15']		2023-07-20T18:50:00.000Z																														1052	1052107449	428355175	PRJEB9680			99.58	1726955	52	lineage4.8	Sensitive	['input','tbprofiler','tree','diff']	tuberculosis: unclassified		Mycobacterium tuberculosis
SAMEA3671438	ERR1193713	WGS	UNIVERSITY OF BASEL	ERX1267026	Illumina HiSeq 2500	PAIRED	RANDOM	GENOMIC	ILLUMINA	ERS978587	ERP012852	['SAMEA3671438','G01602','ena-EXPERIMENT-UNIVERSITY OF BASEL-16-12-2015-16:26:05:030-54','5807199','ERR1193713','ERS978587','ena-RUN-UNIVERSITY OF BASEL-16-12-2015-16:26:05:030-54','ERX1267026','343620','ena-STUDY-UNIVERSITY OF BASEL-19-10-2015-17:08:25:268-8','ERP012852','PRJEB11460']		2016-09-29T13:32:00.000Z																														488	488353584	340053833	PRJEB11460			99.57	1471474	33	lineage4.3.4.1	Sensitive	['tree','Menardo_2018','Menardo_2021','diff','input','Stucki_2016','Napier_2020','tbprofiler']	tuberculosis: human-adapted	L4.3.4.1	Mycobacterium tuberculosis
SAMEA6875433	ERR4195409	WGS	Instituto_de_Biomedicina_de_Valencia	ERX4156659	Illumina MiSeq	PAIRED	RANDOM	GENOMIC	ILLUMINA	ERS4602994	ERP122165	['SAMEA6875433','ERP122165','ERX4156659','G979','28874632','ERR4195409','mtb_valencia_isolates','846033','PRJEB38719','ERS4602994']	2015	2022-06-11T04:49:00.000Z			ESP	Europe	Valencia					S					S															654	654830369	447858223	PRJEB38719		No	99.59	1382078	69	lineage4.7	Sensitive	['TGU','diff','Cancino-Muñoz_2022','input','tbprofiler','tree']	tuberculosis: human-adapted	L4.1	Mycobacterium tuberculosis
SAMN31031478	SRR21732871	WGS	MDUPHL	SRX17728713	NextSeq 500	PAIRED	RANDOM	GENOMIC	ILLUMINA	SRS15258171	SRP399923	['SRX17728713','SRP399923','SRR21732871','SRS15258171','31031478','857537','PRJNA857537','AUSMDU00045667','AUSMDU00045667_S30_R1_001.fastq.gz','SAMN31031478']	2020	2022-09-28T00:55:00.000Z			AUS	Oceania	Victoria		Homo sapiens	3	human																					700	700961126	296272672	PRJNA857537			99.44	1689992	57	lineage1.2.1.2.1	Other	['tree','tbprofiler','input','diff']	tuberculosis: unclassified		Mycobacterium tuberculosis
SAMEA7553277	ERR4819911	WGS	PUBLIC HEALTH ENGLAND	ERX4689753	Illumina HiSeq 2500	PAIRED	RANDOM	GENOMIC	ILLUMINA	ERS5309923	ERP124941	['ERX4689753','ERS5309923','PRJEB41201','ERR4819911','SAMEA7553277','project.PHE-TB','run.22732','sample.22732','experiment.22732','ERP124941','773303','22472668']		2021-11-10T22:22:00.000Z			GBR	Europe						S	S			R	S	R	S	S				R					S	S		211	211508321	91042382	PRJEB41201	Walker_2022		99.08	1896128	43	lineage4.2.1	MDR-TB	['input','tree','Walker_2022','diff','CRyPTIC_PHE','tbprofiler']	tuberculosis: unclassified		Mycobacterium tuberculosis
SAMN43535580	SRR30629452	WGS	MINISTRY OF PUBLIC HEALTH (THAILAND)	SRX26051382	NextSeq 500	PAIRED	RANDOM	GENOMIC	ILLUMINA	SRS22621801	SRP503470	['43535580','SAMN43535580','SRS22621801','SRX26051382','833906','SRR30629452','MTBCR170727_S112_1.fastq.gz','SRP503470','PRJNA833906','MTBCR170727']	2019	2024-09-11T03:40:00.000Z		19.9105 N 99.8406 E	THA	Asia	Chiang Rai	sputum	Homo sapiens	3	human																					283	283122590	122238736	PRJNA833906									tuberculosis: human-adapted	L4.8	Mycobacterium tuberculosis
SAMEA104718490	ERR2446139	WGS	RIVM - NATIONAL INSTITUTE FOR PUBLIC HEALTH AND TH	ERX2465240	Illumina HiSeq 2500	SINGLE	RANDOM	GENOMIC	ILLUMINA	ERS2319873	ERP107526	['ERR2446139','PRJEB25592','ERX2465240','ena-EXPERIMENT-RIVM - National Institute for Public Health and the Environment-26-03-2018-16:05:17:744-85','448124','SAMEA104718490','ena-STUDY-RIVM - National Institute for Public Health and the Environment-15-03-2018-13:44:58:461-243','ERP107526','8820422','WGSVNTR201685','ERS2319873','ena-RUN-RIVM - National Institute for Public Health and the Environment-26-03-2018-16:05:17:744-85']	2016	2019-06-11T18:00:00.000Z			NLD	Europe			Homo sapiens	3	human																					348	348337251	104085662	PRJEB25592								['Napier_2020','WGS_2016_NLD']	tuberculosis: human-adapted	L2.2.1	Mycobacterium tuberculosis
SAMN07514407	SRR6241707	WGS	ECOLE POLYTECHNIQUE FEDERALE DE LAUSANNE	SRX3349198	Illumina HiSeq 2500	SINGLE	RANDOM	GENOMIC	ILLUMINA	SRS2648922	SRP072827	['ARLP_49_N-reads.fastq.gz','SAMN07514407','ARLP_49','SRS2648922','SRR6241707','317287','SRP072827','PRJNA317287','SRX3349198','7514407']	2015	2017-11-01T06:13:00.000Z	Leprosy		ETH	Africa	Oromia	skin	Homo sapiens	3	human																					740	740045483	285782169	PRJNA317287									leprosy		Mycobacterium leprae
SAMEA12854660	ERR11243629	WGS	SWISS TROPICAL AND PUBLIC HEALTH INSTITUTE	ERX10651833	Illumina NovaSeq 6000	PAIRED	RANDOM	GENOMIC	ILLUMINA	ERS10461549	ERP135175	['G42742','ERP135175','ERR11243629','ERX10651833','ena-EXPERIMENT-TAB-17-04-2023-19:50:08:826-5207','SAMEA12854660','ena-RUN-TAB-17-04-2023-19:50:08:826-5208','930268','PRJEB50582','ERS10461549','8cc6b8bd-130a-4c76-a0b2-3197bafe5cc6','34308228']	2013	2023-07-27T08:48:00.000Z			GEO	Asia		sputum																								503	503297274	166760470	PRJEB50582			97.91	1830452	21	lineage4.8	Sensitive	['diff','tree','input','tbprofiler']	tuberculosis: unclassified		Mycobacterium tuberculosis
SAMEA7551647	ERR4818283	WGS	PUBLIC HEALTH ENGLAND	ERX4688125	Illumina HiSeq 2500	PAIRED	RANDOM	GENOMIC	ILLUMINA	ERS5308295	ERP124941	['experiment.21103','run.21103','ERX4688125','sample.21103','project.PHE-TB','SAMEA7551647','773303','22471040','PRJEB41201','ERP124941','ERS5308295','ERR4818283']		2021-11-10T19:09:00.000Z			GBR	Europe										S		S						S								195	195247879	84492239	PRJEB41201	Walker_2022		98.7	1664350	36	lineage4.5	Sensitive	['Walker_2022','input','diff','CRyPTIC_PHE','tbprofiler','tree']	tuberculosis: unclassified		Mycobacterium tuberculosis
SAMEA114625926	ERR12268418	WGS	Campania Region Hospital	ERX11678635	NextSeq 500	PAIRED	other	GENOMIC	ILLUMINA	ERS17008412	ERP154616	['1042066','SAMEA114625926','38307250','E-MTAB-13058_2:2019_CO_52_S69_R','E-MTAB-13058_2','ERX11678635','ERP154616','E-MTAB-13058_2:2019_CO_52_S69_p','ERR12268418','ERS17008412','PRJEB69682','E-MTAB-13058_2:2019_CO_52_S69']		2023-11-19T21:54:00.000Z																														349	349568020	159508358	PRJEB69682			99.68	1592766	54	lineage4.3.3	Sensitive	['input','diff','tbprofiler','tree']	tuberculosis: human-adapted	L4	Mycobacterium tuberculosis	H37Rv
SAMN03300310	SRR1791952	WGS	USDA-NVSL-DBL	SRX867614	Illumina MiSeq	PAIRED	RANDOM	GENOMIC	ILLUMINA	SRS838801	SRP053287	['PRJNA251692','3300310','SAMN03300310','SRP053287','SRS838801','250: 05-5501','SRR1791952','250: 05-5501_files','05-5501','251692','SRX867614']	2005	2015-02-23T13:49:00.000Z			MEX	North America			Bos taurus	2	domestic cattle																					598	598238144	355211653	PRJNA251692								input	tuberculosis: animal-adapted	La1	Mycobacterium bovis
SAMEA113537812	ERR11465687	WGS	FZB	ERX10871844	NextSeq 500	PAIRED		GENOMIC	ILLUMINA	ERS15534233	ERP147571	['BTB-1919','979605','PRJEB62480','35506189','ena-EXPERIMENT-TAB-22-05-2023-12:53:16:169-6812','ERX10871844','SAMEA113537812','ERP147571','ERS15534233','d05d2f15-c027-4055-b906-d9d6d110849e','ena-RUN-TAB-22-05-2023-12:53:16:169-6813','ERR11465687']		2023-09-17T03:08:00.000Z			BWA	Africa																										326	326175281	136983135	PRJEB62480			97.22	1501094	44	lineage1.1.2	Sensitive	['Kopanyo','tree','input','tbprofiler','diff']	tuberculosis: unclassified		Mycobacterium tuberculosis
SAMN19657543	SRR14782406	WGS	SIMON FRASER UNIVERSITY	SRX11115459	NextSeq 500	PAIRED	RANDOM	GENOMIC	ILLUMINA	SRS9179447	SRP323639	['SRS9179447','SRP323639','TB-111-17687-18_S110','PRJNA736718','bp0','SAMN19657543','19657543','736718','TB-111-17687-18_S110_1.fastq.gz','SRR14782406','SRX11115459']	2018	2021-06-11T23:59:00.000Z		47.03278 N 28.89972 E	MDA	Europe			Homo sapiens	3	human																					587	587192190	218932600	PRJNA736718			99.56	1803831	63	lineage4.1.2.1	Sensitive	['input','tree','diff','tbprofiler']	tuberculosis: unclassified		Mycobacterium tuberculosis
SAMEA7547032	ERR4813526	WGS	UNIVERSIDAD PERUANA CAYETANO HEREDIA	ERX4683516	Illumina NovaSeq 6000	PAIRED	RANDOM	GENOMIC	ILLUMINA	ERS5303686	ERP124939	['ERR4813526','SAMEA7547032','ERS5303686','ERP124939','sample.32228','ERX4683516','project.Peru_Wellcome','run.32228','773301','experiment.32228','PRJEB41199','22466425']	2019	2021-11-10T10:07:00.000Z			PER	South America						S				S	S	S	S	S				S		S	S	S	S	S	S	952	952284218	304481583	PRJEB41199	['Walker_2022','CRyPTIC_reuse_table']		99.61	1861108	61	lineage4.3.3	Sensitive	['Walker_2022','tree','input','CRyPTIC_reuse_table','tbprofiler','diff','CRyPTIC_UPCH','standford']	tuberculosis: unclassified		Mycobacterium tuberculosis
SAMN38210569	SRR26795051	WGS	HMS	SRX22492341	Illumina HiSeq 4000	SINGLE	cDNA	GENOMIC	ILLUMINA	SRS19505456	SRP471323	['7354','Peru7354','SRS19505456','38210569','SRR26795051','1039243','SRX22492341','SRP471323','Peru7354_R1.fastq.gz','PRJNA1039243','bp0','SAMN38210569']	2011	2023-11-11T22:55:00.000Z			PER	South America		sputum	Homo sapiens	3	human																					204	204158100	98279707	PRJNA1039243								standford	tuberculosis: unclassified		Mycobacterium tuberculosis
SAMN41146494	SRR28858673	WGS	WADSWORTH CENTER	SRX24418643	Illumina MiSeq	PAIRED	RANDOM	GENOMIC	ILLUMINA	SRS21174112	SRP338930	['41146494','SRP338930','PRJNA766641','IDR2100091389-01-01','IDR2100091389-01-01.R1.fastq.gz','SRS21174112','766641','SAMN41146494','SRR28858673','SRX24418643']	2021	2024-05-01T09:19:00.000Z			USA	North America	New York state		Homo sapiens	3	human																					442	442639840	216389985	PRJNA766641			99.28	1802971	89	lineage1.2.1.2.1	Sensitive	['tree','diff','input','tbprofiler']	tuberculosis: unclassified		Mycobacterium tuberculosis
SAMN38210541	SRR26795083	WGS	HMS	SRX22492309	Illumina HiSeq 4000	SINGLE	cDNA	GENOMIC	ILLUMINA	SRS19505424	SRP471323	['1039243','bp0','7326','Peru7326_R1.fastq.gz','SRR26795083','38210541','Peru7326','SRP471323','SRS19505424','SAMN38210541','PRJNA1039243','SRX22492309']	2011	2023-11-11T22:55:00.000Z			PER	South America		sputum	Homo sapiens	3	human																					167	167848200	81274583	PRJNA1039243								standford	tuberculosis: unclassified		Mycobacterium tuberculosis
SAMEA112804453	ERR11068929	WGS	FZB	ERX10515859	NextSeq 500	PAIRED		GENOMIC	ILLUMINA	ERS14811999	ERP010814	['ena-EXPERIMENT-TAB-21-03-2023-12:28:23:003-128339','ena-RUN-TAB-21-03-2023-12:28:23:003-128340','ERX10515859','PRJEB9680','ERP010814','SAMEA112804453','287903','33856508','2212-08','ERS14811999','ena-STUDY-FZB-22-06-2015-17:16:39:392-292','ERR11068929']		2023-07-21T02:11:00.000Z																														586	586416432	285501136	PRJEB9680			99.38	1340826	43	lineage4.1.2.1	Sensitive	['diff','tree','input','tbprofiler']	tuberculosis: unclassified		Mycobacterium tuberculosis
SAMN14978397	SRR11815479	WGS	NATIONAL INSTITUTE FOR COMMUNICABLE DISEASE CONTROL AND PREVENTION, CHINESE CENTER FOR DISEASE CONTR	SRX8366513	Illumina Genome Analyzer	PAIRED	RANDOM	GENOMIC	ILLUMINA	SRS6682327	SRP262387	['PRJNA633954','SAMN14978397','Bxz09104','SRS6682327','Bxz09104_clean.1.fq.gz','14978397','SRX8366513','633954','SRP262387','bp0','Bxz09104_lib','SRR11815479']	2010	2020-05-20T01:37:00.000Z			CHN	Asia		sputum	Homo sapiens	3	human																					528	528000120	356848997	PRJNA633954									tuberculosis: unclassified		Mycobacterium tuberculosis
SAMEA113577633	ERR11525139	AMPLICON	FZB	ERX10930413	Illumina iSeq 100	PAIRED		GENOMIC	ILLUMINA	ERS15572547	ERP147990	['20707655','SAMEA113577633','ERR11525139','ERX10930413','c0ee8be9-8905-4005-9669-0fb11b4a38d2','35704193','ERP147990','ena-EXPERIMENT-TAB-07-06-2023-14:20:49:546-56344','PRJEB62858','ena-RUN-TAB-07-06-2023-14:20:49:546-56345','ERS15572547','981787']	2020	2023-09-24T21:38:00.000Z			NAM	Africa																										67	67843485	23672950	PRJEB62858									tuberculosis: unclassified		Mycobacterium tuberculosis
SAMN08215425	SRR6398055	WGS	BC CENTRE FOR DISEASE CONTROL PUBLIC HEALTH LABORATORY	SRX3491183	HiSeq X Ten	PAIRED	RANDOM	GENOMIC	ILLUMINA	SRS2775062	SRP119652	['SRX3491183','413593','BC13-Mtb502','SRP119652','SAMN08215425','SRR6398055','8215425','PRJNA413593','SRS2775062','BC13-Mtb502_1.fastq.gz']	2013	2017-12-23T17:56:00.000Z		49.15 N 123.7 W	CAN	North America	British Columbia		Homo sapiens	3	human					S		S						S	S							797	797364000	403578256	PRJNA413593	CRyPTIC_WHO2021_PMC7612554		99.46	1793659	49	lineage4.1.1.1	Sensitive	['diff','Walker_2022','tree','input','Napier_2020','tbprofiler']	tuberculosis: human-adapted	L4	Mycobacterium tuberculosis
SAMN35340066	SRR24709910	WGS	NIH / NIAID	SRX20488608	NextSeq 2000	PAIRED	RANDOM	GENOMIC	ILLUMINA	SRS17799344	SRP439184	['SRX20488608','35340066','30427','975605','SRS17799344','TBPO-2956_lib49562_nextseq_ny0046_151bp.filtered_2_bwa.1.fastq.gz','SAMN35340066','bp0','PRJNA975605','SRR24709910','SRP439184']	2020	2023-05-23T22:03:00.000Z		48.0196 N 66.9237 E	KAZ	Asia		sputum	Homo sapiens	3	human																					659	659071006	221294594	PRJNA975605			99.39	1751949	54	lineage2.2.1	MDR-TB	['tree','diff','input','tbprofiler']	tuberculosis: unclassified		Mycobacterium tuberculosis
SAMN03246277	SRR1723525	WGS	INSTITUTE OF PATHOGEN BIOLOGY, CAMS&PUMC	SRX816780	Illumina Genome Analyzer IIx	SINGLE	RANDOM	GENOMIC	ILLUMINA	SRS797027	SRP051327	['07DS19214.fastq.bz2','PRJNA268900','SAMN03246277','SRP051327','3246277','07DS19214','07DS19214 WGS','SRS797027','SRX816780','SRR1723525','268900']	2007	2015-01-13T05:27:00.000Z			CHN	Asia	Guangdong	sputum	Homo sapiens	3	human																					484	484690680	330571262	PRJNA268900								['Nimmo_2024','input','Napier_2020']	tuberculosis: human-adapted	L2.2.1	Mycobacterium tuberculosis
G2214													2018				ESP	Europe	province of Valencia					S					S																				No	99.65	1514332	78	lineage4.1.2.1	Sensitive	['TGU','tbprofiler','diff','input','tree']	tuberculosis: unclassified		Mycobacterium tuberculosis
SAMN41389789	SRR29017575	WGS	FIND, THE FOUNDATION FOR INNOVATIVE NEW DIAGNOSTICS	SRX24544147	Illumina HiSeq 2000	PAIRED	RANDOM	GENOMIC	ILLUMINA	SRS21288671	SRP507535	['SAMN41389789','SRR29017575','SRP507535','PRJNA1109295','TB-IS-1044-2008-00072_S210_R1_001.fastq.gz','1019C8_D7CD5524B804','1019C8_D7CD5524B804_2008-00072','SRS21288671','41389789','1109295','SRX24544147']		2024-05-14T09:39:00.000Z							Homo sapiens	3	human																					285	285258026	138716759	PRJNA1109295			99.65	969317	31	lineage3	Pre-XDR-TB	['tbprofiler','WHO_mutations_2023','tree','diff','input']	tuberculosis: unclassified		Mycobacterium tuberculosis
SAMEA7547317	ERR4813811	WGS	BRAZIL	ERX4683801	Illumina HiSeq 4000	PAIRED	RANDOM	GENOMIC	ILLUMINA	ERS5303971	ERP124940	['run.16673','sample.16673','project.Brazil','ERP124940','ERX4683801','ERS5303971','PRJEB41200','773302','ERR4813811','22466710','SAMEA7547317','experiment.16673']	2017	2021-11-10T10:58:00.000Z			BRA	South America						S				S	S	R	S	S				S		S	S	S	S	S	S	390	390132900	174905574	PRJEB41200	['Walker_2022','CRyPTIC_reuse_table']		99.67	1690801	58	lineage4.3.2	Sensitive	['tree','diff','CRyPTIC_BRA','Walker_2022','CRyPTIC_reuse_table','input','tbprofiler','standford']	tuberculosis: unclassified		Mycobacterium tuberculosis
SAMN37848327	SRR26399653	WGS	UNIVERSITY OF MELBOURNE/ THE PETER DOHERTY INSTITUTE FOR INFECTION AND IMMUNITY	SRX22105338	Illumina HiSeq 4000	PAIRED	RANDOM	GENOMIC	ILLUMINA	SRS19170419	SRP466602	['SRP466602','SRX22105338','SRS19170419','Sample_408_1.fastq.gz','1028637','Sample_408','PRJNA1028637','bp0','SAMN37848327','37848327','SRR26399653']		2023-10-16T19:06:00.000Z		10.8231 N 106.6297 E	VNM	Asia	Ho Chi Minh City	sputum	Homo sapiens	3	human																					513	513732600	222178396	PRJNA1028637			99.61	1624498	55	lineage4.5	Other	['tree','tbprofiler','input','diff']	tuberculosis: unclassified		Mycobacterium tuberculosis
SAMEA1688631	ERR216952	WGS	SC	ERX191617	Illumina HiSeq 2000	PAIRED	RANDOM	GENOMIC	ILLUMINA	ERS156690	ERP001072	['ERX191617','1884440','ERP001072','Karonga_Prevention_Study__KPS____whole_genome_sequencing_in_a_whole_population-sc-2011-12-13T10:33:26Z-2066','ERR216952','PRJEB2794','SAMEA1688631','SC_RUN_8668_1#54','204548','ERS156690','73805-sc-2012-07-19T15:37:16Z-1451539','Karonga_Prevention_Study__KPS____whole_genome_sequ','SC_EXP_8668_1#54']	1997	2013-01-23T14:26:00.000Z			MWI	Africa	Karonga	sputum	Homo sapiens	3	human																					152	152892800	67608072	PRJEB2794			98.0	1294177	26	lineage1.1.3.2	Sensitive	['Menardo_2021','tree','Karonga_Prevention_Study','input','Napier_2020','tbprofiler','nextstrain_global_tree','diff','Menardo_2018']	tuberculosis: human-adapted	L1.1.3.2	Mycobacterium tuberculosis
SAMN37538189	SRR26200323	WGS	HANGZHOU RED CROSS HOSPITAL	SRX21911631	Illumina NovaSeq 6000	PAIRED	PCR	GENOMIC	ILLUMINA	SRS18997303	SRP463608	['SAMN37538189','1019825','HZ_NTM_460','37538189','SRX21911631','SRS18997303','SRR26200323','HZ_NTM_460_1.fq.gz','E13','PRJNA1019825','SRP463608']	2022	2023-09-28T03:25:00.000Z	Non-tuberculous mycobacterial lung disease	30.27 N 120.27 E	CHN	Asia	Hangzhou	sputum	Homo sapiens	3	human																					642	642474600	203732626	PRJNA1019825									NTM: unclassified		Mycobacterium scrofulaceum
SAMN08906596	SRR7236144	WGS	USDA-NVSL-DBL	SRX4142693	Illumina MiSeq	PAIRED	RANDOM PCR	GENOMIC	ILLUMINA	SRS3356489	SRP149365	['8906596','SAMN08906596','SRP149365','SRS3356489','SRX4142693','97-1499','PRJNA449507','97-1499_S17_L001_R1_001.fastq.gz','SRR7236144','449507']		2018-05-30T23:25:00.000Z			MEX	North America	Queretaro		Bos taurus	3	domestic cattle																					364	364034630	261126588	PRJNA449507			99.42	404572	20	La1.8.1	Other	['input','diff','tree','tbprofiler']	tuberculosis: animal-adapted	La1	Mycobacterium bovis
SAMN42730564	SRR29914434	WGS	THE FIRST AFFILIATED HOSPITAL OF NANCHANG UNIVERSITY	SRX25409408	Illumina HiSeq 2000	PAIRED	PCR	GENOMIC	ILLUMINA	SRS22070434	SRP475905	['PRJNA1044236','SRP475905','1044236','198210','SRX25409408','SAMN42730564','SRS22070434','42730564','SRR29914434','198210_L1_1.fq.gz']	2019	2024-07-22T12:24:00.000Z		28 N 115 E	CHN	Asia	Jiangxi	sputum	Homo sapiens	3	human																					2023	2023248600	673408069	PRJNA1044236									tuberculosis: unclassified		Mycobacterium tuberculosis
SAMN12565696	SRR11349200	WGS	UNIVERSITY COLLEGE LONDON	SRX7951056	NextSeq 500	PAIRED	RANDOM	GENOMIC	ILLUMINA	SRS5271221	SRP218410	['12565696','SAMN12565696','SRR11349200','KR_F1079B_R1.fastq.gz','559528','PRJNA559528','SRS5271221','KR_F1079B','SRP218410','SRX7951056']	2016	2020-03-19T07:59:00.000Z		29.88 S 30.99 E	ZAF	Africa	Durban	sputum	Homo sapiens	3	human																					840	840839531	401228553	PRJNA559528								['Nimmo_2024','input']	tuberculosis: human-adapted	L4	Mycobacterium tuberculosis
SAMN12551318	SRR10040423	WGS	FUDAN UNIVERSITY	SRX6775322	Illumina HiSeq 2000	PAIRED	RANDOM PCR	GENOMIC	ILLUMINA	SRS5322409	SRP219763	['SRP219763','SRR10040423','SRS5322409','SAMN12551318','MTB_SZ_2014_0017','SZ_2014_0017','12551318','SRX6775322','559678','bp0','SZ_2014_0017_R1.fastq.gz','PRJNA559678']	2014	2019-08-30T14:26:00.000Z		22.55 N 114.06 E	CHN	Asia	Shenzhen	sputum	Homo sapiens	3	human																					1146	1146707400	477497135	PRJNA559678								['R-MDR_2013-17_Shenzhen_CHN','Menardo_2021','input']	tuberculosis: human-adapted	L2	Mycobacterium tuberculosis
SAMN37210172	SRR25827850	WGS	HAYSTACKANALYTICS PVT. LTD.	SRX21549183	NextSeq 550	PAIRED	PCR	GENOMIC	ILLUMINA	SRS18757186	SRP457772	['SRX21549183','SRS18757186','SRR25827850','37210172','bp0','1011210','PRJNA1011210','SRP457772','HAPL_191','SAMN37210172','HAPL_191_R1.fastq.gz']		2023-08-31T12:28:00.000Z		20.5937 N 78.9629 E	IND	Asia		sputum	Homo sapiens	3	human																					784	784103609	346978315	PRJNA1011210								['denylist','input']	tuberculosis: unclassified		Mycobacterium tuberculosis
SAMEA3512768	ERR987752	WGS	INSTITUTE OF TROPICAL MEDICINE	ERX1069010	Illumina HiSeq 2000	PAIRED	RANDOM	GENOMIC	ILLUMINA	ERS819917	ERP011796	['ERX1069010','ena-EXPERIMENT-Institute of Tropical Medicine-24-08-2015-14:27:30:547-58','ena-RUN-Institute of Tropical Medicine-24-08-2015-14:27:30:547-58','SAMEA3512768','4584451','DRMTBUG58','ERP011796','PRJEB10533','315958','ERR987752','ERS819917','ena-STUDY-Institute of Tropical Medicine-24-08-2015-14:27:44:199-106']		2022-07-29T15:51:00.000Z			UGA	Africa																										659	659176400	448011154	PRJEB10533			99.72	1502765	34	lineage4.7	MDR-TB	['Menardo_2021','diff','tbprofiler','input','tree']	tuberculosis: human-adapted	L4	Mycobacterium tuberculosis
SAMEA104718726	ERR2446375	WGS	RIVM - NATIONAL INSTITUTE FOR PUBLIC HEALTH AND TH	ERX2465476	Illumina HiSeq 2500	SINGLE	RANDOM	GENOMIC	ILLUMINA	ERS2320109	ERP107526	['8820658','WGSVNTR2016321','ena-STUDY-RIVM - National Institute for Public Health and the Environment-15-03-2018-13:44:58:461-243','ERX2465476','SAMEA104718726','448124','ena-EXPERIMENT-RIVM - National Institute for Public Health and the Environment-26-03-2018-16:05:17:753-321','ena-RUN-RIVM - National Institute for Public Health and the Environment-26-03-2018-16:05:17:753-321','ERS2320109','ERP107526','PRJEB25592','ERR2446375']	2016	2019-06-11T17:49:00.000Z			NLD	Europe			Homo sapiens	3	human																					544	544524900	138817081	PRJEB25592								['Napier_2020','WGS_2016_NLD']	tuberculosis: human-adapted	L3	Mycobacterium tuberculosis
SAMEA3444867	ERR2517152	WGS	RIVM	ERX2536368	Illumina HiSeq 2500	PAIRED	RANDOM	GENOMIC	ILLUMINA	ERS2401830	ERP107973	['experiment.8397','SAMEA3444867','run.8397','ERS2401830','493040','sample.8397','ERP107973','ERX2536368','10126489','project.First_10k_genomes_study_set_10','PRJEB26002','ERR2517152']		2021-10-23T20:15:00.000Z			NLD	Europe										S		S					S	S	S							429	429625335	216506438	PRJEB26002	Walker_2022		99.4	1812287	49	lineage3.1.1	Sensitive	['Napier_2020','CRyPTIC_RIVM','input','tbprofiler','Walker_2022','diff','tree']	tuberculosis: human-adapted	L3.1.1	Mycobacterium tuberculosis
SAMEA112801193	ERR11067345	WGS	FZB	ERX10514275	NextSeq 2000	PAIRED		GENOMIC	ILLUMINA	ERS14808739	ERP010814	['33853249','ena-RUN-TAB-21-03-2023-12:28:22:307-125172','PRJEB9680','ena-EXPERIMENT-TAB-21-03-2023-12:28:22:307-125171','ERS14808739','SAMEA112801193','287903','21007813','ERX10514275','ERR11067345','ERP010814','ena-STUDY-FZB-22-06-2015-17:16:39:392-292']		2023-07-21T01:59:00.000Z																														510	510491018	177600322	PRJEB9680			99.36	1703581	56	lineage2.2.1	Sensitive	['tbprofiler','diff','tree','input']	tuberculosis: unclassified		Mycobacterium tuberculosis
SAMEA2081558	['ERR350157','ERR376984']	WGS		['ERX349361','ERX322993']	Illumina HiSeq 2000	PAIRED	RANDOM	GENOMIC	ILLUMINA	ERS253774		['PRJEB4025','SC_EXP_10771_4#83','ERX322993','222603','ERR376984','ERR350157','SC_EXP_10315_8#83','Global_and_local_genomics_of_Mycobacterium_ulcerans-sc-2013-06-06T12:45:33Z-2656','2372504','ERP003279','SAMEA2081558','ERS253774','SC_RUN_10771_4#83','ERX349361','83_BP113-sc-2013-06-06T15:04:17Z-1641880','SC_RUN_10315_8#83']					CMR	Africa		wound	Homo sapiens	3	human																					773	773324800	382969469	PRJEB4025									NTM: unclassified		Mycobacterium ulcerans
SAMN05577554	SRR4034823	WGS	HARVARD MEDICAL SCHOOL	SRX2026122	Illumina HiSeq 2000	PAIRED	RANDOM	GENOMIC	ILLUMINA	SRS1620551	SRP082185	['P42-Lung5-B5','SRP082185','SRS1620551','792-L5B5_1.fastq.gz','323744','SRX2026122','PRJNA323744','5577554','SRR4034823','SAMN05577554']	2013-11	2016-08-16T03:50:00.000Z		29.6483 S 30.3318 E	ZAF	Africa	Kwazulu-Natal	lung	Homo sapiens	3	human																					568	568442140	389365130	PRJNA323744								['input','Napier_2020','intrapatient_ZAF','denylist']	tuberculosis: human-adapted	L4.1.2	Mycobacterium tuberculosis
SAMEA8718928	ERR8975803	WGS	CTB/NICD	ERX5544032	Illumina NovaSeq 6000	PAIRED	RANDOM	GENOMIC	ILLUMINA	ERS6403373	ERP128647	['PRJEB44577','project.Wellcome_clinical_isolates_site10','SAMEA8718928','sample.29364','experiment.29364','run.29364.1','ERS6403373','ERR8975803','ERP128647','26339897','ERX5544032','773351']		2022-03-15T07:42:00.000Z			ZAF	Africa						R				I	I	R	R	R				R		S	S	S	R	S	R	978	978357690	311515746	PRJEB44577	CRyPTIC_reuse_table		99.67	1852900	64	lineage2.2.1	Pre-XDR-TB	['CRyPTIC_CTB-NICD','tree','diff','input','CRyPTIC_reuse_table','tbprofiler']	tuberculosis: unclassified		Mycobacterium tuberculosis
SAMEA7549580	ERR4816219	WGS	PUBLIC HEALTH ENGLAND	ERX4686061	Illumina MiSeq	PAIRED	RANDOM	GENOMIC	ILLUMINA	ERS5306231	ERP124941	['SAMEA7549580','ERP124941','ERX4686061','773303','project.PHE-TB','PRJEB41201','run.19039','ERR4816219','sample.19039','22468976','ERS5306231','experiment.19039']		2021-11-10T15:08:00.000Z			GBR	Europe										S		S					S	S								340	340957070	231882088	PRJEB41201	Walker_2022							['input','Walker_2022','CRyPTIC_PHE']	tuberculosis: unclassified		Mycobacterium tuberculosis
SAMN14481241	SRR11444247	WGS	NOGUCHI MEMORIAL INSTITUTE FOR MEDICAL RESEARCH - UNIVERSITY OF GHANA	SRX8021867	Illumina HiSeq 2500	SINGLE	RANDOM	GENOMIC	ILLUMINA	SRS6394733	SRP254440	['14481241','G33162','TBNm 2075','SRX8021867','616081','SRR11444247','SRS6394733','bp0','PRJNA616081','SAMN14481241','G33162.R1.fastq.gz','SRP254440']	2013	2020-03-29T10:26:00.000Z		5.63 N 0.18 W	GHA	Africa			Homo sapiens	3	human																					391	391387625	203771385	PRJNA616081									tuberculosis: unclassified		Mycobacterium tuberculosis
SAMEA5569852	ERR3287659	WGS	UNIVERSIDAD PERUANA CAYETANO HEREDIA, PERU	ERX3314168	Illumina HiSeq 4000	PAIRED	RANDOM	GENOMIC	ILLUMINA	ERS3371874	ERP114885	['SAMEA5569852','11622137','ERS3371874','542465','experiment.11685','ERR3287659','project.Gates_clinical_isolates_Peru','ERP114885','PRJEB32234','run.11685','ERX3314168','sample.11685']		2021-11-03T09:42:00.000Z			PER	South America						S	S			S	S	R	S	S				S	R	S	S	S	S	S	S	636	636987900	264020620	PRJEB32234	['Walker_2022','CRyPTIC_reuse_table']		99.79	1763897	61	lineage4.3.4.2	HR-TB	['tbprofiler','input','CRyPTIC_reuse_table','Walker_2022','tree','CRyPTIC_UPCH','diff']	tuberculosis: unclassified		Mycobacterium tuberculosis
SAMD00603922	DRR474089	WGS	KIH	DRX458318	Illumina MiSeq	PAIRED	RANDOM	GENOMIC	ILLUMINA	DRS329981	DRP010549	['1019517','DRS329981','PRJDB15809','SAMD00603922','DRR474089','37485112','DRP010549','DRX458318']	2016	2023-09-20T20:48:00.000Z			JPN	Asia	Hyogo, Kobe		Homo sapiens	3	human																					457	457967319	274730856	PRJDB15809			99.57	1375768	85	lineage2.2.1	Sensitive	['tree','input','tbprofiler','diff']	tuberculosis: unclassified		Mycobacterium tuberculosis
SAMN41685741	SRR29289124	WGS	FIND, THE FOUNDATION FOR INNOVATIVE NEW DIAGNOSTICS	SRX24806536	Illumina HiSeq 2000	PAIRED	RANDOM	GENOMIC	ILLUMINA	SRS21521418	SRP511884	['SAMN41685741','1120243','SRP511884','bp0','PRJNA1120243','SRR29289124','SRX24806536','D-0506-22','D-0506-22_202-22','202-22_R1.fastq.gz','SRS21521418','41685741']	2022	2024-06-05T06:39:00.000Z			PAK	Asia			Homo sapiens	3	human																					962	962072157	420376890	PRJNA1120243									tuberculosis: unclassified		Mycobacterium tuberculosis
SAMN35220649	SRR24673536	WGS	NIH / NIAID	SRX20453174	NextSeq 2000	PAIRED	RANDOM	GENOMIC	ILLUMINA	SRS17748974	SRP438696	['TBPO-3171_lib53141_nextseq_ny0066_151bp.filtered_2_bwa.1.fastq.gz','SRS17748974','PRJNA974487','35220649','54295','bp0','SRR24673536','SRX20453174','SRP438696','974487','SAMN35220649']	2021	2023-05-19T19:46:00.000Z		41.7151 N 44.8271 E	GEO	Asia		sputum	Homo sapiens	3	human																					624	624487809	241137670	PRJNA974487			99.39	1267494	41	lineage2.2.1	MDR-TB	['input','tree','diff','tbprofiler']	tuberculosis: unclassified		Mycobacterium tuberculosis
SAMEA2152601	ERR403301	WGS	SC	ERX369662	Illumina HiSeq 2000	PAIRED	RANDOM	GENOMIC	ILLUMINA	ERS327644	ERP000192	['ERP000192','SAMEA2152601','Variation discovery in Russian TB isolates-sc-2010','203970','ERX369662','2767J-sc-2013-07-18T13:26:23Z-1669046','PRJEB2138','ERR403301','ERS327644','SC_EXP_11019_8#88','Variation discovery in Russian TB isolates-sc-2010-04-20','SC_RUN_11019_8#88','2583159']		2014-03-04T20:06:00.000Z			RUS	Europe	Samara																									423	423817200	218600756	PRJEB2138			99.54	1859281	43	lineage2.2.1	Pre-XDR-TB	['tree','diff','tbprofiler','input']	tuberculosis: unclassified		Mycobacterium tuberculosis
SAMEA7554739	ERR4821371	WGS	PUBLIC HEALTH ENGLAND	ERX4691213	Illumina MiSeq	PAIRED	RANDOM	GENOMIC	ILLUMINA	ERS5311383	ERP124941	['project.PHE-TB','SAMEA7554739','PRJEB41201','773303','run.24192','ERS5311383','ERP124941','ERR4821371','ERX4691213','sample.24192','experiment.24192','22474133']		2021-11-11T02:08:00.000Z			GBR	Europe										S		S					S	S								262	262577837	163728576	PRJEB41201	Walker_2022							['CRyPTIC_PHE','Walker_2022','input']	tuberculosis: unclassified		Mycobacterium tuberculosis
SAMN41597945	SRR29231637	WGS	FIND, THE FOUNDATION FOR INNOVATIVE NEW DIAGNOSTICS	SRX24750314	Illumina HiSeq 2000	PAIRED	RANDOM	GENOMIC	ILLUMINA	SRS21470902	SRP507535	['SRX24750314','SRR29231637','41597945','TB-IS-1043-TBDM100175-056_S197_R1_001.fastq.gz','SRP507535','SAMN41597945','SRS21470902','1109295','B9141A_1110D117373C_TBDM100175','PRJNA1109295','B9141A_1110D117373C']		2024-05-30T06:27:00.000Z			IND	Asia			Homo sapiens	3	human																					751	751741722	326397248	PRJNA1109295								WHO_mutations_2023	tuberculosis: unclassified		Mycobacterium tuberculosis
SAMN20693514	SRR16370623	WGS	HARVARD MEDICAL SCHOOL	SRX12648023	Illumina HiSeq 2500	PAIRED	RANDOM	GENOMIC	ILLUMINA	SRS10601318	SRP341700	['SRS10601318','SRP341700','IDR1600041578_R1.fastq.gz','20693514','PRJNA771909','771909','bp0','SAMN20693514','SRR16370623','SRX12648023','IDR1600041578']		2021-10-16T19:11:00.000Z																														465	465474378	279919903	PRJNA771909								input	tuberculosis: unclassified		Mycobacterium tuberculosis
SAMEA2534071	ERR551615	WGS	FZB	ERX510684	Illumina MiSeq	PAIRED		GENOMIC	ILLUMINA	ERS457473	ERP005779	['ERS457473','ERR551615','5242875','ERX510684','1319-99','ena-STUDY-FZB-08-05-2014-02:23:48:240-40','ERP005779','PRJEB6273','SAMEA2534071','325612','1319-99_lib193_miseq_r0022_251bp']		2016-06-16T01:18:00.000Z																														816	816905811	581821546	PRJEB6273			99.62	1009549	51	lineage2.2.1	MDR-TB	['tbprofiler','tree','diff','input']	MTBC		Mycobacterium tuberculosis complex sp.
SAMN03647681	SRR2100508	WGS	UNIVERSITY OF OXFORD	SRX1095202	Illumina HiSeq 2500	PAIRED	RANDOM	GENOMIC	ILLUMINA	SRS990302	SRP061066	['SRP061066','8ccb483e-a7a8-4a55-b5ab-e70727641516_R00000039_v2.bam','SRR2100508','282721','3647681','SRS990302','PRJNA282721','C00012915','SRX1095202','SAMN03647681']		2015-07-23T13:22:00.000Z			GBR	Europe										S		S					S	S								409	409951800	265906633	PRJNA282721	CRyPTIC_WHO2021_PMC7612554		99.19	1889850	42	lineage1.1.1.1	Sensitive	['input','Napier_2020','diff','Walker_2022','tree','nextstrain_global_tree','tbprofiler','Menardo_2018','Menardo_2021']	tuberculosis: human-adapted	L1.1.1.1	Mycobacterium tuberculosis
SAMEA115163176	ERR12544066	WGS	NATIONAL INSTITUTE OF HEALTH DR. RICARDO JORGE	ERX11918545	NextSeq 2000	PAIRED	RANDOM	GENOMIC	ILLUMINA	ERS17970973	ERP111748	['505027','PRJEB29446','ERX11918545','39687569','SAMEA115163176','ERS17970973','ERR12544066','INSA_27102018','ERP111748','PT_TB0879']	2023	2024-02-03T13:59:00.000Z			PRT	Europe																										416	416415861	150016529	PRJEB29446			99.42	1527827	53	lineage4.3.4.2	HR-TB	['tbprofiler','tree','diff','input']	tuberculosis: unclassified		Mycobacterium tuberculosis
SAMEA5189954	ERR4188196	WGS	WELLCOME SANGER INSTITUTE	ERX4149965	HiSeq X Ten	PAIRED	RANDOM	GENOMIC	ILLUMINA	ERS2997448	ERP021867	['PRJEB19799','SAMEA5189954','ERP021867','480613','SC_RUN_29594_1#43','Exploring_the_richness_of_Mycobacterium_bovis_strain_diversity-sc-4667','ERX4149965','ERS2997448','2bf9f894-ff90-11e8-9f73-3c4a9275d6c8','SC_EXP_29594_1#43','15093452','ERR4188196']		2020-06-04T07:50:00.000Z			GBR	Europe																										218	218535052	58188760	PRJEB19799			99.46	1192005	41	La1.8.1	Other	['tbprofiler','diff','tree','bovis_GBR','input']	tuberculosis: animal-adapted	La1	Mycobacterium bovis
SAMN25888745	SRR18002967	WGS	NATIONAL INSTITUTE FOR COMMUNICABLE DISEASE CONTROL AND PREVENTION, CHINESE CENTER FOR DISEASE CONTR	SRX14158550	Illumina HiSeq 1000	PAIRED	RANDOM	GENOMIC	ILLUMINA	SRS11983793	SRP359570	['25888745','SRR18002967','SRS11983793','SAMN25888745','UM210129T0033','UM210129T0033_1.fq.gz','SRP359570','PRJNA806507','SRX14158550','bp0','806507']	2020	2022-02-13T06:56:00.000Z			CHN	Asia	Shanghai		Homo sapiens	3	human																					527	527888400	165507020	PRJNA806507			83.43	1093770	36	lineage2.2.1	HR-TB	['tbprofiler','tree','input','diff']	tuberculosis: unclassified		Mycobacterium tuberculosis
SAMEA111556167	ERR10465890	WGS	FZB	ERX9987750	NextSeq 500	PAIRED		GENOMIC	ILLUMINA	ERS13666213	ERP010814	['PRJEB9680','ena-STUDY-FZB-22-06-2015-17:16:39:392-292','ERX9987750','ERP010814','31733142','ena-EXPERIMENT-TAB-07-11-2022-10:00:46:989-26376','5253-14','SAMEA111556167','ERR10465890','ena-RUN-TAB-07-11-2022-10:00:46:990-26377','287903','ERS13666213']		2022-11-21T09:52:00.000Z																														333	333729200	201820705	PRJEB9680			99.22	2826456	61	lineage4.5	HR-TB	['tree','diff','tbprofiler','input']	tuberculosis: unclassified		Mycobacterium tuberculosis
SAMN19113426	SRR14519659	WGS	MDUPHL	SRX10865408	NextSeq 500	PAIRED	RANDOM	GENOMIC	ILLUMINA	SRS8960748	SRP319622	['SRS8960748','19113426','729189','SRR14519659','AUSMDU00034702','NB551233_HF377BGXC_AUSMDU00034702','bp0','SRX10865408','AUSMDU00034702_R1.fq.gz','SAMN19113426','SRP319622','PRJNA729189']	2014	2021-05-15T03:41:00.000Z			AUS	Oceania	Northern Territory		Homo sapiens	3	human																					1244	1244842927	544313834	PRJNA729189			99.51	1537154	53	lineage4.4.2	Sensitive	['tree','diff','input','tbprofiler']	tuberculosis: unclassified		Mycobacterium tuberculosis
SAMD00603685	DRR473852	WGS	KIH	DRX458081	NextSeq 550	PAIRED	RANDOM	GENOMIC	ILLUMINA	DRS329744	DRP010549	['PRJDB15809','SAMD00603685','1019517','DRR473852','DRP010549','37484875','DRX458081','DRS329744']	2018	2023-09-20T20:51:00.000Z			JPN	Asia	Hyogo, Kobe		Homo sapiens	3	human																					357	357956538	177928774	PRJDB15809			99.67	1475127	51	lineage4.9	Sensitive	['diff','input','tbprofiler','tree']	tuberculosis: unclassified		Mycobacterium tuberculosis
SAMN27520008	SRR18715037	WGS	NIH / NIAID	SRX14815496	NextSeq 500	PAIRED	RANDOM	GENOMIC	ILLUMINA	SRS12572033	SRP369525	['SRX14815496','27520008','UKR-585_lib41179_nextseq_ny0003_151bp.filtered_2nd.1.fastq.gz','SRP369525','SRS12572033','22184','bp0','SRR18715037','PRJNA825524','825524','SAMN27520008']	2020	2022-04-11T14:31:00.000Z		49.9935 N 36.2304 E	UKR	Europe	Kharkiv	sputum	Homo sapiens	3	human																					1060	1060037844	362649328	PRJNA825524			99.56	1731543	57	lineage2.2.1	MDR-TB	['TB_Portals','tree','input','diff','tbprofiler']	tuberculosis: unclassified		Mycobacterium tuberculosis
SAMN18793658	SRR14269946	WGS	NATIONAL INSTITUTE FOR COMMUNICABLE DISEASE CONTROL AND PREVENTION, CHINESE CENTER FOR DISEASE CONTR	SRX10631693	Illumina HiSeq 2000	SINGLE	RANDOM PCR	GENOMIC	ILLUMINA	SRS8728052	SRP315261	['GZ10077','ICDC_GZ10077','SRX10631693','GZ10077.tar.gz','SRR14269946','SAMN18793658','722811','bp0','SRP315261','PRJNA722811','18793658','SRS8728052']	2010	2021-04-19T04:22:00.000Z			CHN	Asia		sputum	Homo sapiens	3	human																					3	3872900	2805102	PRJNA722811									tuberculosis: unclassified		Mycobacterium tuberculosis
SAMN09284379	SRR7240224	WGS	USDA-NVSL-DBL	SRX4145970	Illumina MiSeq	PAIRED	RANDOM PCR	GENOMIC	ILLUMINA	SRS3359590	SRP053287	['SAMN09284379','PRJNA251692','251692','SRS3359590','SRR7240224','17-3159_S8_L001_R2_001.fastq.gz','SRP053287','17-3159','9284379','SRX4145970']		2018-05-31T08:40:00.000Z							Bos taurus	2	domestic cattle																					358	358380340	236419026	PRJNA251692			99.46	790201	42	La1.8.1	Other	['diff','tree','input','tbprofiler']	tuberculosis: animal-adapted	La1	Mycobacterium bovis
SAMEA6456285	ERR3806601	WGS	INSTITUTE OF TROPICAL MEDICINE	ERX3808345	Illumina HiSeq 2500	PAIRED	RANDOM	GENOMIC	ILLUMINA	ERS4221799	ERP119211	['ERR3806601','ERP119211','ena-STUDY-Institute of tropical medicine-08-01-2020-09:16:49:129-1770','600196','E14-22822','13828083','SAMEA6456285','PRJEB36076','webin-reads-E14-22822','ERX3808345','ERS4221799']	2014	2020-01-19T01:19:00.000Z			GMB	Africa		sputum	Homo sapiens	3	human																					379	379180060	247585224	PRJEB36076			99.39	1479306	78	lineage6.3.1	Sensitive	['tbprofiler','tree','input','diff']	tuberculosis: human-adapted		Mycobacterium africanum
SAMEA112850801	ERR11275451	WGS	ST GEORGE'S, UNIVERSITY OF LONDON	ERX10683021	MinION	SINGLE	RANDOM	GENOMIC	OXFORD_NANOPORE	ERS14857420	ERP146774	['ena-EXPERIMENT-TAB-28-04-2023-14:31:33:225-40797','ena-RUN-TAB-28-04-2023-14:31:33:225-40798','e22181e0-30fc-464b-b920-24dcf9b002a0','ERR11275451','963380','SAMEA112850801','ERS14857420','isolate2_rep1','34443655','ERP146774','ERX10683021','PRJEB61685']		2023-07-31T20:04:00.000Z			SEN	Africa																										87	87396099	81874906	PRJEB61685									tuberculosis: animal-adapted	La1	Mycobacterium bovis	BCG
SAMEA7526742	ERR4798186	WGS	FOUNDATION FOR MEDICAL RESEARCH INDIA	ERX4667606	NextSeq 500	PAIRED	RANDOM	GENOMIC	ILLUMINA	ERS5283214	ERP124850	['ERX4667606','773292','ERP124850','experiment.13616','project.Mumbai','22460304','ERR4798186','ERS5283214','sample.13616','PRJEB41116','SAMEA7526742','run.13616']		2021-11-09T23:15:00.000Z			IND	Asia	Mumbai					S	S				S		S	R							S		R	S		640	640744340	274576782	PRJEB41116	Walker_2022		99.57	1670204	54	lineage4.3.3	Pre-XDR-TB	['input','tree','tbprofiler','diff','Walker_2022','CRyPTIC_IND']	tuberculosis: unclassified		Mycobacterium tuberculosis
SAMEA112805150	ERR11081340	WGS	FZB	ERX10528708	NextSeq 500	PAIRED		GENOMIC	ILLUMINA	ERS14812696	ERP010814	['ena-STUDY-FZB-22-06-2015-17:16:39:392-292','ERS14812696','PRJEB9680','ERX10528708','ena-RUN-TAB-22-03-2023-09:21:25:385-112777','4709-12','ERR11081340','ena-EXPERIMENT-TAB-22-03-2023-09:21:25:385-112776','SAMEA112805150','287903','ERP010814','33893247']		2023-07-21T04:06:00.000Z																														1067	1067229784	460555073	PRJEB9680			99.73	1732905	59	lineage4.4.1.1	HR-TB	['tree','diff','input','tbprofiler']	tuberculosis: unclassified		Mycobacterium tuberculosis
SAMEA115746884	ERR13285728	WGS	UNIVERSITY OF OXFORD, NUFFIELD DEPARTMENT OF MEDIC	ERX12656154	NextSeq 500	PAIRED	RANDOM PCR	GENOMIC	ILLUMINA	ERS20256768	ERP161058	['ERR13285728','ERS20256768','ERP161058','SAMEA115746884','2f73f1d7a3e6','41890414','webin-reads-2f73f1d7a3e6','1124794','b28b5ff0-515d-42d2-bc0f-19e45ec26bb9','ERX12656154','PRJEB76547']	2020	2024-08-11T01:26:00.000Z			DEU	Europe																										728	728282760	338020143	PRJEB76547								CRyPTIC_2024	tuberculosis: unclassified		Mycobacterium tuberculosis
SAMEA114245808	ERR11811375	WGS	IBV_CSIC	ERX11209749	Illumina MiSeq	PAIRED	RANDOM	GENOMIC	ILLUMINA	ERS16232724	ERP150070	['SAMEA114245808','ERX11209749','42634849','ERP150070','1137688','GES01capm','PRJEB64897','ERS16232724','Genomic_Diversity_MTBC','ERR11811375']	2018	2024-08-13T00:11:00.000Z			GEO	Asia																										2021	2021444840	772540857	PRJEB64897									tuberculosis: unclassified		Mycobacterium tuberculosis
SAMEA3512766	ERR987750	WGS	INSTITUTE OF TROPICAL MEDICINE	ERX1069008	Illumina HiSeq 2000	PAIRED	RANDOM	GENOMIC	ILLUMINA	ERS819915	ERP011796	['315958','SAMEA3512766','ERX1069008','PRJEB10533','4584449','ERS819915','ena-RUN-Institute of Tropical Medicine-24-08-2015-14:27:30:546-56','ena-EXPERIMENT-Institute of Tropical Medicine-24-08-2015-14:27:30:546-56','ena-STUDY-Institute of Tropical Medicine-24-08-2015-14:27:44:199-106','ERP011796','DRMTBUG56','ERR987750']		2022-07-16T18:23:00.000Z			UGA	Africa																										505	505048858	355722904	PRJEB10533								['Menardo_2021','input']	tuberculosis: human-adapted	L4	Mycobacterium tuberculosis
SAMEA7525156	ERR4796700	WGS	FOUNDATION FOR MEDICAL RESEARCH INDIA	ERX4666115	NextSeq 500	PAIRED	RANDOM	GENOMIC	ILLUMINA	ERS5281631	ERP124850	['ERX4666115','experiment.1425','run.1425','ERS5281631','ERR4796700','SAMEA7525156','sample.1425','22458721','PRJEB41116','773292','ERP124850','project.Mumbai']		2021-11-09T21:55:00.000Z			IND	Asia	Mumbai					R	R			R	R	R	R	R				R		S	S	S	R	S	R	591	591119400	261285917	PRJEB41116	['CRyPTIC_reuse_table','Walker_2022']							['Walker_2022','CRyPTIC_reuse_table','CRyPTIC_IND','input']	tuberculosis: unclassified		Mycobacterium tuberculosis
SAMEA115739155	ERR13261383	WGS	UNIVERSITY OF OXFORD, NUFFIELD DEPARTMENT OF MEDIC	ERX12631796	NextSeq 500	PAIRED	RANDOM PCR	GENOMIC	ILLUMINA	ERS20248898	ERP161058	['41858066','ERX12631796','ERS20248898','PRJEB76547','1124794','b28b5ff0-515d-42d2-bc0f-19e45ec26bb9','ERP161058','SAMEA115739155','ERR13261383','78d0ab69e480','webin-reads-78d0ab69e480']	2020	2024-08-15T01:07:00.000Z			IND	Asia																										451	451530900	203721549	PRJEB76547								CRyPTIC_2024	tuberculosis: unclassified		Mycobacterium tuberculosis
SAMN03649063	SRR2101816	WGS	UNIVERSITY OF OXFORD	SRX1096510	Illumina HiSeq 2500	PAIRED	RANDOM	GENOMIC	ILLUMINA	SRS990860	SRP061066	['3649063','PRJNA282721','SRP061066','ab633a3f-8e82-4311-860f-4ec5e91ab74e','SRS990860','SRX1096510','ab633a3f-8e82-4311-860f-4ec5e91ab74e_R00000039_v3.bam','SRR2101816','SAMN03649063','282721']		2015-07-23T22:28:00.000Z			ZAF	Africa						S	S			S		S	S	S			S	S	S				S			515	515516277	350723998	PRJNA282721	CRyPTIC_WHO2021_PMC7612554		80.24	856432	47	lineage4.8	Sensitive	['diff','tree','Menardo_2021','Menardo_2018','input','Walker_2022','tbprofiler','Napier_2020']	tuberculosis: human-adapted	L4.8	Mycobacterium tuberculosis
SAMEA7280159	ERR4553417	WGS	INSTITUTE OF TROPICAL MEDICINE	ERX4489787	Illumina HiSeq 2500	PAIRED	RANDOM	GENOMIC	ILLUMINA	ERS5040760	ERP123102	['ena-EXPERIMENT-Institute of tropical medicine-28-08-2020-16:29:08:346-15','ena-STUDY-Institute of tropical medicine-27-07-2020-14:37:16:152-1905','ERX4489787','ena-RUN-Institute of tropical medicine-28-08-2020-16:29:08:346-15','15937206','PRJEB39569','ERP123102','660147','ERR4553417','SAMEA7280159','ERS5040760','ITM2005-00049']	2005	2020-08-29T18:33:00.000Z			BGD	Asia		sputum	Homo sapiens	3	human																					443	443381904	191911205	PRJEB39569			99.56	1742178	61		MDR-TB	['diff','tbprofiler','tree','input']	tuberculosis: unclassified		Mycobacterium tuberculosis
SAMEA12854922	ERR11245909	WGS	SWISS TROPICAL AND PUBLIC HEALTH INSTITUTE	ERX10654113	Illumina NovaSeq 6000	SINGLE	RANDOM	GENOMIC	ILLUMINA	ERS10461810	ERP135175	['SAMEA12854922','ena-EXPERIMENT-TAB-17-04-2023-19:57:14:779-7915','930268','PRJEB50582','ERR11245909','ERP135175','8cc6b8bd-130a-4c76-a0b2-3197bafe5cc6','ERS10461810','G43576','ERX10654113','34308489','ena-RUN-TAB-17-04-2023-19:57:14:779-7916']	2015	2023-07-27T11:29:00.000Z			GEO	Asia		sputum																								274	274910082	99489226	PRJEB50582									tuberculosis: unclassified		Mycobacterium tuberculosis
SAMEA115749047	ERR13289901	WGS	UNIVERSITY OF OXFORD, NUFFIELD DEPARTMENT OF MEDIC	ERX12660327	Illumina MiSeq	PAIRED	RANDOM PCR	GENOMIC	ILLUMINA	ERS20265334	ERP161058	['webin-reads-4476839a3e55','PRJEB76547','ERP161058','ERX12660327','4476839a3e55','ERS20265334','41891719','SAMEA115749047','1124794','b28b5ff0-515d-42d2-bc0f-19e45ec26bb9','ERR13289901']	2017	2024-08-10T16:26:00.000Z			GBR	Europe																										320	320131615	204352100	PRJEB76547								CRyPTIC_2024	tuberculosis: unclassified		Mycobacterium tuberculosis
SAMEA5975347	ERR3559599	WGS	FUDAN UNIVERSITY	ERX3559350	Illumina HiSeq 2500	PAIRED	RANDOM PCR	GENOMIC	ILLUMINA	ERS3778184	ERP117507	['SC0527','ena-STUDY-FUDAN UNIVERSITY-25-09-2019-16:05:44:667-292','ERR3559599','SAMEA5975347','639250','ERS3778184','ena-EXPERIMENT-FUDAN UNIVERSITY-25-09-2019-16:05:21:808-527','ERX3559350','ena-RUN-FUDAN UNIVERSITY-25-09-2019-16:05:21:808-527','ERP117507','15231125','PRJEB34582']	2018	2020-06-13T20:10:00.000Z			CHN	Asia		sputum	Homo sapiens	3	human																					1501	1501589100	587806369	PRJEB34582			99.57	1831198	63	lineage2.2.1	Sensitive	['diff','tbprofiler','Menardo_2021','input','tree']	tuberculosis: human-adapted	L2	Mycobacterium tuberculosis
SAMEA7551406	ERR4818043	WGS	PUBLIC HEALTH ENGLAND	ERX4687885	Illumina HiSeq 2500	PAIRED	RANDOM	GENOMIC	ILLUMINA	ERS5308055	ERP124941	['experiment.20863','sample.20863','ERR4818043','ERS5308055','project.PHE-TB','SAMEA7551406','run.20863','PRJEB41201','773303','22470800','ERP124941','ERX4687885']		2021-11-10T19:11:00.000Z			GBR	Europe										S		S						S								604	604418074	266608609	PRJEB41201	Walker_2022		99.64	1854607	41	lineage4.8	Sensitive	['tree','Walker_2022','diff','CRyPTIC_PHE','input','tbprofiler']	tuberculosis: unclassified		Mycobacterium tuberculosis
SAMN12825876	SRR10305911	WGS	CHINESE CENTER FOR DISEASE CONTROL AND PREVENTION	SRX7016970	Illumina Genome Analyzer IIx	SINGLE	RANDOM	GENOMIC	ILLUMINA	SRS5538187	SRP226155	['bp0','CN1754','SRS5538187','573798','SAMN12825876','PRJNA573798','07MDR16142.fq.gz','SRR10305911','07MDR16142','12825876','SRX7016970','SRP226155']	2007	2019-10-18T05:28:00.000Z		34.01 N 112.05 E	CHN	Asia	Henan	sputum	Homo sapiens	3	human																					348	348440904	234400882	PRJNA573798									tuberculosis: unclassified		Mycobacterium tuberculosis
SAMN42882963	SRR30180459	WGS	TAIWAN CENTERS OF DISEASE CONTROL	SRX25646270	Illumina MiSeq	PAIRED	RANDOM	GENOMIC	ILLUMINA	SRS22289557	SRP525189	['1141184','SRS22289557','SRR30180459','20PXDR_26_F.fastq.gz','SRP525189','PRJNA1141184','TWCDCPXDR_026','S272','SRX25646270','42882963','SAMN42882963']		2024-08-08T21:32:00.000Z		25.02 N 121.280 E	TWN	Asia		lung	Homo sapiens	3	human																					439	439091336	256265942	PRJNA1141184									tuberculosis: unclassified		Mycobacterium tuberculosis
SAMEA114443032	ERR13243567	WGS	SEOUL NATIONAL UNIVERSITY	ERX12614316	Illumina MiSeq	PAIRED	RANDOM	GENOMIC	ILLUMINA	ERS16430816	ERP151439	['ERR13243567','ERP151439','41765964','webin-reads-GReAT_KR_401','1022751','GReAT_KR_401','SAMEA114443032','PRJEB66375','ERS16430816','c7f31963-9edb-49ef-a000-987e031fb6cb','ERX12614316']	2016	2024-08-06T15:21:00.000Z			KOR	Asia		sputum	Homo sapiens	3	human																					487	487951691	323708521	PRJEB66375									tuberculosis: unclassified		Mycobacterium tuberculosis
SAMD00035732	DRR041787	WGS	NIID	DRX037421	Illumina MiSeq	PAIRED	RANDOM	GENOMIC	ILLUMINA	DRS020877	DRP002741	['DRX037421','4043957','DRR041787','295281','DRP002741','DRS020877','PRJDB4087','SAMD00035732']	2011	2015-09-09T10:39:00.000Z							Homo sapiens	3	human																					875	875059200	556588913	PRJDB4087			99.61	655640	34	lineage2.2.1	RR-TB	['tree','tbprofiler','diff','input']	tuberculosis: unclassified		Mycobacterium tuberculosis
SAMEA4846613	ERR3468574	WGS	WELLCOME SANGER INSTITUTE	ERX3490237	Illumina HiSeq X Ten	PAIRED	RANDOM	GENOMIC	ILLUMINA	ERS2666468	ERP021867	['4989c96c-7498-11e8-bf99-3c4a9275d6c8','480613','ERX3490237','Exploring_the_richness_of_Mycobacterium_bovis_strain_diversity-sc-4667','ERP021867','12515171','PRJEB19799','SAMEA4846613','ERS2666468','SC_RUN_26415_2#156','ERR3468574','SC_EXP_26415_2#156']		2019-08-07T16:16:00.000Z			GBR	Europe																										180	180136356	46984035	PRJEB19799			97.16	934647	31	La1.8.1	Other	['input','bovis_GBR','tree','tbprofiler','diff']	tuberculosis: animal-adapted	La1	Mycobacterium bovis
SAMN22169368	SRR16278273	WGS	CHINA AGRICULTURAL UNIVERSITY	SRX12557528	Illumina HiSeq 2500	PAIRED	RANDOM	GENOMIC	ILLUMINA	SRS10515210	SRP340665	['SRR16278273','SRS10515210','SRP340665','PRJNA769553','769553','1048_1.fastq.gz','1048','22169368','SAMN22169368','SRX12557528']	2012	2021-10-09T21:25:00.000Z			CHN	Asia	Kashgar	As reported: tissue sample, farm	Bos taurus	2	bovine																					1120	1120733700	468645057	PRJNA769553			24.61	402861	13	La1.4	Other	['input','tbprofiler','tree','diff']	tuberculosis: animal-adapted	La1	Mycobacterium bovis
SAMEA8994218	ERR6358919	WGS	INSTITUTE OF TROPICAL MEDICINE	ERX5990453	Illumina HiSeq 2500	PAIRED	RANDOM	GENOMIC	ILLUMINA	ERS6676911	ERP127219	['ERR6358919','ERP127219','PRJEB43270','725756','ERX5990453','ena-RUN-Institute of tropical medicine-25-07-2021-13:14:35:859-215','ena-EXPERIMENT-Institute of tropical medicine-25-07-2021-13:14:35:859-215','2005-01796','20452331','ERS6676911','ena-STUDY-Institute of tropical medicine-23-02-2021-16:38:38:170-1064','SAMEA8994218']	2005	2021-09-30T23:36:00.000Z			RWA	Africa		sputum	Homo sapiens	3	human																					1225	1225446880	577009346	PRJEB43270			99.73	1499864	52	lineage4.6.1.2	MDR-TB	['tbprofiler','input','tree','diff']	tuberculosis: unclassified		Mycobacterium tuberculosis
SAMN09100384	SRR7070146	OTHER	MODMEDMICOXFORD	SRX4001001	Illumina MiSeq	PAIRED		OTHER	ILLUMINA	SRS3283567	SRP076676	['302362','SRR7070146','SRX4001001','9100384','SRS3283567','MMMOSAM:8e5caf97-92e8-4703-9e99-f55ae6405586','MMMOSRA:8e5caf97-92e8-4703-9e99-f55ae6405586','SAMN09100384','SRP076676','PRJNA302362']	2017	2018-04-26T14:26:00.000Z			GBR	Europe			Homo sapiens	3	human																					257	257716213	153174721	PRJNA302362									tuberculosis: unclassified		Mycobacterium tuberculosis
SAMEA112802446	ERR11068660	WGS	FZB	ERX10515590	NextSeq 2000	PAIRED		GENOMIC	ILLUMINA	ERS14809992	ERP010814	['ERR11068660','SAMEA112802446','ena-STUDY-FZB-22-06-2015-17:16:39:392-292','ERP010814','ERX10515590','22006027','287903','ERS14809992','PRJEB9680','33854502','ena-EXPERIMENT-TAB-21-03-2023-12:28:22:922-127801','ena-RUN-TAB-21-03-2023-12:28:22:922-127802']		2023-07-21T02:06:00.000Z																														458	458404955	161435891	PRJEB9680								input	tuberculosis: unclassified		Mycobacterium tuberculosis
SAMN33843456	SRR23961477	WGS	LANDSCAPE EPIDEMIOLOGY AND WILDLIFE DISEASES - CE3C	SRX19770042	Illumina NovaSeq 6000	PAIRED	RANDOM	GENOMIC	ILLUMINA	SRS17134407	SRP428142	['882-N0465_R1.fastq.gz','bp0','SRX19770042','882','SRR23961477','SRS17134407','PRJNA946560','SRP428142','SAMN33843456','946560','33843456']	2009	2024-02-22T02:44:00.000Z			PRT	Europe			Cervus elaphus	2	red deer																					3870	3870051600	1273267499	PRJNA946560			88.33	802347	26	La1.7.1	Other	['input','tree','diff','tbprofiler']	tuberculosis: animal-adapted	La1	Mycobacterium bovis
SAMEA104362297	ERR2184456	WGS	UNIVERSIDAD PERUANA CAYETANO HEREDIA, PERU	ERX2240623	Illumina HiSeq 4000	PAIRED	RANDOM	GENOMIC	ILLUMINA	ERS1987275	ERP104985	['ERX2240623','sample.744','run.744','ERS1987275','12061687','PRJEB23245','experiment.744','ERR2184456','project.Peru-set1-Tandem','548708','ERP104985','SAMEA104362297']		2021-10-17T08:40:00.000Z			PER	South America						S				S	S	S	S	S				S		S	S	S	S	S	S	524	524993400	228057752	PRJEB23245	['CRyPTIC_reuse_table','Walker_2022']							['input','CRyPTIC_UPCH','CRyPTIC_reuse_table','Walker_2022']	tuberculosis: unclassified		Mycobacterium tuberculosis
SAMEA7527248	ERR4798688	WGS	FOUNDATION FOR MEDICAL RESEARCH INDIA	ERX4668112	NextSeq 500	PAIRED	RANDOM	GENOMIC	ILLUMINA	ERS5283720	ERP124850	['ERP124850','ERS5283720','PRJEB41116','773292','experiment.27153','SAMEA7527248','22460826','ERR4798688','sample.27153','project.Mumbai','run.27153','ERX4668112']		2021-11-10T02:23:00.000Z			IND	Asia	Mumbai					S	S				S		S	S							S		S	S		671	671098200	287856410	PRJEB41116	Walker_2022		99.56	1570630	51	lineage2.2.1.2	Other	['CRyPTIC_IND','diff','input','tbprofiler','tree','Walker_2022']	tuberculosis: unclassified		Mycobacterium tuberculosis
SAMN03300646	SRR1792288	WGS	USDA-NVSL-DBL	SRX867950	Illumina MiSeq	PAIRED	RANDOM	GENOMIC	ILLUMINA	SRS838466	SRP053287	['11-5260','250: 11-5260','SRR1792288','3300646','SRX867950','PRJNA251692','SRP053287','SAMN03300646','SRS838466','250: 11-5260_files','251692']	2011	2015-02-23T16:09:00.000Z			USA	North America	MI		Bos taurus	2	domestic cattle																					640	640486038	436802785	PRJNA251692			99.49	865797	44	La1.8.1	Other	['input','tree','diff','tbprofiler']	tuberculosis: animal-adapted	La1	Mycobacterium bovis
SAMEA12853456	ERR11244784	WGS	SWISS TROPICAL AND PUBLIC HEALTH INSTITUTE	ERX10652988	Illumina NovaSeq 6000	SINGLE	RANDOM	GENOMIC	ILLUMINA	ERS10460638	ERP135175	['ERS10460638','ERX10652988','ena-RUN-TAB-17-04-2023-19:57:14:360-5666','930268','ERP135175','SAMEA12853456','G43724','ERR11244784','8cc6b8bd-130a-4c76-a0b2-3197bafe5cc6','34307260','ena-EXPERIMENT-TAB-17-04-2023-19:57:14:360-5665','PRJEB50582']	2015	2023-07-27T09:55:00.000Z			GEO	Asia		sputum																								461	461783413	162999136	PRJEB50582									tuberculosis: unclassified		Mycobacterium tuberculosis
SAMEA1119849	ERR2514668	WGS	PHE	ERX2533878	Illumina MiSeq	PAIRED	RANDOM	GENOMIC	ILLUMINA	ERS2399258	ERP107961	['ERP107961','run.6775','493034','experiment.6775','sample.6775','PRJEB25991','ERS2399258','10123795','ERR2514668','SAMEA1119849','project.First_10k_genomes_study_set_4','ERX2533878']		2021-10-23T17:10:00.000Z			GBR	Europe	England									S		S					S	S								258	258160472	169630058	PRJEB25991	Walker_2022		88.83	927255	29	lineage4.8.1	Sensitive	['input','CRyPTIC_PHE','diff','Walker_2022','Napier_2020','tbprofiler','tree']	tuberculosis: human-adapted	L4.8.1	Mycobacterium tuberculosis
SAMN08612718	SRR6785458	WGS	SAN RAFFAELE	SRX3745074	NextSeq 500	PAIRED	RANDOM	GENOMIC	ILLUMINA	SRS3001480	SRP128089	['PRJNA428596','8612718','SAMN08612718','SRX3745074','3548-13_lib3518_nextseq_n0007_151bp.gatk.bam','428596','3548-13','SRP128089','SRR6785458','bp0','SRS3001480','3548-13_WGS']		2018-02-27T06:13:00.000Z							Homo sapiens	3	human																					354	354373493	263878264	PRJNA428596								input	tuberculosis: unclassified		Mycobacterium tuberculosis
SAMN14481082	SRR11444314	WGS	NOGUCHI MEMORIAL INSTITUTE FOR MEDICAL RESEARCH - UNIVERSITY OF GHANA	SRX8021800	Illumina HiSeq 2500	SINGLE	RANDOM	GENOMIC	ILLUMINA	SRS6394666	SRP254440	['SRX8021800','bp0','SAMN14481082','TBNm 1008','14481082','G33077.R1.fastq.gz','SRS6394666','PRJNA616081','SRP254440','G33077','616081','SRR11444314']	2012	2020-03-29T09:55:00.000Z		5.63 N 0.18 W	GHA	Africa			Homo sapiens	3	human																					189	189666000	104033689	PRJNA616081									tuberculosis: unclassified		Mycobacterium tuberculosis
SAMEA9577114	ERR6685624	AMPLICON	FZB	ERX6310572	NextSeq 500	PAIRED	PCR	GENOMIC	ILLUMINA	ERS7299837	ERP131675	['ena-EXPERIMENT-FZB-10-09-2021-08:24:28:076-22','21728812','PRJEB47403','ena-STUDY-FZB-07-09-2021-14:05:38:470-114','STO-105','SAMEA9577114','762838','ena-RUN-FZB-10-09-2021-08:24:28:076-22','ERP131675','ERR6685624','ERX6310572','ERS7299837']		2021-10-10T03:32:00.000Z																														173	173930405	81321888	PRJEB47403									MTBC		Mycobacterium tuberculosis complex sp.
SAMEA7555610	ERR4822241	WGS	PUBLIC HEALTH ENGLAND	ERX4692083	Illumina HiSeq 2500	PAIRED	RANDOM	GENOMIC	ILLUMINA	ERS5312253	ERP124941	['773303','PRJEB41201','SAMEA7555610','experiment.25062','project.PHE-TB','ERS5312253','22475017','sample.25062','ERP124941','ERX4692083','ERR4822241','run.25062']		2021-11-11T03:03:00.000Z			GBR	Europe																										278	278218224	135097144	PRJEB41201			99.28	2411435	55	lineage1.2.1.2.1	Sensitive	['CRyPTIC_PHE','tree','tbprofiler','input','diff']	tuberculosis: unclassified		Mycobacterium tuberculosis
SAMEA4809112	ERR3797045	WGS	WELLCOME SANGER INSTITUTE	ERX3799012	HiSeq X Ten	PAIRED	RANDOM	GENOMIC	ILLUMINA	ERS2629018	ERP021867	['SC_RUN_27059_8#43','13789053','SAMEA4809112','PRJEB19799','ERP021867','55b49eb8-7dd7-11e8-bf2a-3c4a9275d6c8','480613','Exploring_the_richness_of_Mycobacterium_bovis_strain_diversity-sc-4667','ERX3799012','SC_EXP_27059_8#43','ERS2629018','ERR3797045']		2020-01-15T12:59:00.000Z			GBR	Europe																										472	472507690	106007906	PRJEB19799			99.08	1681040	58	La1.8.1	Other	['bovis_GBR','tbprofiler','input','tree','diff']	tuberculosis: animal-adapted	La1	Mycobacterium bovis
SAMEA13294105	['ERR9120109','ERR9120110']	WGS		ERX8663078	Illumina HiSeq 2500	PAIRED	RANDOM	GENOMIC	ILLUMINA	ERS10897032		['ERR9120109','ERX8663078','sample.6571.3d5c0267','run.6571.1.7bb343c43f5ebd4efd085737bf5a7e08','project.SeqTreat_SwissTPH1','experiment.6571.3e0533ef','PRJEB51414','SAMEA13294105','862825','run.6571.2.226bb960040bb690c04a456e6c4db084','ERR9120110','ERP136047','30300016','ERS10897032']																																594	595026976	302188797	PRJEB51414								CRyPTIC_SeqTreat_SwissTPH	tuberculosis: unclassified		Mycobacterium tuberculosis
SAMN13813823	SRR10869313	WGS	UCT	SRX7538996	Illumina HiSeq 2500	PAIRED	RANDOM	GENOMIC	ILLUMINA	SRS5977572	SRP241186	['C454','SAMN13813823','PRJNA600338','SRP241186','13813823','108','600338','bp0','SRS5977572','SRR10869313','C454_R1_001.fastq.gz','SRX7538996']	2019	2020-01-10T13:35:00.000Z		33.9249 S 18.4241 E	ZAF	Africa		sputum	Homo sapiens	3	human																					346	346482486	147484946	PRJNA600338								['input','Menardo_2021']	tuberculosis: human-adapted	L4	Mycobacterium tuberculosis
SAMEA115744336	ERR13273234	WGS	UNIVERSITY OF OXFORD, NUFFIELD DEPARTMENT OF MEDIC	ERX12643660	NextSeq 500	PAIRED	RANDOM PCR	GENOMIC	ILLUMINA	ERS20254220	ERP161058	['b28b5ff0-515d-42d2-bc0f-19e45ec26bb9','ERP161058','ERR13273234','PRJEB76547','41870326','1124794','SAMEA115744336','ERX12643660','webin-reads-e405abc2de5a','e405abc2de5a','ERS20254220']	2020	2024-08-08T11:07:00.000Z			DEU	Europe																										469	469275520	205100776	PRJEB76547								CRyPTIC_2024	tuberculosis: unclassified		Mycobacterium tuberculosis
SAMN43397014	SRR30443879	WGS	WADSWORTH CENTER	SRX25869261	NextSeq 550	PAIRED	RANDOM	GENOMIC	ILLUMINA	SRS22482825	SRP338930	['SRS22482825','IDR2400011373-01-01.R1.fastq.gz','IDR2400011373-01-01','SRX25869261','SAMN43397014','SRR30443879','43397014','PRJNA766641','SRP338930','766641']	2024	2024-08-28T16:56:00.000Z			USA	North America	New York state	sputum	Homo sapiens	3	human																					383	383065459	173810992	PRJNA766641									tuberculosis: unclassified		Mycobacterium tuberculosis
SAMEA1707653	ERR228217	WGS	SC	ERX202876	Illumina HiSeq 2000	PAIRED	RANDOM	GENOMIC	ILLUMINA	ERS179881	ERP000276	['ERP000276','1919971','ERS179881','203976','ERR228217','SC_RUN_8898_6#20','S00009362-sc-2012-10-08T11:22:31Z-1493180','Mycobacterium tuberculosis pilot-sc-2010-07-26','ERX202876','SC_EXP_8898_6#20','PRJEB2221','SAMEA1707653']		2013-02-16T10:45:00.000Z																														247	247341000	109364041	PRJEB2221			99.34	2319020	51	lineage4.6	Sensitive	['input','tree','diff','tbprofiler']	tuberculosis: unclassified		Mycobacterium tuberculosis
SAMN20525292	SRR15368870	WGS	SCHOOL OF PUBLIC HEALTH, FUDAN UNIVERSITY	SRX11671344	Illumina HiSeq 2000	PAIRED	PCR	GENOMIC	ILLUMINA	SRS9703455	SRP330727	['SRP330727','20525292','bp0','D101','2013-South-045','SRS9703455','D101_R1.fastq.gz','SRR15368870','751240','PRJNA751240','SAMN20525292','SRX11671344']	2013	2021-08-08T10:49:00.000Z		30.38 N 120.44 E	CHN	Asia	Zheijiang	sputum	Homo sapiens	3	human																					1685	1685077200	675616369	PRJNA751240			99.39	1838864	62	lineage4.5	Sensitive	['tree','diff','tbprofiler','input','timelapse_Zhejiang_CHN']	tuberculosis: unclassified		Mycobacterium tuberculosis
SAMEA115475108	ERR12861591	WGS	FZB	ERX12234402	NextSeq 2000	PAIRED		GENOMIC	ILLUMINA	ERS18730439	ERP155761	['ERS18730439','PRJEB70863','42732796','1099072','22003497','ena-EXPERIMENT-TAB-09-04-2024-07:38:17:326-277366','ena-RUN-TAB-09-04-2024-07:38:17:326-277367','ERX12234402','SAMEA115475108','ERP155761','58e09715-988e-44b5-93dc-ec559775a03f','ERR12861591']	2019	2024-08-03T15:47:00.000Z			DEU	Europe																										309	309844606	108587496	PRJEB70863									NTM: avium complex		Mycobacterium intracellulare
SAMN13814058	SRR10869052	WGS	UCT	SRX7539257	Illumina HiSeq 2500	PAIRED	RANDOM	GENOMIC	ILLUMINA	SRS5977833	SRP241186	['SAMN13814058','SRR10869052','SRS5977833','SRX7539257','C438','343','13814058','bp0','C438_R1_001.fastq.gz','PRJNA600338','600338','SRP241186']	2019	2020-01-10T13:28:00.000Z		33.9249 S 18.4241 E	ZAF	Africa		sputum	Homo sapiens	3	human																					356	356816020	150925334	PRJNA600338								['input','Menardo_2021']	tuberculosis: human-adapted	L2	Mycobacterium tuberculosis
SAMN13169661	SRR10380088	WGS	NIH / NIAID	SRX7080846	Illumina MiSeq	PAIRED	RANDOM	GENOMIC	ILLUMINA	SRS5596612	SRP227831	['bp0','SRS5596612','586859','SRX7080846','TB-CPath-Valeriu-IS-1009-DNA150_S168_R1_001.fastq.gz','SRP227831','7345','SAMN13169661','PRJNA586859','SRR10380088','13169661']	2010	2019-10-31T13:29:00.000Z		47.0105 N 28.8638 E	MDA	Europe	Chisinau	sputum	Homo sapiens	3	human																					307	307500628	123955915	PRJNA586859								['input','Menardo_2021']	tuberculosis: human-adapted	L4	Mycobacterium tuberculosis
SAMEA112801802	ERR11068000	WGS	FZB	ERX10514930	NextSeq 2000	PAIRED		GENOMIC	ILLUMINA	ERS14809348	ERP010814	['ERS14809348','ERP010814','22002112','287903','ena-STUDY-FZB-22-06-2015-17:16:39:392-292','ena-RUN-TAB-21-03-2023-12:28:22:581-126482','33853858','ERX10514930','ena-EXPERIMENT-TAB-21-03-2023-12:28:22:581-126481','PRJEB9680','SAMEA112801802','ERR11068000']		2023-07-21T02:02:00.000Z																														584	584184215	215019342	PRJEB9680			99.38	1638939	54	lineage4.1.2.1	Sensitive	['tree','tbprofiler','diff','input']	tuberculosis: unclassified		Mycobacterium tuberculosis
SAMN41148326	SRR28859813	WGS	WADSWORTH CENTER	SRX24419753	NextSeq 550	PAIRED	RANDOM	GENOMIC	ILLUMINA	SRS21175215	SRP338930	['SAMN41148326','41148326','SRS21175215','SRX24419753','SRP338930','PRJNA766641','IDR2300016846-01-01.R1.fastq.gz','SRR28859813','IDR2300016846-01-01','766641']	2023	2024-05-01T11:27:00.000Z			USA	North America	New York state		Homo sapiens	3	human																					1368	1368628006	608025425	PRJNA766641			99.4	1549954	52	lineage1.2.1.2.1	Sensitive	['tree','tbprofiler','diff','input']	tuberculosis: unclassified		Mycobacterium tuberculosis
SAMEA4706587	ERR3439324	WGS	WELLCOME SANGER INSTITUTE	ERX3461344	Illumina HiSeq X Ten	PAIRED	RANDOM	GENOMIC	ILLUMINA	ERS2526749	ERP021867	['ERS2526749','ERR3439324','ERP021867','SC_RUN_26268_2#103','480613','Exploring_the_richness_of_Mycobacterium_bovis_strain_diversity-sc-4667','12303961','85480efa-5454-11e8-bf7f-3c4a9275d6c8','ERX3461344','SAMEA4706587','PRJEB19799','SC_EXP_26268_2#103']		2019-07-18T09:26:00.000Z			GBR	Europe																										137	137068438	34945196	PRJEB19799			99.21	700762	22	La1.8.1	Other	['tree','diff','input','bovis_GBR','tbprofiler']	tuberculosis: animal-adapted	La1	Mycobacterium bovis
SAMEA12850860	ERR11243665	WGS	SWISS TROPICAL AND PUBLIC HEALTH INSTITUTE	ERX10651869	Illumina NovaSeq 6000	SINGLE	RANDOM	GENOMIC	ILLUMINA	ERS10459475	ERP135175	['SAMEA12850860','8cc6b8bd-130a-4c76-a0b2-3197bafe5cc6','ena-EXPERIMENT-TAB-17-04-2023-19:57:14:006-3427','PRJEB50582','G45634','ERP135175','ERX10651869','930268','ena-RUN-TAB-17-04-2023-19:57:14:006-3428','34306099','ERR11243665','ERS10459475']	2016	2023-07-27T08:48:00.000Z			GEO	Asia		sputum																								388	388801419	135000065	PRJEB50582									tuberculosis: unclassified		Mycobacterium tuberculosis
SAMEA1688677	ERR221582	WGS	SC	ERX196247	Illumina HiSeq 2000	PAIRED	RANDOM	GENOMIC	ILLUMINA	ERS163398	ERP001072	['1888718','SAMEA1688677','PRJEB2794','06006236-sc-2012-08-16T16:12:02Z-1466638','ERX196247','ERS163398','ERP001072','ERR221582','Karonga_Prevention_Study__KPS____whole_genome_sequ','SC_RUN_8718_5#59','SC_EXP_8718_5#59','Karonga_Prevention_Study__KPS____whole_genome_sequencing_in_a_whole_population-sc-2011-12-13T10:33:26Z-2066','204548']	2005	2013-01-23T19:01:00.000Z			MWI	Africa	Karonga	sputum	Homo sapiens	3	human							S						S								307	307957000	142780320	PRJEB2794	Coll_2018		99.28	2822911	63	lineage1.1.2	Sensitive	['input','tree','Menardo_2021','tbprofiler','diff','Karonga_Prevention_Study','Napier_2020','Coll_2018','Menardo_2018']	tuberculosis: human-adapted	L1.1.2	Mycobacterium tuberculosis
SAMEA112800224	ERR11050140	WGS	FZB	ERX10496930	NextSeq 500	PAIRED		GENOMIC	ILLUMINA	ERS14807770	ERP010814	['ERR11050140','ena-EXPERIMENT-TAB-21-03-2023-10:57:59:791-106539','ERS14807770','SAMEA112800224','ERP010814','PRJEB9680','20031242','ena-RUN-TAB-21-03-2023-10:57:59:791-106540','ena-STUDY-FZB-22-06-2015-17:16:39:392-292','33852280','287903','ERX10496930']		2023-07-20T21:59:00.000Z																														512	512621087	235617160	PRJEB9680			99.44	1442281	48	lineage4.1.2.1	Sensitive	['tree','tbprofiler','input','diff']	tuberculosis: unclassified		Mycobacterium tuberculosis
G2809													2018				ESP	Europe	province of Valencia					S					S																				No	99.8	1873268	95	lineage4.9	Sensitive	['tree','TGU','diff','tbprofiler','input']	tuberculosis: unclassified		Mycobacterium tuberculosis
SAMEA8718565	ERR8975436	WGS	CTB/NICD	ERX5543669	Illumina HiSeq 4000	PAIRED	RANDOM	GENOMIC	ILLUMINA	ERS6403010	ERP128647	['PRJEB44577','sample.14459','773351','ERR8975436','experiment.14459','ERX5543669','ERP128647','SAMEA8718565','26339534','ERS6403010','run.14459.1','project.Wellcome_clinical_isolates_site10']		2022-03-15T07:24:00.000Z			ZAF	Africa						S				S	I	R	S	S				S		S	S			S	S	374	374681700	165314963	PRJEB44577	CRyPTIC_reuse_table		99.82	1617301	56	lineage4.3.4.2.1	HR-TB	['CRyPTIC_CTB-NICD','diff','tbprofiler','CRyPTIC_reuse_table','input','tree']	tuberculosis: unclassified		Mycobacterium tuberculosis
SAMN39287089	SRR27450556	WGS	MDUPHL	SRX23122121	NextSeq 550	PAIRED	RANDOM	GENOMIC	ILLUMINA	SRS20075671	SRP399923	['SAMN39287089','857537','SRX23122121','PRJNA857537','SRS20075671','SRP399923','AUSMDU00065504','AUSMDU00065504_S12_R1_001.fastq.gz','39287089','SRR27450556']	2021	2024-01-07T19:41:00.000Z			AUS	Oceania	Victoria		Homo sapiens	3	human																					738	738682360	338409433	PRJNA857537			99.34	1460784	46	lineage1.2.1.2.1	Sensitive	['tbprofiler','input','tree','diff']	tuberculosis: unclassified		Mycobacterium tuberculosis
SAMN28455516	SRR19233767	WGS	WADSWORTH CENTER	SRX15294549	Illumina MiSeq	PAIRED	RANDOM	GENOMIC	ILLUMINA	SRS13024052	SRP374006	['PRJNA835805','SRS13024052','IDR1600031131-01-01_R1.fastq.gz','SRR19233767','SRX15294549','835805','28455516','SAMN28455516','IDR1600031131-01-01','SRP374006']	2016	2022-05-16T17:18:00.000Z			USA	North America	Queens County	sputum	Homo sapiens	3	human																					732	732260621	479116620	PRJNA835805			99.45	1283472	70	lineage2.2.1	Sensitive	['tree','input','tbprofiler','diff']	tuberculosis: unclassified		Mycobacterium tuberculosis
SAMEA9070388	ERR6362461	WGS	Swiss-TPH	ERX5627596	Illumina NovaSeq 6000	SINGLE	RANDOM	GENOMIC	ILLUMINA	ERS6798695	ERP129488	['ERR6362461','PRJEB45389','G45038_1','WGS RR-TB Khayelitsha','20453559','ERS6798695','ERX5627596','737713','SAMEA9070388','ERP129488']		2021-10-13T18:40:00.000Z			ZAF	Africa																										498	498209265	148123841	PRJEB45389								R-RR_HIVcoinf_ZAF	tuberculosis: unclassified		Mycobacterium tuberculosis
SAMEA3562775	ERR1036283	WGS	LSHTM	ERX1115017	Illumina MiSeq	PAIRED		GENOMIC	ILLUMINA	ERS869924	ERP011639	['4155204','ena-RUN-LSHTM-28-09-2015-13:50:14:409-10','ERX1115017','PRJEB10385','ERR1036283','297845','ERS869924','ena-STUDY-LSHTM-18-08-2015-18:02:02:463-104','SAMEA3562775','mtb800','ERP011639','ena-EXPERIMENT-LSHTM-28-09-2015-13:50:14:408-10']		2015-12-10T04:19:00.000Z			PRT	Europe						S	S		S		R		S		R	S										2479	2479945718	1631318000	PRJEB10385	Coll_2018		99.75	1100078	25	lineage4.3.4.2	Pre-XDR-TB	['tbprofiler','tree','Napier_2020','input','diff','Coll_2018']	tuberculosis: human-adapted	L4.3.4.2	Mycobacterium tuberculosis
SAMEA13293725	ERR9119449	WGS	UNIVERSITY OF OXFORD, NUFFIELD DEPARTMENT OF MEDIC	ERX8662696	Illumina HiSeq 4000	PAIRED	RANDOM	GENOMIC	ILLUMINA	ERS10896652	ERP136044	['30299684','862824','sample.276.8d044fac','SAMEA13293725','ERX8662696','ERS10896652','ERP136044','project.SeqTreat_Monash1','PRJEB51412','run.276.1.f11aa76f69da1ef6516585fa8ce237c8','experiment.276.2af3009c','ERR9119449']		2024-08-02T20:37:00.000Z			AUS	Oceania																										432	432457500	175699819	PRJEB51412								CRyPTIC_Monash	tuberculosis: unclassified		Mycobacterium tuberculosis
SAMEA115746388	ERR13285178	WGS	UNIVERSITY OF OXFORD, NUFFIELD DEPARTMENT OF MEDIC	ERX12655604	NextSeq 500	PAIRED	RANDOM PCR	GENOMIC	ILLUMINA	ERS20256272	ERP161058	['1124794','PRJEB76547','b28b5ff0-515d-42d2-bc0f-19e45ec26bb9','ERP161058','ERR13285178','41889922','ERS20256272','ERX12655604','webin-reads-b727e9d14949','SAMEA115746388','b727e9d14949']	2020	2024-08-21T01:14:00.000Z			DEU	Europe																										599	599614304	243231914	PRJEB76547								CRyPTIC_2024	tuberculosis: unclassified		Mycobacterium tuberculosis
SAMD00117833	DRR130125	WGS	NIID	DRX122863	Illumina MiSeq	PAIRED	RANDOM	GENOMIC	ILLUMINA	DRS090241	DRP004886	['DRP004886','SAMD00117833','DRX122863','11127802','DRR130125','527409','PRJDB7006','DRS090241']	2011	2019-06-13T19:38:00.000Z			JPN	Asia	Tokyo	sputum	Homo sapiens	3	human																					572	572397482	310125815	PRJDB7006			99.48	1682906	110	lineage1.2.1.2.1	MDR-TB	['input','diff','tbprofiler','tree']	tuberculosis: unclassified		Mycobacterium tuberculosis
SAMEA115749556	ERR13290404	WGS	UNIVERSITY OF OXFORD, NUFFIELD DEPARTMENT OF MEDIC	ERX12660890	Illumina HiSeq 2000	PAIRED	RANDOM PCR	GENOMIC	ILLUMINA	ERS20265843	ERP161058	['1124794','PRJEB76547','ERX12660890','ERP161058','SAMEA115749556','41908622','c9ca6a7f84ee','b28b5ff0-515d-42d2-bc0f-19e45ec26bb9','ERS20265843','ERR13290404','webin-reads-c9ca6a7f84ee']	2018				SWE	Europe																										0	0	0	PRJEB76547								CRyPTIC_2024	tuberculosis: unclassified		Mycobacterium tuberculosis
SAMN38205020	SRR26787919	WGS	HMS	SRX22486086	Illumina HiSeq 4000	SINGLE	cDNA	GENOMIC	ILLUMINA	SRS19499431	SRP471323	['Peru11180_R1.fastq.gz','SRX22486086','SRR26787919','SRS19499431','SRP471323','1039243','PRJNA1039243','=MID(A633, 5,5)','SAMN38205020','bp0','Peru11180','38205020']	2021	2023-11-11T09:55:00.000Z			PER	South America		sputum	Homo sapiens	3	human																					291	291671700	94855715	PRJNA1039243								standford	tuberculosis: unclassified		Mycobacterium tuberculosis
SAMEA12851629	ERR11243903	WGS	SWISS TROPICAL AND PUBLIC HEALTH INSTITUTE	ERX10652107	Illumina NovaSeq 6000	SINGLE	RANDOM	GENOMIC	ILLUMINA	ERS10459720	ERP135175	['ena-EXPERIMENT-TAB-17-04-2023-19:57:14:081-3903','34306344','ERS10459720','PRJEB50582','SAMEA12851629','ERX10652107','ERR11243903','ERP135175','ena-RUN-TAB-17-04-2023-19:57:14:081-3904','G45852','930268','8cc6b8bd-130a-4c76-a0b2-3197bafe5cc6']	2016	2023-07-27T09:52:00.000Z			GEO	Asia		sputum																								458	458198014	154115827	PRJEB50582									tuberculosis: unclassified		Mycobacterium tuberculosis
SAMN07659067	SRR6045408	WGS	MODMEDMICOXFORD	SRX3192458	Illumina MiSeq	PAIRED	RANDOM	GENOMIC	ILLUMINA	SRS2520190	SRP117784	['SRS2520190','MMMOSAM:8c5f7b66-2360-4d1d-8428-d3b073efb9f3','7659067','SRR6045408','PRJNA401515','SAMN07659067','SRX3192458','401515','MMMOSRA:8c5f7b66-2360-4d1d-8428-d3b073efb9f3','SRP117784']	2016	2017-10-27T16:41:00.000Z			GBR	Europe	Oxford		Homo sapiens	3	human																					392	392886987	242638825	PRJNA401515									NTM: avium complex		Mycobacterium avium
SAMEA8718652	ERR8975524	WGS	CTB/NICD	ERX5543756	Illumina HiSeq 4000	PAIRED	RANDOM	GENOMIC	ILLUMINA	ERS6403097	ERP128647	['ERS6403097','sample.15355','SAMEA8718652','ERR8975524','ERX5543756','ERP128647','project.Wellcome_clinical_isolates_site10','experiment.15355','PRJEB44577','773351','run.15355.1','26339621']		2022-03-15T07:28:00.000Z			ZAF	Africa						S				S	S	S	S	S				S		S	S	S	S	S	S	451	451735200	193146302	PRJEB44577	CRyPTIC_reuse_table		99.81	1778102	61	lineage4.3.4.2	Sensitive	['CRyPTIC_reuse_table','input','tbprofiler','tree','diff','CRyPTIC_CTB-NICD']	tuberculosis: unclassified		Mycobacterium tuberculosis
SAMN31672661	SRR22251793	WGS	INSTITUTE OF CLINICAL PATHOLOGY AND MEDICAL RESEARCH	SRX18228536	NextSeq 500	PAIRED	RANDOM	GENOMIC	ILLUMINA	SRS15724818	SRP407089	['31672661','SRS15724818','SRX18228536','899911','bp0','SRR22251793','PRJNA899911','17-3391-0109R_1.fastq.gz','SAMN31672661','17-3391-0109R','SRP407089']	2017	2022-11-10T00:00:00.000Z			AUS	Oceania	NSW		Homo sapiens	3	human																					393	393199827	180101162	PRJNA899911			99.48	1783120	58	lineage4.1.2.1	Sensitive	['tbprofiler','input','tree','diff']	tuberculosis: unclassified		Mycobacterium tuberculosis
SAMEA7156580	ERR5864108	WGS	SWISS TROPICAL AND PUBLIC HEALTH INSTITUTE	ERX5509903	Illumina NovaSeq 6000	PAIRED		GENOMIC	ILLUMINA	ERS4917043	ERP123095	['ena-STUDY-Swiss Tropical and Public Health Institute-27-07-2020-11:23:30:592-1894','PRJEB39561','SAMEA7156580','674180','19060885','ERX5509903','SRS8942431','ERR5864108','ena-RUN-Swiss Tropical and Public Health Institute-03-05-2021-19:33:15:119-572','ERP123095','ena-EXPERIMENT-Swiss Tropical and Public Health Institute-03-05-2021-19:33:15:119-572','ERS4917043','G42687']		2021-05-15T00:21:00.000Z			GEO	Asia																										328	328564644	103652560	PRJEB39561								['R-MDR_GEO','input']	tuberculosis: unclassified		Mycobacterium tuberculosis
SAMEA7548535	ERR4815175	WGS	PUBLIC HEALTH ENGLAND	ERX4685017	Illumina MiSeq	PAIRED	RANDOM	GENOMIC	ILLUMINA	ERS5305187	ERP124941	['project.PHE-TB','SAMEA7548535','run.17995','ERS5305187','ERX4685017','ERP124941','773303','sample.17995','ERR4815175','experiment.17995','22467932','PRJEB41201']		2021-11-10T13:10:00.000Z			GBR	Europe																										281	281955952	188751286	PRJEB41201			99.63	1299070	42	lineage4.8	Sensitive	['tbprofiler','tree','CRyPTIC_PHE','diff','input']	tuberculosis: unclassified		Mycobacterium tuberculosis
SAMEA113538021	ERR11465913	WGS	FZB	ERX10872070	NextSeq 500	PAIRED		GENOMIC	ILLUMINA	ERS15534442	ERP147571	['SAMEA113538021','d05d2f15-c027-4055-b906-d9d6d110849e','ERP147571','35506398','BTB-253','ERX10872070','979605','ena-EXPERIMENT-TAB-22-05-2023-12:53:16:233-7264','ena-RUN-TAB-22-05-2023-12:53:16:233-7265','ERS15534442','PRJEB62480','ERR11465913']		2023-09-17T03:11:00.000Z			BWA	Africa																										803	803513458	357583446	PRJEB62480			98.46	1509213	41	lineage4.4.1.1	Sensitive	['tbprofiler','tree','diff','input','Kopanyo']	tuberculosis: unclassified		Mycobacterium tuberculosis
SAMN17732772	SRR13827019	WGS	CHILDREN'S HOSPITAL OF PHILADELPHIA	SRX10206470	Illumina HiSeq 2500	PAIRED	RANDOM	GENOMIC	ILLUMINA	SRS8352386	SRP308850	['s.MAI.148.178sc1_R1.fastq.gz','SRS8352386','bp0','SRR13827019','SAMN17732772','17732772','PRJNA698643','CHOP3.s.MAI.148.178sc1','SRX10206470','s.MAI.148.178sc1','SRP308850','698643']		2021-03-02T14:15:00.000Z			USA	North America			Homo sapiens	3	human																					549	549056088	272671634	PRJNA698643									NTM: avium complex		Mycobacterium avium
SAMN04634220	['SRR3401646','SRR3392728']	WGS		['SRX1708004','SRX1712663']	NextSeq 500	PAIRED	RANDOM	GENOMIC	ILLUMINA	SRS1399261		['305922','GCID_NTM_00104_sra_160209_NS500647_0099_AHTTFNBGXX','GCID_NTM_00104_biosample','SRS1399261','SRR3401646','SAMN04634220','SRX1712663','GCID_NTM_00104_sra_160217_NS500309_0075_AHHMKCBGXX','PRJNA305922','SRR3392728','4634220','SRP068042','SRX1708004']					KHM	Asia																										2098	2098697961	932043264	PRJNA305922									NTM: unclassified		Mycobacterium manteni
SAMN20525335	SRR15368822	WGS	SCHOOL OF PUBLIC HEALTH, FUDAN UNIVERSITY	SRX11671392	Illumina HiSeq 2000	PAIRED	PCR	GENOMIC	ILLUMINA	SRS9703501	SRP330727	['PRJNA751240','D162','D162_R1.fastq.gz','SRR15368822','2013-West-020','SAMN20525335','20525335','SRX11671392','bp0','751240','SRP330727','SRS9703501']	2013	2021-08-08T10:43:00.000Z		30.39 N 120.19 E	CHN	Asia	Zheijiang	sputum	Homo sapiens	3	human																					2531	2531519100	1014341721	PRJNA751240			99.48	1861782	63	lineage2.2.1.1	Sensitive	['timelapse_Zhejiang_CHN','tree','tbprofiler','input','diff']	tuberculosis: unclassified		Mycobacterium tuberculosis
SAMN30962359	SRR21675705	WGS	WADSWORTH CENTER	SRX17674031	Illumina MiSeq	PAIRED	RANDOM	GENOMIC	ILLUMINA	SRS15205929	SRP338930	['SRR21675705','PRJNA766641','SRP338930','SRX17674031','30962359','IDR1700029908','766641','SAMN30962359','SRS15205929','IDR1700029908-01-01_S17_L001_R1_001.fastq.gz']	2017	2022-09-22T11:14:00.000Z			USA	North America	New York state		Homo sapiens	3	human																					478	478511836	313243645	PRJNA766641			99.87	1188043	67	lineage4.3.4.2	Other	['tree','diff','input','tbprofiler']	tuberculosis: unclassified		Mycobacterium tuberculosis
SAMEA104036009	ERR1952159	WGS	TRINITY COLLEGE DUBLIN	ERX2017755	Illumina MiSeq	PAIRED	RANDOM PCR	GENOMIC	ILLUMINA	ERS1699902	ERP016769	['ERX2017755','PRJEB15076','ERR1952159','ena-RUN-TRINITY COLLEGE DUBLIN-02-05-2017-11:55:21:378-22','SAMEA104036009','ERP016769','ERS1699902','ena-EXPERIMENT-TRINITY COLLEGE DUBLIN-02-05-2017-11:55:21:378-22','6889533','ena-STUDY-TRINITY COLLEGE DUBLIN-06-08-2016-17:42:19:517-43','IEMDR22','385279']	2004				IRL	Europe			Homo sapiens	3	human																					0	0	0	PRJEB15076								R-DR_IRL	tuberculosis: unclassified		Mycobacterium tuberculosis
SAMN22014587	SRR16169219	AMPLICON	UW-MADISON	SRX12453830	Illumina MiSeq	PAIRED	PCR	GENOMIC	ILLUMINA	SRS10419865	SRP339784	['6517-09','SRP339784','SAMN22014587','6517_09_RLL_gr_3_Rep1-R1.fastq.gz','22014587','SRX12453830','bp0','768113','PRJNA768113','6517-09 RLL gr 3','SRR16169219','SRS10419865']	2018	2021-10-02T23:20:00.000Z			USA	North America		scrapate of granuloma	Macaca mulatta	3	rhesus macaque																					84	84790426	55682454	PRJNA768113									tuberculosis: human-adapted	L4	Mycobacterium tuberculosis	Erdman
SAMEA3182792	ERR2515532	WGS	CTB/NICD	ERX2534740	Illumina MiSeq	PAIRED	RANDOM	GENOMIC	ILLUMINA	ERS2400131	ERP107968	['PRJEB25997','493035','ERX2534740','ERP107968','ERR2515532','experiment.7750','run.7750','sample.7750','10124870','project.First_10k_genomes_study_set_5','SAMEA3182792','ERS2400131']		2021-10-23T18:16:00.000Z			ZAF	Africa						S	S			S		R	S				S	R	R				S			332	332941515	216590460	PRJEB25997	Walker_2022		99.52	776147	45	lineage2.2.1	MDR-TB	['Walker_2022','input','Napier_2020','tree','CRyPTIC_CTB-NICD','diff','tbprofiler']	tuberculosis: human-adapted	L2.2.1	Mycobacterium tuberculosis
SAMN12825620	SRR10305833	WGS	CHINESE CENTER FOR DISEASE CONTROL AND PREVENTION	SRX7017048	Illumina HiSeq 2500	PAIRED	RANDOM	GENOMIC	ILLUMINA	SRS5538265	SRP226155	['573798','SRR10305833','PRJNA573798','SRS5538265','SRX7017048','CN639','222_1.fq.gz','222','SAMN12825620','12825620','SRP226155','bp0']	2007	2019-10-18T05:28:00.000Z		45.78 N 127.66 E	CHN	Asia	Heilongjiang	sputum	Homo sapiens	3	human																					1245	1245199828	637462546	PRJNA573798			99.5	1768930	50	lineage2.2.1	HR-TB	['tree','input','tbprofiler','diff']	tuberculosis: unclassified		Mycobacterium tuberculosis
SAMEA7562639	ERR4830200	WGS	OUCRU-HCMC	ERX4700184	Illumina MiSeq	PAIRED	RANDOM	GENOMIC	ILLUMINA	ERS5319273	ERP124988	['ERX4700184','22478207','ERP124988','run.15676','773314','project.CRyPTIC_08_02TBextension','SAMEA7562639','experiment.15676','PRJEB41247','ERR4830200','ERS5319273','sample.15676']		2021-11-11T09:11:00.000Z			VNM	Asia						S				S	R	S	S	R				S		S	R	S	S	S	S	1194	1194084822	649425712	PRJEB41247	['Walker_2022','CRyPTIC_reuse_table']							['CRyPTIC_OUCRU','input','CRyPTIC_reuse_table','Walker_2022']	tuberculosis: unclassified		Mycobacterium tuberculosis
SAMEA115884092	ERR13439865	WGS	TBGROUP-OUCRU	ERX12810024	Illumina MiSeq	PAIRED	RANDOM	GENOMIC	ILLUMINA	ERS20804203	ERP162839	['ERS20804203','ERR13439865','PRJEB78540','ERP162839','SAMEA115884092','ERX12810024','1144051','ena-SAMPLE-TAB-31-07-2024-04:33:19:403-56458','2f26bad7-01d3-46cc-8082-400c4f87fc42','ena-EXPERIMENT-TAB-01-08-2024-09:32:36:977-121867','43032513','ena-RUN-TAB-01-08-2024-09:32:36:977-121868']	2010				VNM	Asia																										0	0	0	PRJEB78540									tuberculosis: unclassified		Mycobacterium tuberculosis
SAMN07658819	SRR6045062	WGS	MODMEDMICOXFORD	SRX3192294	Illumina MiSeq	PAIRED	RANDOM	GENOMIC	ILLUMINA	SRS2519870	SRP117784	['MMMOSRA:acdfa604-1ce9-4dec-9c24-9b1177690f10','SAMN07658819','SRR6045062','MMMOSAM:acdfa604-1ce9-4dec-9c24-9b1177690f10','7658819','PRJNA401515','SRS2519870','401515','SRP117784','SRX3192294']	2016	2017-10-27T16:27:00.000Z			GBR	Europe	Oxford		Homo sapiens	3	human																					391	391641204	231839148	PRJNA401515									NTM: avium complex		Mycobacterium marseillense
SAMN08214929	SRR6397327	WGS	BC CENTRE FOR DISEASE CONTROL PUBLIC HEALTH LABORATORY	SRX3490831	HiSeq X Ten	PAIRED	RANDOM	GENOMIC	ILLUMINA	SRS2774710	SRP119652	['PRJNA413593','SRP119652','SRR6397327','SRS2774710','8214929','SAMN08214929','413593','BC06-Mtb401_2.fastq.gz','SRX3490831','BC06-Mtb401']	2006	2017-12-24T12:25:00.000Z		49.15 N 123.7 W	CAN	North America	British Columbia		Homo sapiens	3	human					S		S						S	S							764	764365000	355525640	PRJNA413593	CRyPTIC_WHO2021_PMC7612554		99.64	1840251	52	lineage4.1.2.1	Sensitive	['input','Napier_2020','Walker_2022','tree','tbprofiler','diff']	tuberculosis: human-adapted	L4	Mycobacterium tuberculosis
SAMN03648726	SRR2101479	WGS	UNIVERSITY OF OXFORD	SRX1096173	Illumina HiSeq 2500	PAIRED	RANDOM	GENOMIC	ILLUMINA	SRS990678	SRP061066	['9bdbe58c-b76b-47d4-b6ea-ceb727ff1492','SRX1096173','9bdbe58c-b76b-47d4-b6ea-ceb727ff1492_R00000039_v3.bam','SRP061066','3648726','SRR2101479','PRJNA282721','SAMN03648726','282721','SRS990678']		2015-07-23T21:28:00.000Z			ZAF	Africa						S	S			S		S	S	S			S	S	S				S			403	403667773	237323592	PRJNA282721	CRyPTIC_WHO2021_PMC7612554		99.56	1139936	50	lineage4.4.1.1	Sensitive	['diff','Menardo_2018','tree','Napier_2020','tbprofiler','input','Walker_2022','Menardo_2021']	tuberculosis: human-adapted	L4.4.1.1	Mycobacterium tuberculosis
SAMEA8742098	ERR8699780	WGS	UNIVERSITY OF CAPE TOWN	ERX8357078	Illumina NovaSeq 6000	PAIRED	RANDOM	GENOMIC	ILLUMINA	ERS6421680	ERP135632	['experiment.28548','ERR8699780','PRJEB51043','run.28548.1','sample.28548','project.Wellcome_clinical_isolates_site20','SAMEA8742098','ERS6421680','ERX8357078','26335237','ERP135632','811913']		2022-03-15T06:36:00.000Z			ZAF	Africa						S				S	S	S	S	S				R		S	S	S	S	S	R	1148	1148504792	362948053	PRJEB51043	CRyPTIC_reuse_table		99.61	1863769	64	lineage4.1.2.1	RR-TB	['tree','CRyPTIC_reuse_table','diff','CRyPTIC_UofCapeTown','input','tbprofiler']	tuberculosis: unclassified		Mycobacterium tuberculosis
SAMEA2148550	ERR403318	WGS	SC	ERX369679	Illumina HiSeq 2000	PAIRED	RANDOM	GENOMIC	ILLUMINA	ERS327661	ERP000192	['SC_RUN_11076_2#9','203970','ERX369679','Variation discovery in Russian TB isolates-sc-2010','ERS327661','2583176','2854D-sc-2013-07-18T13:26:39Z-1669064','ERP000192','SC_EXP_11076_2#9','Variation discovery in Russian TB isolates-sc-2010-04-20','ERR403318','SAMEA2148550','PRJEB2138']		2014-03-04T20:08:00.000Z			RUS	Europe	Samara																									429	429253800	241921718	PRJEB2138			99.54	1729071	39	lineage2.2.1	MDR-TB	['tree','input','diff','tbprofiler']	tuberculosis: unclassified		Mycobacterium tuberculosis
SAMN40032197	SRR28045851	WGS	CHRISTIAN MEDICAL COLLAGE, VELLORE	SRX23697348	Illumina NovaSeq 6000	PAIRED	RANDOM	GENOMIC	ILLUMINA	SRS20527274	SRP226525	['SRP226525','PRJNA575883','3303011074','SRR28045851','575883','3303011074_R1.fastq.gz','SAMN40032197','40032197','SRX23697348','SRS20527274']	2022	2024-02-22T07:27:00.000Z		21.7679 N 78.8718 E	IND	Asia	Madhya Pradesh - Bhairopur		Homo sapiens	3	human																					1151	1151346914	380480508	PRJNA575883			98.76	1787999	47	lineage2.2.1.2	Other	['tree','tbprofiler','diff','input']	tuberculosis: unclassified		Mycobacterium tuberculosis
SAMEA1045824	ERR2486985	WGS	HOSPITAL GENERAL UNIVERSITARIO GREGORIO MARANON	ERX2506210	Illumina MiSeq	PAIRED	Restriction Digest	GENOMIC	ILLUMINA	ERS2352174	ERP107770	['ena-STUDY-Hospital General Universitario Gregorio Maranon-02-04-2018-12:46:45:375-1363','ena-EXPERIMENT-Hospital General Universitario Gregorio Maranon-02-04-2018-12:46:44:357-51','454258','ena-RUN-Hospital General Universitario Gregorio Maranon-02-04-2018-12:46:44:357-51','9003880','ERP107770','ERX2506210','ERR2486985','AL86019','PRJEB25814','ERS2352174','SAMEA1045824']		2018-04-30T22:34:00.000Z																														263	263822575	90811555	PRJEB25814								['input','Napier_2020']	tuberculosis: human-adapted	L4.4.1.1	Mycobacterium tuberculosis
SAMN07373363	SRR6061389	WGS	NML	SRX3206739	Illumina MiSeq	PAIRED	RANDOM	GENOMIC	ILLUMINA	SRS2532536	SRP118711	['SRS2532536','388806','1001183','NMLb51f3e0b-4a89-447f-9fb8-6096d22b3d38','PRJNA388806','SRR6061389','SRX3206739','SRP118711','7373363','SAMN07373363']		2017-09-22T15:30:00.000Z			CAN	North America	Nunavut																									565	565730561	394002953	PRJNA388806			99.76	785228	52	lineage4.8	Sensitive	['Napier_2020','input','tbprofiler','diff','tree']	tuberculosis: human-adapted	L4.8	Mycobacterium tuberculosis
SAMN26037035	SRR18067151	WGS	INSTITUTO ARAGONES DE CIENCIAS DE LA SALUD	SRX14218821	Ion Torrent S5 XL	SINGLE	RT-PCR	GENOMIC	ION_TORRENT	SRS12040330	SRP360472	['bp0','SAMN26037035','PRJNA808219','SRP360472','Lat_Rec_P1.1','SRR18067151','26037035','P1.1','SRS12040330','SRX14218821','HMS1530_IonXpress_026.fastq','808219']	2020	2022-02-22T22:53:00.000Z		41.63498710 N 0.90007280 W	ESP	Europe	Zaragoza	sputum	Homo sapiens	3	human																					444	444977708	329726835	PRJNA808219									tuberculosis: unclassified		Mycobacterium tuberculosis
SAMEA1523367	ERR171163	WGS	SC	ERX147052	Illumina HiSeq 2000	PAIRED	RANDOM	GENOMIC	ILLUMINA	ERS124382	ERP001037	['1179650','ERR171163','SC_RUN_8080_8#36','Relapse_and_Reinfection_in_Tuberculosis-sc-2011-11-29T12:38:29Z-2045','1700745-sc-2012-04-04T13:41:20Z-1397533','204473','ERS124382','SC_EXP_8080_8#36','ERX147052','PRJEB2777','SAMEA1523367','ERP001037']		2012-09-27T19:14:00.000Z			THA	Asia	Nonthaburi	sputum	Homo sapiens	3	human																					728	728319200	326858180	PRJEB2777			99.53	1668125	37	lineage2.2.1	HR-TB	['tree','diff','Napier_2020','tbprofiler','input']	tuberculosis: human-adapted	L2.2.1	Mycobacterium tuberculosis
SAMN19688425	SRR14802155	WGS	SIMON FRASER UNIVERSITY	SRX11134956	NextSeq 500	PAIRED	RANDOM	GENOMIC	ILLUMINA	SRS9198346	SRP323639	['SRR14802155','bp0','TB-444-3392-18_S121_1.fastq.gz','19688425','SAMN19688425','PRJNA736718','736718','SRS9198346','SRP323639','TB-444-3392-18_S121','SRX11134956']	2018	2021-06-13T22:51:00.000Z		47.03278 N 28.89972 E	MDA	Europe			Homo sapiens	3	human																					630	630571470	271279099	PRJNA736718			99.66	1317955	42	lineage4.8	Sensitive	['diff','tbprofiler','tree','input']	tuberculosis: unclassified		Mycobacterium tuberculosis
SAMEA2534680	ERR552485	WGS	FZB	ERX511554	Illumina HiSeq 2500	PAIRED		GENOMIC	ILLUMINA	ERS458082	ERP005779	['ERX511554','5243038','PRJEB6273','ERR552485','ERP005779','ERS458082','325612','SAMEA2534680','68-09_genoscreen_genoscreen_2013-12-16_101bp','68-09','ena-STUDY-FZB-08-05-2014-02:23:48:240-40']		2016-06-16T03:00:00.000Z																														673	673166414	403787455	PRJEB6273			99.53	1636705	38	lineage4.1.2	Sensitive	['input','tbprofiler','diff','tree']	MTBC		Mycobacterium tuberculosis complex sp.
SAMN41468539	SRR29093630	WGS	FIND, THE FOUNDATION FOR INNOVATIVE NEW DIAGNOSTICS	SRX24617522	Illumina HiSeq 2000	PAIRED	RANDOM	GENOMIC	ILLUMINA	SRS21354686	SRP507535	['1482335333618T-H-Cox-r5258-COW5570A57_S33_R1_001.fastq.gz','SRR29093630','SRX24617522','SRP507535','SAMN41468539','SRS21354686','924644_23AA846024EA','PRJNA1109295','1109295','41468539','924644_23AA846024EA_H-Cox-r5258-COW5570A57']		2024-05-21T06:07:00.000Z			ZAF	Africa			Homo sapiens	3	human																					493	493403070	229514744	PRJNA1109295								WHO_mutations_2023	tuberculosis: unclassified		Mycobacterium tuberculosis
SAMEA115744424	ERR13273325	WGS	UNIVERSITY OF OXFORD, NUFFIELD DEPARTMENT OF MEDIC	ERX12643751	NextSeq 500	PAIRED	RANDOM PCR	GENOMIC	ILLUMINA	ERS20254308	ERP161058	['f6f2cdc8398c','b28b5ff0-515d-42d2-bc0f-19e45ec26bb9','1124794','PRJEB76547','ERP161058','41888731','ERS20254308','ERR13273325','SAMEA115744424','ERX12643751','webin-reads-f6f2cdc8398c']	2020	2024-08-11T00:24:00.000Z			DEU	Europe																										610	610790289	262256416	PRJEB76547								CRyPTIC_2024	tuberculosis: unclassified		Mycobacterium tuberculosis
SAMN43780336	SRR30673129	WGS	FIND, THE FOUNDATION FOR INNOVATIVE NEW DIAGNOSTICS	SRX26091832	Illumina HiSeq X	PAIRED	RANDOM	GENOMIC	ILLUMINA	SRS22658150	SRP532857	['1160005','SRX26091832','PRJNA1160005','SRS22658150','TB038050222_R1.fastq.gz','WGS-TB038050222','SRR30673129','SAMN43780336','SRP532857','TB038050222','43780336']	2021	2024-09-16T04:54:00.000Z			IND	Asia		sputum	Homo sapiens	3	human																					763	763107794	324959062	PRJNA1160005									tuberculosis: unclassified		Mycobacterium tuberculosis
SAMEA2534053	ERR551593	WGS	FZB	ERX510662	Illumina HiSeq 2500	PAIRED		GENOMIC	ILLUMINA	ERS457455	ERP010814	['ERR551593','SAMEA2534053','287903','ERS457455','1180-10','PRJEB9680','ena-STUDY-FZB-22-06-2015-17:16:39:392-292','ERX510662','1180-10_genoscreen_genoscreen_2013-03-28_101bp','3793746','ERP010814']		2015-06-25T08:33:00.000Z			DEU	Europe										S		S					S	S	S							1272	1272522634	873405632	PRJEB9680	CRyPTIC_WHO2021_PMC7612554		99.57	1436257	32	lineage4.8	Sensitive	['tree','Menardo_2018','input','tbprofiler','Walker_2022','Napier_2020','Menardo_2021','diff']	tuberculosis: human-adapted	L4.8	Mycobacterium tuberculosis
SAMN18872549	SRR14326626	WGS	UNIVERSITY OF WASHINGTON	SRX10681581	NextSeq 500	PAIRED	RANDOM	GENOMIC	ILLUMINA	SRS8774883	SRP316397	['PRJNA725220','SRS8774883','SRR14326626','005_TB_only','725220','bp0','SRX10681581','005_TB_only_R1.fq.gz','SRP316397','18872549','SAMN18872549']		2021-04-27T05:07:00.000Z							Homo sapiens	3	human																					0	1341	79314	PRJNA725220								['denylist','input']	tuberculosis: unclassified		Mycobacterium tuberculosis
SAMEA13321155	ERR9285963	WGS	FZB	ERX8828076	NextSeq 500	PAIRED		GENOMIC	ILLUMINA	ERS10923891	ERP135372	['ERS10923891','ERX8828076','70-GK','ERP135372','27174889','SAMEA13321155','ena-EXPERIMENT-TAB-15-03-2022-16:45:22:030-9666','822241','ERR9285963','2cd0bdb6-32c5-4af0-bebb-b7a34ee46296','PRJEB50767','ena-RUN-TAB-15-03-2022-16:45:22:030-9667']		2022-05-20T07:44:00.000Z			KEN	Africa	Nairobi																									893	893717241	361208136	PRJEB50767			99.67	1700209	54	lineage4.4.1.1	Sensitive	['input','tbprofiler','tree','diff','WGS_KEN']	tuberculosis: unclassified		Mycobacterium tuberculosis
SAMN06052325	SRR5115607	WGS	SWISS TROPICAL AND PUBLIC HEALTH INSTITUTE	SRX2430977	Illumina HiSeq 2000	SINGLE	RANDOM	GENOMIC	ILLUMINA	SRS1866866	SRP095230	['SRX2430977','SRS1866866','SRP095230','NG-5887_KC39601_lib8388_1_sequence.fastq.bz2','6052325','lib8388','SRR5115607','PRJNA354716','SAMN06052325','KC39601','354716']	2009	2016-12-16T04:43:00.000Z			UGA	Africa	Kampala	sputum	Homo sapiens	3	human																					1928	1928600751	1200324304	PRJNA354716								['Menardo_2021','input']	tuberculosis: human-adapted	L4.6	Mycobacterium tuberculosis
SAMN15437469	SRR12142325	WGS	GANSU PROVINCIAL CENTER FOR DISEASE CONTROL AND PREVENTION	SRX8663516	HiSeq X Ten	PAIRED	RANDOM	GENOMIC	ILLUMINA	SRS6944602	SRP269873	['SRX8663516','SAMN15437469','643892','SRP269873','SRS6944602','P135_1.fastq.gz','SRR12142325','bp0','15437469','PRJNA643892','P135']	2018	2020-07-03T04:07:00.000Z			CHN	Asia	lanzhou	mucus	Homo sapiens	3	human																					1620	1620343500	650009461	PRJNA643892								input	tuberculosis: unclassified		Mycobacterium tuberculosis
SAMEA115746403	ERR13285195	WGS	UNIVERSITY OF OXFORD, NUFFIELD DEPARTMENT OF MEDIC	ERX12655621	Illumina HiSeq 2500	PAIRED	RANDOM PCR	GENOMIC	ILLUMINA	ERS20256287	ERP161058	['1124794','ERR13285195','5c95288d4ff5','b28b5ff0-515d-42d2-bc0f-19e45ec26bb9','ERX12655621','PRJEB76547','ERP161058','webin-reads-5c95288d4ff5','ERS20256287','SAMEA115746403','41889937']	2020	2024-08-21T08:03:00.000Z			CHE	Europe																										688	688546694	372721233	PRJEB76547								CRyPTIC_2024	tuberculosis: unclassified		Mycobacterium tuberculosis
SAMN41468413	SRR29093685	WGS	FIND, THE FOUNDATION FOR INNOVATIVE NEW DIAGNOSTICS	SRX24617467	Illumina HiSeq 2000	PAIRED	RANDOM	GENOMIC	ILLUMINA	SRS21354632	SRP507535	['924644_005A93F6BB74','1482333071994T-C429-COW5559A51_S5_R1_001.fastq.gz','SRR29093685','1109295','41468413','924644_005A93F6BB74_C429-COW5559A51','SRX24617467','SRP507535','SRS21354632','PRJNA1109295','SAMN41468413']	2015	2024-05-21T06:06:00.000Z			ZAF	Africa			Homo sapiens	3	human																					129	129450790	56814627	PRJNA1109295								WHO_mutations_2023	tuberculosis: unclassified		Mycobacterium tuberculosis
SAMEA10030322	ERR7911032	WGS	FZB	ERX7478429	NextSeq 500	PAIRED		GENOMIC	ILLUMINA	ERS7708529	ERP132622	['15-15515','ERX7478429','24682289','ena-EXPERIMENT-FZB-05-01-2022-10:45:57:302-190','ena-RUN-FZB-05-01-2022-10:45:57:302-190','SAMEA10030322','ERP132622','ERR7911032','ena-STUDY-FZB-22-10-2021-10:26:06:450-343','PRJEB48275','ERS7708529','794636']		2022-05-09T04:51:00.000Z			MDA	Europe						S	S			R		R	S	S			S	R					S			587	587349825	264370279	PRJEB48275	Finci_2022							['input','Finci_2022']	tuberculosis: human-adapted	L2.2.1	Mycobacterium tuberculosis
SAMEA7157021	['ERR5864937','ERR5864935','ERR5864936']	WGS		['ERX5510732','ERX5510730','ERX5510731']	Illumina HiSeq 2500	PAIRED		GENOMIC	ILLUMINA	ERS4917483		['ERX5510731','ERP123095','PRJEB39561','G08044','SAMEA7157021','ERR5864936','ena-RUN-Swiss Tropical and Public Health Institute-03-05-2021-19:33:15:154-1400','ERR5864937','SRS8942871','ERX5510730','19059615','ERR5864935','674180','ERX5510732','ena-STUDY-Swiss Tropical and Public Health Institute-27-07-2020-11:23:30:592-1894','ERS4917483','ena-RUN-Swiss Tropical and Public Health Institute-03-05-2021-19:33:15:154-1401','ena-EXPERIMENT-Swiss Tropical and Public Health Institute-03-05-2021-19:33:15:154-1401','ena-RUN-Swiss Tropical and Public Health Institute-03-05-2021-19:33:15:154-1399','ena-EXPERIMENT-Swiss Tropical and Public Health Institute-03-05-2021-19:33:15:154-1399','ena-EXPERIMENT-Swiss Tropical and Public Health Institute-03-05-2021-19:33:15:154-1400']					GEO	Asia																										887	889125996	454968614	PRJEB39561								['input','R-MDR_GEO']	tuberculosis: unclassified		Mycobacterium tuberculosis
SAMN16521726	SRR12882607	WGS	SWISSTPH	SRX9348701	Illumina HiSeq 2000	PAIRED		GENOMIC	ILLUMINA	SRS7571686	SRP288262	['BSSE_QGF_96693_CCE38ANXX_1_G25780_CGATCAGT_GTAAGGAG_S162_L001_R1_001_MM_1.fastq.gz','PRJNA670836','16521726','670836','bp0','SAMN16521726','SRP288262','SRS7571686','SRX9348701','SRR12882607','BSSE-QGF-96693','G25780']	2015	2020-10-23T06:33:00.000Z			ZAF	Africa		sputum	Homo sapiens	3	human	S																	S			770	770674706	420781465	PRJNA670836	CRyPTIC_WHO2021_PMC7612554		99.23	1494171	50	lineage1.2.2.1	MDR-TB	['Walker_2022','input','diff','tree','tbprofiler']	tuberculosis: unclassified		Mycobacterium tuberculosis
SAMEA7547926	ERR4814567	WGS	PUBLIC HEALTH ENGLAND	ERX4684409	Illumina MiSeq	PAIRED	RANDOM	GENOMIC	ILLUMINA	ERS5304579	ERP124941	['PRJEB41201','773303','ERS5304579','ERR4814567','22467324','run.17387','experiment.17387','ERP124941','project.PHE-TB','SAMEA7547926','sample.17387','ERX4684409']		2021-11-10T12:03:00.000Z			GBR	Europe																										311	311186581	189796068	PRJEB41201			99.48	1843651	61	La1.2.BCG	Other	['tbprofiler','CRyPTIC_PHE','tree','input','diff']	tuberculosis: unclassified		Mycobacterium tuberculosis
SAMN09725688	SRR7617430	WGS	AGRESEARCH	SRX4482147	Illumina MiSeq	PAIRED	RANDOM PCR	GENOMIC	ILLUMINA	SRS3606496	SRP155672	['AgR502_R2.fastq.gz','479921','AgR502','SRX4482147','SRS3606496','9725688','SRR7617430','SRP155672','PRJNA479921','SAMN09725688']	1999	2018-07-29T22:06:00.000Z			NZL	Oceania	Stoke		Sus scrofa domesticus	2	domestic pig																					509	509087236	304007012	PRJNA479921			99.49	1440853	83	La1.8.1	Other	['tbprofiler','tree','diff','input']	tuberculosis: animal-adapted	La1	Mycobacterium bovis
SAMN19657404	SRR14781964	WGS	SIMON FRASER UNIVERSITY	SRX11115305	NextSeq 500	PAIRED	RANDOM	GENOMIC	ILLUMINA	SRS9179293	SRP323639	['SAMN19657404','SRP323639','SRX11115305','PRJNA736718','TB-111-15791-19_S81','TB-111-15791-19_S81_R1_001.fastq.gz','SRS9179293','bp0','SRR14781964','19657404','736718']	2019	2021-06-11T23:53:00.000Z		47.03278 N 28.89972 E	MDA	Europe			Homo sapiens	3	human																					233	233368084	98363750	PRJNA736718			99.43	926965	32	lineage4.3.4.1	Sensitive	['input','tree','tbprofiler','diff']	tuberculosis: unclassified		Mycobacterium tuberculosis
SAMN06045527	SRR5043005	WGS	UNIVERSITY OF CALIFORNIA, SAN DIEGO	SRX2366088	Illumina HiSeq 2000	PAIRED	RANDOM	GENOMIC	ILLUMINA	SRS1812353	SRP092618	['myc45_GGCTAC_L007_R2_001.fastq.gz','351843','SAMN06045527','SRR5043005','SRP092618','PRJNA351843','SRS1812353','6045527','myc45','SRX2366088']	2013	2016-11-21T16:08:00.000Z			USA	North America	San Diego CA																									1022	1022427800	615036644	PRJNA351843									NTM: avium complex		Mycobacterium avium
SAMN07603304	SRR6079970	WGS	THE UNIVERSITY OF QUEENSLAND	SRX3218910	Illumina HiSeq 2500	PAIRED	RANDOM	GENOMIC	ILLUMINA	SRS2543622	SRP116757	['SRX3218910','401368','PRJNA401368','SAMN07603304','SRS2543622','SRR6079970','SRP116757','7603304','11MT14755_HH7NWAFXX_CTCTCTAC-CTCCTTAC_L001X_R1.fastq.gz','11MT14755']	2011	2017-09-27T03:29:00.000Z			AUS	Oceania	Torres Strait Protected Zone	sputum	Homo sapiens	3	human																					699	699213300	314409622	PRJNA401368			99.41	1580985	50	lineage2.2.1.1	Sensitive	['Napier_2020','tree','input','diff','tbprofiler']	tuberculosis: human-adapted	L2.2.1.1	Mycobacterium tuberculosis
SAMEA8742421	ERR5918091	WGS	CTB/NICD	ERX5559182	Illumina HiSeq 4000	PAIRED	RANDOM	GENOMIC	ILLUMINA	ERS6422002	ERP128679	['ERR5918091','project.CTB_NICD_Wellcome_site10','SAMEA8742421','ERP128679','sample.25312','run.25312','experiment.25312','PRJEB44608','773352','ERS6422002','ERX5559182','22480212']		2021-11-11T13:00:00.000Z			ZAF	Africa						S				S	R	R	S	S			S	S		S	S	S	S	S	S	511	511594200	242016527	PRJEB44608	['Walker_2022','CRyPTIC_reuse_table']		99.61	1572558	54	lineage2.2.1.1	HR-TB	['input','Walker_2022','tbprofiler','CRyPTIC_reuse_table','diff','tree','CRyPTIC_CTB-NICD']	tuberculosis: unclassified		Mycobacterium tuberculosis
SAMEA1530703	ERR176516	WGS	SC	ERX152662	Illumina HiSeq 2000	PAIRED	RANDOM	GENOMIC	ILLUMINA	ERS141584	ERP001072	['204548','SAMEA1530703','ERS141584','SC_RUN_8205_4#71','1759769','98007221-sc-2012-05-29T14:56:47Z-1428597','SC_EXP_8205_4#71','ERX152662','Karonga_Prevention_Study__KPS____whole_genome_sequencing_in_a_whole_population-sc-2011-12-13T10:33:26Z-2066','PRJEB2794','ERP001072','Karonga_Prevention_Study__KPS____whole_genome_sequ','ERR176516']	1998	2012-10-12T09:05:00.000Z			MWI	Africa	Karonga	sputum	Homo sapiens	3	human																					362	362407800	192365973	PRJEB2794			99.74	1704311	39	lineage4.3.4.2.1	Sensitive	['diff','tbprofiler','Menardo_2018','Napier_2020','Menardo_2021','Karonga_Prevention_Study','tree','input']	tuberculosis: human-adapted	L4.3.4.2.1	Mycobacterium tuberculosis
SAMN00631813	SRR326146	WGS	BI	SRX081417	Illumina HiSeq 2000	PAIRED	RANDOM	GENOMIC	ILLUMINA	SRS213721	SRP001124	['PRJNA67953.HT1115','SRS213721','SAMN00631813','10862.WR25407.Pond-67189.C006TACXX110609.tagged_960.P','PRJNA38649','SRR326146','631813','38649','SRX081417','Bacterial_Persistence_Gene_Identification','PRJNA67953','SRP001124','BI.PE.110609_SL-HAT_0116_AFCC006TACXX.2.tagged_960.v1.srf']		2014-05-31T00:32:00.000Z																														783	783764730	523598491	PRJNA38649									tuberculosis: unclassified		Mycobacterium tuberculosis
SAMN14943811	SRR11817450	AMPLICON	GENOSCREEN	SRX8368532	Illumina MiniSeq	PAIRED	PCR	GENOMIC	ILLUMINA	SRS6684009	SRP262449	['SAMN14943811','14943811','Deeplex6','PRJNA633444','SRR11817450','1068-MS2','bp0','1068-MS2_S15_L001_R1_001.fastq.gz','SRP262449','SRX8368532','SRS6684009','633444']		2020-05-20T11:33:00.000Z			DJI	Africa			Homo sapiens	3	human																					116	116121647	46367012	PRJNA633444									tuberculosis: unclassified		Mycobacterium tuberculosis
SAMEA13300672	ERR9125915	WGS	UNIVERSITY OF OXFORD, NUFFIELD DEPARTMENT OF MEDIC	ERX8669183	Illumina MiSeq	PAIRED	RANDOM	GENOMIC	ILLUMINA	ERS10903489	ERP136068	['ERP136068','30301740','PRJEB51436','experiment.1318.a68fa37f','ERS10903489','sample.1318.e01b43ef','ERX8669183','ERR9125915','project.SeqTreat_PHO1','run.1318.1.929b51a56c2d5c7ac3170962cd3d6468','862828','SAMEA13300672']		2024-08-02T17:37:00.000Z			CAN	North America	Ontario																									343	343379483	237501678	PRJEB51436								CRyPTIC_PublicHealthOntario	tuberculosis: unclassified		Mycobacterium tuberculosis
SAMN30543660	SRR21277700	WGS	SCHOOL OF PUBLIC HEALTH, FUDAN UNIVERSITY	SRX17287088	Illumina HiSeq 2500	PAIRED	RANDOM	GENOMIC	ILLUMINA	SRS14851768	SRP394436	['874331','SRS14851768','SRP394436','bp0','SAMN30543660','PRJNA874331','30543660','SRX17287088','J8_R1.fastq.gz','J8','SRR21277700']	2015	2022-08-28T01:07:00.000Z			CHN	Asia	Eastern China		Homo sapiens	3	human																					1300	1300797900	514997642	PRJNA874331			99.53	1809973	61	lineage4.5	Sensitive	['diff','input','tree','tbprofiler']	tuberculosis: unclassified		Mycobacterium tuberculosis
SAMN15180432	SRR11972166	WGS	UNIVERSITY OF OTAGO	SRX8516208	Illumina MiSeq	PAIRED	RANDOM	GENOMIC	ILLUMINA	SRS6813864	SRP266712	['SRS6813864','SAMN15180432','M256_R1.fastq.gz','SRR11972166','638161','SRX8516208','PRJNA638161','15180432','SRP266712','M256']		2020-06-10T04:48:00.000Z		16.8409 N 96.1735 E	MMR	Asia	Yangon	sputum	Homo sapiens	3	human																					102	102321238	63764348	PRJNA638161								input	tuberculosis: unclassified		Mycobacterium tuberculosis
SAMN21616517	SRR16058330	WGS	PUBLIC HEALTH ONTARIO	SRX12345014	NextSeq 500	PAIRED	RANDOM	GENOMIC	ILLUMINA	SRS10317394	SRP338617	['766079','2017-420_R1.fastq.gz','SRX12345014','21616517','2017-420','SRP338617','SAMN21616517','SRR16058330','PRJNA766079','SRS10317394','bp0']	2017	2021-09-24T21:52:00.000Z			CAN	North America	Ontario		Homo sapiens	3	human					S		S					S	S								667	667908636	319862551	PRJNA766079	CRyPTIC_WHO2021_PMC7612554		99.36	1264604	42	lineage1.2.1.2.1	Sensitive	['diff','input','tree','Walker_2022','tbprofiler']	tuberculosis: unclassified		Mycobacterium tuberculosis
SAMN40465831	SRR28351571	WGS	FIND, THE FOUNDATION FOR INNOVATIVE NEW DIAGNOSTICS	SRX23956927	Illumina HiSeq X	PAIRED	RANDOM	GENOMIC	ILLUMINA	SRS20757271	SRP495384	['1087582','40465831','WGS-TB034010150','SRX23956927','SAMN40465831','TB034010150_R1.fastq.gz','PRJNA1087582','SRS20757271','SRP495384','TB034010150','SRR28351571']	2020-01	2024-03-15T05:41:00.000Z			IND	Asia		sputum	Homo sapiens	3	human																					2174	2174788976	924039540	PRJNA1087582			99.72	1795413	52	lineage2.2.1	Pre-XDR-TB	['tree','input','tbprofiler','diff']	tuberculosis: unclassified		Mycobacterium tuberculosis
SAMN04633289	SRR3743434	WGS	BI	SRX1897576	Illumina HiSeq 2000	PAIRED	RANDOM	GENOMIC	ILLUMINA	SRS1540442	SRP075210	['SRS1540442','Mycobacterium tuberculosis Moldova_17015','SRP075210','318002','SRR3743434','PRJNA318002','SAMN04633289','BI_612','4633289','SRX1897576']	2015	2016-07-05T13:40:00.000Z			MDA	Europe		sputum	Homo sapiens	3	human																					611	611557828	144321591	PRJNA318002			98.35	1623775	35	lineage4.2.1	Pre-XDR-TB	['tbprofiler','diff','input','tree']	tuberculosis: unclassified		Mycobacterium tuberculosis
SAMEA112801602	ERR11067799	WGS	FZB	ERX10514729	NextSeq 2000	PAIRED		GENOMIC	ILLUMINA	ERS14809148	ERP010814	['ena-STUDY-FZB-22-06-2015-17:16:39:392-292','ERS14809148','ERP010814','PRJEB9680','ena-EXPERIMENT-TAB-21-03-2023-12:28:22:516-126079','33853658','SAMEA112801602','22000832','ERX10514729','287903','ena-RUN-TAB-21-03-2023-12:28:22:516-126080','ERR11067799']		2023-07-21T02:02:00.000Z																														551	551077826	184117004	PRJEB9680			99.48	1708293	55	lineage3.1.2.1	Other	['diff','input','tree','tbprofiler']	tuberculosis: unclassified		Mycobacterium tuberculosis
SAMN12389144	['SRR9851472','SRR9853198']	AMPLICON		['SRX6606154','SRX6607708']	['MinION','Illumina MiSeq']	['PAIRED','SINGLE']	PCR	GENOMIC	['OXFORD_NANOPORE','ILLUMINA']	SRS5170940		['SRS5170940','wc037.fastq','SRR9853198','SRP216626','PRJNA557083','SRX6606154','12389144','SRR9851472','SAMN12389144','HongKong_23','SRX6607708','WC037_S2_L001_R1_001.fastq.gz','HKUwc037','557083','bp0']				22.2511 N 114.1732 E	HKG	Asia		sputum	Homo sapiens	3	human																					41	41855115	30513287	PRJNA557083									tuberculosis: unclassified		Mycobacterium tuberculosis
SAMN31563985	SRR22137417	WGS	INSTITUTE OF LIFE SCIENCES	SRX18116914	NextSeq 550	PAIRED	RANDOM	GENOMIC	ILLUMINA	SRS15619182	SRP405779	['SAMN31563985','896734','SRS15619182','SRP405779','PRJNA896734','WGS77_S34_R1_001.fastq.gz','SRX18116914','WGS77','31563985','bp0','SRR22137417']	2019	2022-11-02T03:16:00.000Z		27.5330 N 88.5122 E	IND	Asia	Sikkim	sputum	Homo sapiens	3	human																					1057	1057888169	401022951	PRJNA896734			99.3	1779080	55	lineage2.2.1	Pre-XDR-TB	['tbprofiler','diff','input','tree']	tuberculosis: unclassified		Mycobacterium tuberculosis
SAMEA13119884	ERR8775832	WGS	UNIVERSITY OF BASEL, SWITZERLAND	ERX8438547	Illumina MiSeq	SINGLE		GENOMIC	ILLUMINA	ERS10723850	ERP135588	['ERR8775832','863195','ena-RUN-TAB-24-02-2022-09:36:14:170-98836','PRJEB50999','ERS10723850','SAMEA13119884','ena-EXPERIMENT-TAB-24-02-2022-09:36:14:170-98835','ERX8438547','30046394','e85ebed1-8b4e-426c-a0a5-d56f438d6aa3','ERP135588','G44816']		2022-08-11T03:45:00.000Z			TZA	Africa			Homo sapiens	3	human																					753	753122660	219317648	PRJEB50999									tuberculosis: unclassified		Mycobacterium tuberculosis
SAMN16966219	SRR13180249	WGS	SCIENSANO	SRX9618470	Illumina MiSeq	PAIRED	RANDOM	GENOMIC	ILLUMINA	SRS7820668	SRP295468	['SRR13180249','SRS7820668','bp0','SRX9618470','S19BD07950_1.fastq.gz','S19BD07950','16966219','SAMN16966219','SRP295468','681718','PRJNA681718']	2019	2020-12-02T08:06:00.000Z			BEL	Europe			Homo sapiens	3	human																					409	409171479	218839333	PRJNA681718			98.97	1535317	79	lineage4.8	HR-TB	['input','diff','tbprofiler','tree']	tuberculosis: unclassified		Mycobacterium tuberculosis
SAMEA1019078	ERR046927	WGS	SC	ERX023989	Illumina HiSeq 2000	PAIRED	RANDOM	GENOMIC	ILLUMINA	ERS035722	ERP000276	['SC_EXP_6570_5#7','ERR046927','SC_RUN_6570_5#7','ERX023989','PRJEB2221','Bir_315-sc-2011-05-27T14:47:26Z-1154731','ERP000276','SAMEA1019078','203976','Mycobacterium tuberculosis pilot-sc-2010-07-26','ERS035722','728302']	2005	2014-09-04T02:12:00.000Z			GBR	Europe	Midlands		Homo sapiens	3	human																					495	495468150	280979107	PRJEB2221			99.6	1448867	24	lineage4.8.2	Sensitive	['tbprofiler','diff','Napier_2020','tree','input']	tuberculosis: human-adapted	L4.8.2	Mycobacterium tuberculosis
SAMN15854038	SRR12476336	AMPLICON	IRCCS SAN RAFFAELE SCIENTIFIC INSTITUTE	SRX8970304	Illumina MiniSeq	PAIRED	PCR	GENOMIC	ILLUMINA	SRS7225977	SRP278074	['SRS7225977','15854038','657967','173','PRJNA657967','SAMN15854038','Culture_241','SRX8970304','173_S37_L001_R1_001.fastq.gz','SRR12476336','SRP278074']		2020-08-19T11:11:00.000Z			ERI	Africa		sputum	Homo sapiens	3	human																					119	119007724	48437722	PRJNA657967									tuberculosis: unclassified		Mycobacterium tuberculosis
SAMN40031178	SRR28044504	WGS	CHRISTIAN MEDICAL COLLAGE, VELLORE	SRX23695855	Illumina NovaSeq 6000	PAIRED	RANDOM	GENOMIC	ILLUMINA	SRS20526089	SRP226525	['PRJNA575883','2201012750','SRP226525','2201012750_R1.fastq.gz','SRX23695855','SRS20526089','40031178','SRR28044504','575883','SAMN40031178']	2022	2024-02-22T06:56:00.000Z		21.7679 N 78.8718 E	IND	Asia	Madhya Pradesh - Bhairopur		Homo sapiens	3	human																					1124	1124112252	482040542	PRJNA575883			92.37	1497940	39	lineage1.2.2.2	Sensitive	['diff','input','tree','tbprofiler']	tuberculosis: unclassified		Mycobacterium tuberculosis
SAMN39959174	SRR27986239	AMPLICON	KWAZULU-NATAL RESEARCH INNOVATION AND SEQUENCING PLATFORM-UKZN	SRX23639401	NextSeq 2000	PAIRED	RT-PCR	GENOMIC	ILLUMINA	SRS20474663	SRP489954	['SAMN39959174','39959174','K059762','SRP489954','K059762_S96_R1_001.fastq.gz','1077072','bp0','SRR27986239','SRX23639401','PRJNA1077072','SRS20474663']		2024-02-16T01:08:00.000Z			ZAF	Africa	Western Cape	sputum	Homo sapiens	3	human																					0	523608	271312	PRJNA1077072									tuberculosis: unclassified		Mycobacterium tuberculosis
SAMEA2709802	ERR2515258	WGS	CTB/NICD	ERX2534472	Illumina MiSeq	PAIRED	RANDOM	GENOMIC	ILLUMINA	ERS2399863	ERP107968	['ERS2399863','PRJEB25997','10124602','sample.7482','experiment.7482','493035','project.First_10k_genomes_study_set_5','ERX2534472','ERP107968','ERR2515258','run.7482','SAMEA2709802']		2021-10-23T18:18:00.000Z			ZAF	Africa						S	S			S		R	S				S	R	S				S			672	672159080	388250835	PRJEB25997	Walker_2022		99.78	1545137	100	lineage4.3.4.2.1	Sensitive	['tree','diff','input','CRyPTIC_CTB-NICD','Walker_2022','Napier_2020','tbprofiler']	tuberculosis: human-adapted	L4.3.4.2.1	Mycobacterium tuberculosis
SAMN30951316	SRR21658571	WGS	WADSWORTH CENTER	SRX17658404	Illumina MiSeq	PAIRED	RANDOM	GENOMIC	ILLUMINA	SRS15190674	SRP338930	['SAMN30951316','766641','SRR21658571','SRP338930','30951316','SRS15190674','SRX17658404','IDR1600030704','PRJNA766641','IDR1600030704-01-01_S15_L001_R1_001.fastq.gz']	2016	2022-09-21T11:10:00.000Z			USA	North America	New York state		Homo sapiens	3	human																					361	361891111	207734962	PRJNA766641			99.54	1350923	65	lineage4.1.2.1	Sensitive	['input','tree','tbprofiler','diff']	tuberculosis: unclassified		Mycobacterium tuberculosis
SAMN41418420	SRR29053174	WGS	FIND, THE FOUNDATION FOR INNOVATIVE NEW DIAGNOSTICS	SRX24578010	Illumina HiSeq 2000	PAIRED	RANDOM	GENOMIC	ILLUMINA	SRS21317997	SRP507535	['6B1800_988E11B1CE5B_IDR1600016964','SRX24578010','SAMN41418420','SRP507535','SRR29053174','6B1800_988E11B1CE5B','SRS21317997','PRJNA1109295','41418420','IDR1600016964_R1.fastq.gz','1109295']		2024-05-16T10:42:00.000Z			USA	North America			Homo sapiens	3	human																					383	383869760	226607286	PRJNA1109295								WHO_mutations_2023	tuberculosis: unclassified		Mycobacterium tuberculosis
SAMEA1101331	ERR2510177	WGS	UNIVERSIDAD PERUANA CAYETANO HEREDIA	ERX2529592	Illumina HiSeq 2000	PAIRED	RANDOM	GENOMIC	ILLUMINA	ERS2394493	ERP107940	['493032','ERR2510177','ERP107940','run.3187','ERS2394493','experiment.3187','sample.3187','PRJEB25971','10120805','project.First_10k_genomes_study_set_2','ERX2529592','SAMEA1101331']		2021-10-23T14:06:00.000Z			PER	South America												R						S								539	539093773	402430341	PRJEB25971	Walker_2022		99.67	1561929	36	lineage4.3.3	HR-TB	['CRyPTIC_UPCH','Napier_2020','input','Walker_2022','diff','tbprofiler','tree']	tuberculosis: human-adapted	L4.3.3	Mycobacterium tuberculosis
SAMN40655365	SRR28498507	WGS	NIAID TB PORTALS PROGRAM	SRX24100483	NextSeq 2000	PAIRED	RANDOM	GENOMIC	ILLUMINA	SRS20888891	SRP498669	['1074788','40655365','SAMN40655365','PRJNA1074788','SRS20888891','SRR28498507','SRP498669','SRX24100483','TBPO-5625_lib60339_nextseq_ny0110_151bp.filtered_2_bwa.1.fastq.gz','64183']	2020	2024-03-29T15:53:00.000Z		47.4116 N 28.3699 E	MDA	Europe		sputum	Homo sapiens	3	human																					475	475856107	159932286	PRJNA1074788			99.57	1561796	52	lineage4.8	Sensitive	['tree','diff','input','tbprofiler']	tuberculosis: unclassified		Mycobacterium tuberculosis
SAMN08708357	SRR6832019	WGS	SAN RAFFAELE	SRX3788371	Illumina HiSeq 2500	PAIRED	RANDOM	GENOMIC	ILLUMINA	SRS3041036	SRP128089	['124AND3743_WGS','bp0','428596','SRR6832019','PRJNA428596','8708357','124AND3743','SRX3788371','124AND3743_090816_UKR_090816_100.gatk.bam','SRP128089','SAMN08708357','SRS3041036']		2018-03-14T09:44:00.000Z			UKR	Europe			Homo sapiens	3	human	S	S			R		R	S					R	R				S			322	322228885	181535434	PRJNA428596	CRyPTIC_WHO2021_PMC7612554							['input','Walker_2022']	tuberculosis: unclassified		Mycobacterium tuberculosis
SAMN39286974	SRR27450588	WGS	MDUPHL	SRX23122089	NextSeq 550	PAIRED	RANDOM	GENOMIC	ILLUMINA	SRS20075642	SRP399923	['PRJNA857537','39286974','SRX23122089','SAMN39286974','AUSMDU00061229_S8_R1_001.fastq.gz','AUSMDU00061229','SRP399923','SRR27450588','857537','SRS20075642']	2021	2024-01-07T19:52:00.000Z			AUS	Oceania	Victoria		Homo sapiens	3	human																					499	499392860	230350190	PRJNA857537			99.57	1396515	48	lineage1.1.3.2	Sensitive	['tbprofiler','tree','input','diff']	tuberculosis: unclassified		Mycobacterium tuberculosis
SAMEA112806953	ERR11050569	WGS	FZB	ERX10497360	NextSeq 500	PAIRED		GENOMIC	ILLUMINA	ERS14814499	ERP010814	['ERS14814499','ena-STUDY-FZB-22-06-2015-17:16:39:392-292','SAMEA112806953','287903','ena-EXPERIMENT-TAB-21-03-2023-10:58:00:032-107397','ERX10497360','ena-RUN-TAB-21-03-2023-10:58:00:032-107398','ERR11050569','ERP010814','21003098','PRJEB9680','33856863']		2023-07-20T23:18:00.000Z																														972	972023348	459565900	PRJEB9680			99.41	1412951	47	lineage4.1.2.1	Sensitive	['input','diff','tbprofiler','tree']	tuberculosis: unclassified		Mycobacterium tuberculosis
SAMEA8718259	ERR8975007	WGS	CTB/NICD	ERX5543365	Illumina HiSeq 4000	PAIRED	RANDOM	GENOMIC	ILLUMINA	ERS6402705	ERP128647	['SAMEA8718259','PRJEB44577','ERX5543365','experiment.14154','project.Wellcome_clinical_isolates_site10','sample.14154','ERR8975007','run.14154.1','773351','ERS6402705','26339231','ERP128647']		2022-03-15T07:20:00.000Z			ZAF	Africa						R				R	S	R	R	R				R		S	S	S	R	S	R	519	519885300	217291768	PRJEB44577	CRyPTIC_reuse_table		99.59	1769473	61	lineage2.2.2	Pre-XDR-TB	['CRyPTIC_reuse_table','diff','tbprofiler','input','tree','CRyPTIC_CTB-NICD']	tuberculosis: unclassified		Mycobacterium tuberculosis
SAMN38204936	SRR26788207	WGS	HMS	SRX22486248	Illumina HiSeq 4000	SINGLE	cDNA	GENOMIC	ILLUMINA	SRS19499593	SRP471323	['=MID(A549, 5,5)','38204936','SRX22486248','1039243','Peru11086_R1.fastq.gz','PRJNA1039243','SRR26788207','SRP471323','Peru11086','bp0','SRS19499593','SAMN38204936']	2021	2023-11-11T09:56:00.000Z			PER	South America		sputum	Homo sapiens	3	human																					504	504007800	162597898	PRJNA1039243								standford	tuberculosis: unclassified		Mycobacterium tuberculosis
SAMEA4744427	ERR2653019	WGS	NORWEGIAN INSTITUTE OF PUBLIC HEALTH	ERX2669473	Illumina MiSeq	PAIRED	RANDOM	GENOMIC	ILLUMINA	ERS2564538	ERP109440	['SAMEA4744427','ERX2669473','ena-EXPERIMENT-NORWEGIAN INSTITUTE OF PUBLIC HEALTH-19-06-2018-13:51:32:579-106','ERS2564538','476915','9578958','ERR2653019','ena-RUN-NORWEGIAN INSTITUTE OF PUBLIC HEALTH-19-06-2018-13:51:32:579-106','ena-STUDY-NORWEGIAN INSTITUTE OF PUBLIC HEALTH-19-06-2018-13:52:22:783-854','PRJEB27366','ERP109440','BRZ-34']	2006	2018-07-20T20:02:00.000Z			BRA	South America			Homo sapiens	3	human																					377	377776330	147857396	PRJEB27366			99.14	1739028	47	lineage4.1.1.1	Other	['tbprofiler','standford','tree','input','diff','Nimmo_2024']	tuberculosis: human-adapted	L4	Mycobacterium tuberculosis
SAMEA104684965	ERR2503422	WGS	NATIONAL INSTITUTE FOR HEALTH AND WELFARE	ERX2522665	Illumina MiSeq	PAIRED	PCR	GENOMIC	ILLUMINA	ERS2286348	ERP107468	['ERS2286348','SAMEA104684965','ena-STUDY-NATIONAL INSTITUTE FOR HEALTH AND WELFARE-13-03-2018-12:26:09:250-42','9070094','ERR2503422','ena-RUN-NATIONAL INSTITUTE FOR HEALTH AND WELFARE-06-04-2018-13:41:54:035-65','ERX2522665','PRJEB25543','ERP107468','461533','F157','ena-EXPERIMENT-NATIONAL INSTITUTE FOR HEALTH AND WELFARE-06-04-2018-13:41:54:035-65']	2014	2018-05-04T21:41:00.000Z			FIN	Europe																										476	476111770	300438533	PRJEB25543			99.83	1342263	72	lineage4.3.3	Sensitive	['input','diff','tbprofiler','tree','Napier_2020','WGS_2014_FIN']	tuberculosis: human-adapted	L4.3.3	Mycobacterium tuberculosis
SAMEA7157118	['ERR5865134','ERR5865135']	WGS		['ERX5510930','ERX5510929']	Illumina HiSeq 2500	PAIRED		GENOMIC	ILLUMINA	ERS4917580		['ERR5865135','ena-STUDY-Swiss Tropical and Public Health Institute-27-07-2020-11:23:30:592-1894','SAMEA7157118','ERS4917580','G03313','ERX5510930','PRJEB39561','19059708','ERX5510929','ena-EXPERIMENT-Swiss Tropical and Public Health Institute-03-05-2021-19:33:15:161-1598','ERR5865134','ena-RUN-Swiss Tropical and Public Health Institute-03-05-2021-19:33:15:161-1598','SRS8942968','674180','ena-EXPERIMENT-Swiss Tropical and Public Health Institute-03-05-2021-19:33:15:161-1599','ena-RUN-Swiss Tropical and Public Health Institute-03-05-2021-19:33:15:161-1599','ERP123095']					GEO	Asia																										991	991943826	563655540	PRJEB39561			99.42	3593503	80	lineage2.2.1	MDR-TB	['diff','R-MDR_GEO','input','tbprofiler','tree']	tuberculosis: unclassified		Mycobacterium tuberculosis
SAMN42034578	SRR29539212	WGS	NIAID TB PORTALS PROGRAM	SRX25046922	NextSeq 2000	PAIRED	RANDOM	GENOMIC	ILLUMINA	SRS21744069	SRP515897	['42034578','TBPO-4441_lib56128_nextseq_ny0087_151bp.filtered_2_bwa.1.fastq.gz','SRX25046922','PRJNA1074785','1074785','40123','SRP515897','SAMN42034578','SRR29539212','SRS21744069']	2021	2024-06-25T13:38:00.000Z		48.3794 N 31.1656 E	UKR	Europe		sputum	Homo sapiens	3	human																					606	606686785	206775991	PRJNA1074785									tuberculosis: unclassified		Mycobacterium tuberculosis
SAMN27520064	SRR18715234	WGS	NIH / NIAID	SRX14815894	NextSeq 500	PAIRED	RANDOM	GENOMIC	ILLUMINA	SRS12572432	SRP369525	['bp0','SRR18715234','27520064','SRP369525','SRX14815894','TBPO-1606_lib40344_nextseq_nx0123_151bp.filtered_2nd.1.fastq.gz','SRS12572432','23066','825524','PRJNA825524','SAMN27520064']	2019	2022-04-11T14:31:00.000Z		41.7151 N 44.8271 E	GEO	Asia	Tbilisi	sputum	Homo sapiens	3	human																					638	638805911	294950485	PRJNA825524			99.47	1463978	47	lineage4.1.2.1	Sensitive	['input','tree','TB_Portals','tbprofiler','diff']	tuberculosis: unclassified		Mycobacterium tuberculosis
SAMEA14269055	ERR9891990	WGS	UMR1137	ERX9434793	Illumina MiSeq	PAIRED	RANDOM	GENOMIC	ILLUMINA	ERS11871701	ERP137101	['webin-reads-371','31957401','906841','ERS11871701','ERP137101','SAMEA14269055','371','ERX9434793','a7ce26b1-625b-47b7-a10e-d0c77996da39','ERR9891990','PRJEB52390']	2018	2022-12-15T20:55:00.000Z			FRA	Europe			Homo sapiens	3	human																					423	423902656	286206931	PRJEB52390			99.12	1177148	41	lineage4.1.2.1	Sensitive	['input','diff','tree','tbprofiler']	tuberculosis: unclassified		Mycobacterium tuberculosis
SAMEA2533432	ERR550737	WGS	FZB	ERX509806	Illumina HiSeq 2500	PAIRED		GENOMIC	ILLUMINA	ERS456834	ERP010814	['PRJEB9680','7969-07_genoscreen_genoscreen_2013-03-28_101bp','ERS456834','ERX509806','287903','ena-STUDY-FZB-22-06-2015-17:16:39:392-292','SAMEA2533432','7969-07','ERP010814','3793412','ERR550737']		2015-06-25T09:12:00.000Z			DEU	Europe										S		S					S	S	S							1360	1360647962	888490100	PRJEB9680	CRyPTIC_WHO2021_PMC7612554		99.79	1512519	29	lineage4.4.1.2	Sensitive	['Walker_2022','input','Napier_2020','tree','Menardo_2018','Menardo_2021','tbprofiler','diff']	tuberculosis: human-adapted	L4.4.1.2	Mycobacterium tuberculosis
SAMN06252161	SRR5216905	WGS	UNIVERSITY OF GLASGOW	SRX2527115	Illumina MiSeq	PAIRED	RANDOM	GENOMIC	ILLUMINA	SRS1947979	SRP098533	['AgR255_S37_L001_R1_001.fastq.gz','SAMN06252161','6252161','PRJNA363037','363037','AgR255','SRS1947979','SRP098533','SRR5216905','SRX2527115']	2008	2017-01-30T03:27:00.000Z			NZL	Oceania	DOBSON		Bos taurus	2	bovine																					292	292920486	183315543	PRJNA363037			99.55	689130	47	La1.8.1	Other	['bovis_NZL','tree','input','Brites_2018','diff','tbprofiler']	tuberculosis: animal-adapted	La1	Mycobacterium bovis
SAMEA112799292	ERR11049110	WGS	FZB	ERX10495900	NextSeq 500	PAIRED		GENOMIC	ILLUMINA	ERS14806838	ERP010814	['ena-STUDY-FZB-22-06-2015-17:16:39:392-292','20002643','ERP010814','33851348','ERS14806838','ERR11049110','ena-EXPERIMENT-TAB-21-03-2023-10:57:59:457-104479','ena-RUN-TAB-21-03-2023-10:57:59:457-104480','287903','PRJEB9680','ERX10495900','SAMEA112799292']		2023-07-20T21:00:00.000Z																														571	571383372	261006811	PRJEB9680			99.32	1613479	55	lineage3	Sensitive	['tbprofiler','tree','input','diff']	tuberculosis: unclassified		Mycobacterium tuberculosis
SAMEA95428918	ERR1873444	WGS	UNIVERSITY OF CAPE TOWN	ERX1933969	Illumina HiSeq 2000	PAIRED	size fractionation	GENOMIC	ILLUMINA	ERS1565353	ERP015827	['ena-EXPERIMENT-UNIVERSITY OF CAPE TOWN-07-03-2017-11:20:02:661-56','6553243','ena-RUN-UNIVERSITY OF CAPE TOWN-07-03-2017-11:20:02:661-56','SAMEA95428918','ERS1565353','PRJEB14199','ERR1873444','ERP015827','ERX1933969','ena-STUDY-UNIVERSITY OF CAPE TOWN-31-05-2016-14:43:35:710-24','374682','R10319']	2010	2017-03-12T13:56:00.000Z			ZAF	Africa		sputum	Homo sapiens	3	human	R	R		S	R	S	R	R	R	R	S	R	R	S							767	767438502	376746015	PRJEB14199	Coll_2018		99.63	1558102	36	lineage4.3.2.1	Pre-XDR-TB	['diff','R-XDR_ZAF','tbprofiler','input','Menardo_2021','Nimmo_2024','tree','Coll_2018','Napier_2020']	tuberculosis: human-adapted	L4.3.2.1	Mycobacterium tuberculosis
SAMN06209865	SRR5152945	WGS	BI	SRX2470975	Illumina HiSeq 2500	PAIRED	RANDOM	GENOMIC	ILLUMINA	SRS1903084	SRP075210	['6209865','SAMN06209865','SRR5152945','PRJNA318002','SRP075210','BI_1198','SRX2470975','SRS1903084','Mycobacterium tuberculosis 15-014647','318002']	2015	2017-01-07T01:37:00.000Z			AZE	Asia	Baku	sputum	Homo sapiens	3	human																					486	486802022	150526945	PRJNA318002			99.09	1718940	36	lineage2.2.1	Pre-XDR-TB	['diff','Nimmo_2024','input','tree','tbprofiler']	tuberculosis: human-adapted	L2	Mycobacterium tuberculosis
SAMN37848641	SRR26399556	WGS	UNIVERSITY OF MELBOURNE/ THE PETER DOHERTY INSTITUTE FOR INFECTION AND IMMUNITY	SRX22105435	Illumina HiSeq 4000	PAIRED	RANDOM	GENOMIC	ILLUMINA	SRS19170517	SRP466602	['37848641','SRP466602','1028637','PRJNA1028637','Sample_722_1.fastq.gz','SAMN37848641','bp0','SRR26399556','SRS19170517','Sample_722','SRX22105435']		2023-10-16T19:05:00.000Z		10.8231 N 106.6297 E	VNM	Asia	Ho Chi Minh City	sputum	Homo sapiens	3	human																					480	480884700	207444736	PRJNA1028637			99.64	1604252	54	lineage4.8	Sensitive	['tree','diff','tbprofiler','input']	tuberculosis: unclassified		Mycobacterium tuberculosis
SAMEA112803671	ERR11043985	WGS	FZB	ERX10490776	NextSeq 500	PAIRED		GENOMIC	ILLUMINA	ERS14811217	ERP010814	['ERS14811217','ena-STUDY-FZB-22-06-2015-17:16:39:392-292','ena-RUN-TAB-21-03-2023-10:23:42:933-78916','SAMEA112803671','ERP010814','ena-EXPERIMENT-TAB-21-03-2023-10:23:42:933-78915','33855726','PRJEB9680','287903','18001720','ERR11043985','ERX10490776']		2023-07-21T01:57:00.000Z																														622	622620733	275493316	PRJEB9680			99.72	1671826	57	lineage4.3	MDR-TB	['tree','tbprofiler','diff','input']	tuberculosis: unclassified		Mycobacterium tuberculosis
SAMN09090628	SRR7131234	WGS	SAN RAFFAELE	SRX4052027	Illumina MiniSeq	PAIRED	RANDOM	GENOMIC	ILLUMINA	SRS3269066	SRP135980	['SRS3269066','MGIT83','SRX4052027','438921','SAMN09090628','SRP135980','9090628','PRJNA438921','SRR7131234','bp0','MGIT83_301216_MGIT_301216_R2.fastq.gz','MGIT83_WGS']		2018-05-08T09:37:00.000Z			ITA	Europe			Homo sapiens	3	human																					181	181937514	68515338	PRJNA438921			99.96	1158622	38	lineage4.9	Sensitive	['tree','tbprofiler','input','diff']	tuberculosis: unclassified		Mycobacterium tuberculosis
SAMEA2081664	ERR350211	WGS	SC	ERX323047	Illumina HiSeq 2000	PAIRED	RANDOM	GENOMIC	ILLUMINA	ERS253828	ERP003279	['SC_EXP_10356_5#41','2372558','ERR350211','222603','SAMEA2081664','ERP003279','PRJEB4025','ERX323047','NM45_02-sc-2013-06-06T15:05:41Z-1641935','SC_RUN_10356_5#41','ERS253828','Global_and_local_genomics_of_Mycobacterium_ulcerans-sc-2013-06-06T12:45:33Z-2656']		2014-03-07T07:39:00.000Z																														330	330661600	161262004	PRJEB4025									NTM: unclassified		Mycobacterium ulcerans
SAMN31673316	SRR22251708	WGS	INSTITUTE OF CLINICAL PATHOLOGY AND MEDICAL RESEARCH	SRX18228020	NextSeq 500	PAIRED	RANDOM	GENOMIC	ILLUMINA	SRS15724302	SRP407089	['SRS15724302','SRP407089','PRJNA899911','18-1773-0458','bp0','SAMN31673316','31673316','SRR22251708','SRX18228020','899911','18-1773-0458_1.fastq.gz']	2018	2022-11-10T00:00:00.000Z			AUS	Oceania	NSW		Homo sapiens	3	human																					209	209077423	99507222	PRJNA899911			99.05	1509443	42	lineage1.2.1.2.1	Sensitive	['input','tree','tbprofiler','diff']	tuberculosis: unclassified		Mycobacterium tuberculosis
SAMEA7554722	ERR4821354	WGS	PUBLIC HEALTH ENGLAND	ERX4691196	Illumina MiSeq	PAIRED	RANDOM	GENOMIC	ILLUMINA	ERS5311366	ERP124941	['ERS5311366','run.24175','ERX4691196','SAMEA7554722','22474116','sample.24175','project.PHE-TB','773303','experiment.24175','ERR4821354','PRJEB41201','ERP124941']		2021-11-11T02:10:00.000Z			GBR	Europe																										309	309257784	180608662	PRJEB41201			99.24	1757282	60	lineage4.8	Sensitive	['CRyPTIC_PHE','tree','diff','tbprofiler','input']	tuberculosis: unclassified		Mycobacterium tuberculosis
SAMN19845097	SRR15014694	WGS	ICMR-NATIONAL INSTITUTE FOR RESEARCH IN TUBERCULOSIS	SRX11326668	Illumina MiSeq	PAIRED	RANDOM	GENOMIC	ILLUMINA	SRS9360102	SRP326491	['LP7342_R1.fastq.gz','SRS9360102','SRX11326668','LP7342','SRP326491','19845097','SAMN19845097','SRR15014694','PRJNA741102','bp0','741102']	2013	2021-07-02T21:01:00.000Z		13.07344816 N 80.24959981 E	IND	Asia	Chennai	sputum	Homo sapiens	3	human																					409	409622536	241135416	PRJNA741102			99.64	1344353	73	lineage2.2.1	MDR-TB	['tree','input','diff','tbprofiler','R-DR_Chennai']	tuberculosis: unclassified		Mycobacterium tuberculosis
SAMN31030281	SRR21732155	WGS	MDUPHL	SRX17728013	NextSeq 500	PAIRED	RANDOM	GENOMIC	ILLUMINA	SRS15257478	SRP399923	['31030281','SRS15257478','SRX17728013','857537','PRJNA857537','SAMN31030281','SRR21732155','AUSMDU00023553_S57_R1_001.fastq.gz','SRP399923','AUSMDU00023553']	2018	2022-09-27T23:39:00.000Z			AUS	Oceania	Victoria		Homo sapiens	3	human																					488	488884617	212434026	PRJNA857537			99.62	1633671	56	lineage3	Sensitive	['tbprofiler','diff','input','tree']	tuberculosis: unclassified		Mycobacterium tuberculosis
SAMEA11934395	ERR7737933	WGS	INSTITUTE OF TROPICAL MEDICINE ANTWERP	ERX7306215	Illumina HiSeq 2500	PAIRED	RANDOM	GENOMIC	ILLUMINA	ERS9581554	ERP133916	['ERS9581554','ERP133916','6c4e9598-cb36-4fad-abc8-a686b6ac3705','ena-RUN-TAB-16-12-2021-11:32:26:323-19291','PRJEB49409','ERR7737933','ena-EXPERIMENT-TAB-16-12-2021-11:32:26:323-19290','SAMEA11934395','794693','ERX7306215','24684683','ITM2015-00498']	2015	2022-07-20T01:01:00.000Z			ZAF	Africa		sputum	Homo sapiens	3	human																					232	232167030	101971143	PRJEB49409								input	tuberculosis: unclassified		Mycobacterium tuberculosis
SAMN05172802	['SRR3609551','SRR3611735']	AMPLICON		['SRX1810991','SRX1810511']	Illumina MiSeq	PAIRED	PCR	GENOMIC	ILLUMINA	SRS1474674		['22-0050_reclean','SAMN05172802','322712','SRP075909','SRS1474674','Mycobacterium-tuberculosis-22-0050_S75_L001_R2_001.fastq.gz','SRX1810511','5172802','SRR3611735','SRX1810991','Mycobacterium-tuberculosis-22-0050-reclean_S74_L001_R1_001.fastq.gz','22-0050','SRR3609551','PRJNA322712']					MDA	Europe		sputum	Homo sapiens	3	human																					125	125265966	92510273	PRJNA322712									tuberculosis: unclassified		Mycobacterium tuberculosis
SAMEA12854762	ERR11245760	WGS	SWISS TROPICAL AND PUBLIC HEALTH INSTITUTE	ERX10653964	Illumina NovaSeq 6000	SINGLE	RANDOM	GENOMIC	ILLUMINA	ERS10461650	ERP135175	['ena-RUN-TAB-17-04-2023-19:57:14:728-7618','8cc6b8bd-130a-4c76-a0b2-3197bafe5cc6','ERX10653964','ERP135175','PRJEB50582','SAMEA12854762','ena-EXPERIMENT-TAB-17-04-2023-19:57:14:727-7617','930268','ERS10461650','G45857','34308329','ERR11245760']	2016	2023-07-27T11:28:00.000Z			GEO	Asia		sputum																								362	362632723	122942516	PRJEB50582									tuberculosis: unclassified		Mycobacterium tuberculosis
SAMN33061971	SRR23339973	WGS	DEPARTMENT OF ENVIRONMENTAL MICROBIOLOGY AND BIOTECHNOLOGY	SRX19282164	Illumina NovaSeq 6000	PAIRED	RANDOM	GENOMIC	ILLUMINA	SRS16683837	SRP420952	['33061971','bp0','SRX19282164','SRS16683837','SRP420952','DLT-S-37','931475','NG-26152_DLT_S_37_lib433476_7093_4_1.fastq.gz','SRR23339973','SAMN33061971','PRJNA931475']	2019	2023-02-04T07:23:00.000Z			LTY	Europe			Homo sapiens	3	human																					1292	1292344070	405453211	PRJNA931475			99.5	1850316	63	lineage4.1.2.1	Sensitive	['input','tbprofiler','tree','diff']	tuberculosis: unclassified		Mycobacterium tuberculosis
SAMN10965906	SRR8600217	WGS	UNIVERSITY COLLEGE DUBLIN	SRX5400108	Illumina MiSeq	PAIRED	RANDOM	GENOMIC	ILLUMINA	SRS4386930	SRP186442	['SRS4386930','523164','SRR8600217','SRX5400108','SRP186442','SAMN10965906','10965906','PRJNA523164','WB53_S8_L001_R1_001.fastq.gz','WB53']	2001	2019-02-21T04:10:00.000Z			GBR	Europe	England, Woodchester Park		Meles meles	1	badger																					308	308032424	203500690	PRJNA523164			88.52	405138	27	La1.8.1	Other	['tbprofiler','input','tree','diff']	tuberculosis: animal-adapted	La1	Mycobacterium bovis
SAMEA112799483	ERR11049318	WGS	FZB	ERX10496108	NextSeq 500	PAIRED		GENOMIC	ILLUMINA	ERS14807029	ERP010814	['PRJEB9680','20004158','ERR11049318','ena-RUN-TAB-21-03-2023-10:57:59:515-104896','ERS14807029','287903','ena-EXPERIMENT-TAB-21-03-2023-10:57:59:515-104895','SAMEA112799483','ERP010814','33851539','ERX10496108','ena-STUDY-FZB-22-06-2015-17:16:39:392-292']		2023-07-20T21:03:00.000Z																														853	853874803	362579078	PRJEB9680			99.11	1706597	54	lineage1.1.1.1	Sensitive	['diff','tbprofiler','input','tree']	tuberculosis: unclassified		Mycobacterium tuberculosis
SAMEA7544644	ERR4811587	WGS	CCDC	ERX4681132	HiSeq X Ten	PAIRED	RANDOM	GENOMIC	ILLUMINA	ERS5301302	ERP124937	['run.15201','SAMEA7544644','project.CDC_192','sample.15201','ERP124937','experiment.15201','22464480','PRJEB41197','ERS5301302','ERR4811587','ERX4681132','773299']		2021-11-10T06:08:00.000Z			CHN	Asia						S				S	S	S	S	S				S		S	S	S	S	S	S	1301	1301396100	544286925	PRJEB41197	['Walker_2022','CRyPTIC_reuse_table']		99.54	1785509	63	lineage4.4.2	Sensitive	['Walker_2022','tree','CRyPTIC_reuse_table','tbprofiler','CRyPTIC_CCDC_CDC_192','diff','input']	tuberculosis: unclassified		Mycobacterium tuberculosis
SAMN21593409	SRR16149187	WGS	NATIONAL CENTER OF INFECTIOUS AND PARASITIC DISEASES, SOFIA BULGARIA	SRX12433983	Illumina NovaSeq 6000	PAIRED	RANDOM	GENOMIC	ILLUMINA	SRS10401323	SRP339647	['952/2019','M.tuberculosis_952_2019_R1.fastq.gz','SRX12433983','SAMN21593409','PRJNA765918','SRR16149187','21593409','765918','SRS10401323','SRP339647']	2019	2021-10-01T13:27:00.000Z		42.6977 N 23.3219 E	BGR	Europe	Sofia		Homo sapiens	3	human																					430	430124939	189253472	PRJNA765918			98.49	1628735	54	lineage4.2.2.1	Pre-XDR-TB	['tbprofiler','input','diff','tree']	tuberculosis: unclassified		Mycobacterium tuberculosis
SAMEA5975376	ERR3559628	WGS	FUDAN UNIVERSITY	ERX3559379	Illumina HiSeq 2500	PAIRED	RANDOM PCR	GENOMIC	ILLUMINA	ERS3778213	ERP117507	['ERR3559628','ena-EXPERIMENT-FUDAN UNIVERSITY-25-09-2019-16:05:21:809-556','SC0556','SAMEA5975376','ERP117507','PRJEB34582','ena-STUDY-FUDAN UNIVERSITY-25-09-2019-16:05:44:667-292','ERX3559379','639250','ena-RUN-FUDAN UNIVERSITY-25-09-2019-16:05:21:809-556','15231154','ERS3778213']	2018	2020-06-13T20:18:00.000Z			CHN	Asia		sputum	Homo sapiens	3	human																					1254	1254264300	530189590	PRJEB34582								input	tuberculosis: unclassified		Mycobacterium tuberculosis
SAMN39436945	SRR28741122	WGS	TAIWAN CENTERS FOR DISEASE CONTROL	SRX24307061	Illumina MiSeq	PAIRED	RANDOM	GENOMIC	ILLUMINA	SRS21069789	SRP502731	['SRX24307061','SRS21069789','PRJNA1065624','1065624','C3-20057','SAMN39436945','200200057_R1.fastq.gz','TWCDC20057','SRP502731','39436945','SRR28741122']	2020	2024-04-19T03:09:00.000Z		25.02 N 121.35 E	TWN	Asia		lung	Homo sapiens	3	human																					632	632039500	373885704	PRJNA1065624									tuberculosis: unclassified		Mycobacterium tuberculosis
SAMN28527860	SRR19276617	WGS	INSTITUTO NACIONAL DE SALUD	SRX15336955	Illumina MiSeq	PAIRED	RANDOM	GENOMIC	ILLUMINA	SRS13065348	SRP309572	['INS-LRNM-034_1.fastq.gz','INS-LRNM-034','28527860','PRJNA707145','SRS13065348','SRX15336955','SRP309572','SAMN28527860','bp0','707145','SRR19276617','873-15']		2022-05-18T16:33:00.000Z		12.05 S 77.04 W	PER	South America		lung	Homo sapiens	3	human																					557	557406081	364972209	PRJNA707145								['standford','input']	tuberculosis: unclassified		Mycobacterium tuberculosis
SAMN09399451	SRR7653611	WGS	BI	SRX4516023	HiSeq X Ten	PAIRED	RANDOM	GENOMIC	ILLUMINA	SRS3634459	SRP075210	['Mycobacterium tuberculosis 14910','9399451','SRX4516023','PRJNA318002','SAMN09399451','SRR7653611','318002','SRP075210','SRS3634459','BI_3038']	2017	2018-08-07T22:15:00.000Z			AZE	Asia		sputum	Homo sapiens	3	human																					1314	1314228500	296858061	PRJNA318002			99.59	1564743	54	lineage2.2.1	Other	['diff','Menardo_2021','input','tbprofiler','tree']	tuberculosis: human-adapted	L2	Mycobacterium tuberculosis
SAMEA11207382	ERR7801957	WGS	UNIVERSITY OF BASEL, SWITZERLAND	ERX7369645	Illumina NovaSeq 6000	SINGLE		GENOMIC	ILLUMINA	ERS8856882	ERP134075	['ena-RUN-TAB-21-12-2021-17:16:01:223-9996','794708','ena-EXPERIMENT-TAB-21-12-2021-17:16:01:223-9995','G46774','PRJEB49562','24685567','ERR7801957','ERX7369645','9bc3fa2b-c877-4dc7-b821-d8f2b9e08e1b','ERP134075','SAMEA11207382','ERS8856882']	2018	2022-07-28T01:08:00.000Z			TZA	Africa			Homo sapiens	3	human																					402	402457124	122701404	PRJEB49562								input	tuberculosis: unclassified		Mycobacterium tuberculosis
SAMEA3367290	ERR867546	WGS	UCLA	ERX947165	Illumina MiSeq	PAIRED	Hybrid Selection	GENOMIC	ILLUMINA	ERS715020	ERP010290	['ena-STUDY-UCL-29-04-2015-10:05:16:094-78','MTB-45','SAMEA3367290','ERP010290','ERX947165','282875','ena-RUN-UCL-29-04-2015-10:05:13:610-29','PRJEB9206','ena-EXPERIMENT-UCL-29-04-2015-10:05:13:610-29','ERR867546','ERS715020','3580618']	2012	2015-05-02T11:18:00.000Z			GBR	Europe		sputum	Homo sapiens	3	human																					2233	2233791434	1598302553	PRJEB9206								input	tuberculosis: unclassified		Mycobacterium tuberculosis
SAMN35982131	SRR25207147	WGS	CHINESE CENTER FOR DISEASE CONTROL AND PREVENTION	SRX20954086	Illumina HiSeq 2500	PAIRED	RANDOM	GENOMIC	ILLUMINA	SRS18231063	SRP448193	['SRR25207147','PRJNA987438','TBMDR519','SRX20954086','SRP448193','SRS18231063','SAMN35982131','987438','bp0','MDRTB519.bam','35982131']	2016	2023-10-16T21:54:00.000Z						sputum	Homo sapiens	3	human																					1190	1190855700	333335533	PRJNA987438									tuberculosis: unclassified		Mycobacterium tuberculosis
SAMN15854034	SRR12476341	AMPLICON	IRCCS SAN RAFFAELE SCIENTIFIC INSTITUTE	SRX8970299	Illumina MiniSeq	PAIRED	PCR	GENOMIC	ILLUMINA	SRS7225973	SRP278074	['657967','SRS7225973','SRR12476341','SRP278074','15854034','136_S28_L001_R1_001.fastq.gz','SRX8970299','PRJNA657967','Culture_237','136','SAMN15854034']		2020-08-19T11:10:00.000Z			ERI	Africa		sputum	Homo sapiens	3	human																					96	96786357	39233549	PRJNA657967									tuberculosis: unclassified		Mycobacterium tuberculosis
SAMEA3401935	ERR2516496	WGS	HARVARD MEDICAL SCHOOL	ERX2535712	Illumina HiSeq 2500	PAIRED	RANDOM	GENOMIC	ILLUMINA	ERS2401174	ERP107971	['10125834','493038','sample.8805','project.First_10k_genomes_study_set_8','experiment.8805','ERP107971','ERR2516496','SAMEA3401935','PRJEB26000','ERS2401174','ERX2535712','run.8805']		2021-10-23T19:19:00.000Z			PER	South America										R							R	R								259	259680672	185101412	PRJEB26000	Walker_2022		99.58	2433604	54	lineage4.3.3	MDR-TB	['tbprofiler','CRyPTIC_Harvard','Napier_2020','tree','Walker_2022','input','diff']	tuberculosis: human-adapted	L4.3.3	Mycobacterium tuberculosis
SAMN08629457	SRR6797454	WGS	SAN RAFFAELE	SRX3756243	Illumina HiSeq 2500	PAIRED	RANDOM	GENOMIC	ILLUMINA	SRS3011940	SRP128089	['SRX3756243','PRJNA428596','SRP128089','140200_WGS','428596','SRS3011940','140200','bp0','140200_210916_BGD_210916.gatk.bam','SAMN08629457','8629457','SRR6797454']		2018-03-02T06:23:00.000Z							Homo sapiens	3	human																					157	157310227	65213166	PRJNA428596								['Menardo_2021','input']	tuberculosis: human-adapted	L1.2.2	Mycobacterium tuberculosis
SAMEA5567784	['ERR3281182','ERR3281181','ERR3281183']	WGS		['ERX3307966','ERX3307968','ERX3307967']	PacBio RS II	SINGLE	RANDOM	GENOMIC	PACBIO_SMRT	ERS3369808		['ERX3307968','ERX3307967','591833','ena-EXPERIMENT-KAUST-16-04-2019-07:39:21:876-3','ERS3369808','ena-RUN-KAUST-16-04-2019-07:39:21:876-3','ena-RUN-KAUST-16-04-2019-07:39:21:876-1','ena-EXPERIMENT-KAUST-16-04-2019-07:39:21:876-1','ERR3281183','13405660','MK1_PacBio','PRJEB32175','SAMEA5567784','ERR3281182','ERP114822','ERR3281181','ena-RUN-KAUST-16-04-2019-07:39:21:876-2','ena-EXPERIMENT-KAUST-16-04-2019-07:39:21:876-2','ERX3307966','ena-STUDY-KAUST-15-04-2019-14:43:37:650-89']					NLD	Europe			Homo sapiens	3	human																					1305	1305954972	329740709	PRJEB32175									NTM: unclassified		Mycobacterium kansasi
SAMEA115747162	ERR13285995	WGS	UNIVERSITY OF OXFORD, NUFFIELD DEPARTMENT OF MEDIC	ERX12656421	Illumina MiniSeq	PAIRED	RANDOM PCR	GENOMIC	ILLUMINA	ERS20257046	ERP161058	['ERS20257046','webin-reads-eaed1a045e57','41890644','ERX12656421','eaed1a045e57','b28b5ff0-515d-42d2-bc0f-19e45ec26bb9','ERR13285995','ERP161058','PRJEB76547','1124794','SAMEA115747162']	2020	2024-08-10T05:57:00.000Z			IRL	Europe																										469	469248929	169815148	PRJEB76547								CRyPTIC_2024	tuberculosis: unclassified		Mycobacterium tuberculosis
SAMN14929855	SRR11839126	WGS	AGRICULTURE VICTORIA	SRX8389337	Illumina MiSeq	PAIRED	PCR	GENOMIC	ILLUMINA	SRS6702762	SRP263341	['632696','SRS6702762','C9NW8-MAP-588','SRP263341','SRX8389337','SAMN14929855','MAP-588','SRR11839126','C9NW8_MAP-588_S3_L001_R1_001.fastq.gz','PRJNA632696','14929855']	2018	2021-04-16T06:06:00.000Z			AUS	Oceania		feces																								476	476656268	255466551	PRJNA632696									NTM: avium complex		Mycobacterium avium subsp. paratuberculosis
SAMEA113556444	ERR11488912	WGS	FZB	ERX10895088	NextSeq 2000	PAIRED		GENOMIC	ILLUMINA	ERS15552567	ERP147779	['PRJEB62665','989949','ERX10895088','ena-EXPERIMENT-TAB-27-05-2023-22:16:03:895-28245','36323460','86810e0e-614f-4ad6-9cd7-0bc407fc82e6','SMN-805','ena-RUN-TAB-27-05-2023-22:16:03:895-28246','SAMEA113556444','ERP147779','ERS15552567','ERR11488912']		2023-09-24T11:07:00.000Z			MOZ	Africa	Maputo																									856	856180812	308820578	PRJEB62665			99.37	1723701	55	lineage4.1.2.1	Pre-XDR-TB	['R-RR_MOZ','tbprofiler','input','tree','diff']	tuberculosis: unclassified		Mycobacterium tuberculosis
SAMN19113478	SRR14520059	WGS	MDUPHL	SRX10865513	NextSeq 500	PAIRED	RANDOM	GENOMIC	ILLUMINA	SRS8960854	SRP319622	['SRR14520059','SAMN19113478','729189','AUSMDU00019597_R1.fq.gz','NB551233_HHVMHBGX7_AUSMDU00019597','PRJNA729189','19113478','SRP319622','AUSMDU00019597','bp0','SRX10865513','SRS8960854']	2018	2021-05-15T03:53:00.000Z			AUS	Oceania	Northern Territory		Homo sapiens	3	human																					495	495414047	219175497	PRJNA729189			99.33	1604729	56	lineage1.2.1.2.1	HR-TB	['tree','input','diff','tbprofiler']	tuberculosis: unclassified		Mycobacterium tuberculosis
SAMEA4730535	ERR3468891	WGS	WELLCOME SANGER INSTITUTE	ERX3490554	Illumina HiSeq X Ten	PAIRED	RANDOM	GENOMIC	ILLUMINA	ERS2550665	ERP024108	['SAMEA4730535','ERS2550665','Mycobacteria_in_non_CF_bronchiectasis_patients-sc-4853','SC_RUN_26329_5#96','512657','12514155','ERP024108','ERR3468891','bd0edd20-be4d-11e7-b52c-3c4a9275d6c8','PRJEB21813','ERX3490554','SC_EXP_26329_5#96']		2019-08-08T01:31:00.000Z																														426	426870054	171993482	PRJEB21813									NTM: avium complex		Mycobacterium avium
SAMN30962891	SRR21676321	WGS	WADSWORTH CENTER	SRX17674643	Illumina MiSeq	PAIRED	RANDOM	GENOMIC	ILLUMINA	SRS15206539	SRP338930	['SRS15206539','30962891','766641','IDR1700048632-01-01_S12_L001_R1_001.fastq.gz','IDR1700048632','PRJNA766641','SRP338930','SAMN30962891','SRR21676321','SRX17674643']	2017	2022-09-22T11:58:00.000Z			USA	North America	New York state		Homo sapiens	3	human																					535	535383827	343920071	PRJNA766641			99.47	1344911	73	lineage4.1.2.1	Sensitive	['tbprofiler','tree','input','diff']	tuberculosis: unclassified		Mycobacterium tuberculosis
SAMEA112803000	ERR11043289	WGS	FZB	ERX10490080	NextSeq 500	PAIRED		GENOMIC	ILLUMINA	ERS14810546	ERP010814	['33855055','ena-EXPERIMENT-TAB-21-03-2023-10:23:42:692-77523','ERS14810546','PRJEB9680','11085-99','SAMEA112803000','287903','ena-STUDY-FZB-22-06-2015-17:16:39:392-292','ena-RUN-TAB-21-03-2023-10:23:42:692-77524','ERX10490080','ERP010814','ERR11043289']		2023-07-20T18:46:00.000Z																														1390	1390458159	646424441	PRJEB9680								input	tuberculosis: unclassified		Mycobacterium tuberculosis
SAMEA7562837	ERR4830397	WGS	OUCRU-HCMC	ERX4700381	Illumina MiSeq	PAIRED	RANDOM	GENOMIC	ILLUMINA	ERS5319470	ERP124988	['ERS5319470','PRJEB41247','ERR4830397','run.15873','sample.15873','773314','22478404','SAMEA7562837','ERP124988','project.CRyPTIC_08_02TBextension','ERX4700381','experiment.15873']		2021-11-11T09:01:00.000Z			VNM	Asia						S				S	S	R	S	S				S		S	S	S	S	S	S	542	542739600	225031113	PRJEB41247	['Walker_2022','CRyPTIC_reuse_table']		99.7	1636861	54	lineage2.1	HR-TB	['tbprofiler','Walker_2022','CRyPTIC_reuse_table','CRyPTIC_OUCRU','diff','tree','input']	tuberculosis: unclassified		Mycobacterium tuberculosis
SAMN38211293	SRR26795204	WGS	HMS	SRX22492638	Illumina HiSeq 4000	SINGLE	cDNA	GENOMIC	ILLUMINA	SRS19505754	SRP471323	['1039243','SRX22492638','Peru8096_R1.fastq.gz','SRR26795204','PRJNA1039243','Peru8096','8096','bp0','38211293','SRP471323','SAMN38211293','SRS19505754']	2012	2023-11-11T23:12:00.000Z			PER	South America		sputum	Homo sapiens	3	human																					155	155935800	77865771	PRJNA1039243								standford	tuberculosis: unclassified		Mycobacterium tuberculosis
SAMN09756296	SRR7645886	WGS	YALE SCHOOL OF PUBLIC HEALTH	SRX4508929	Illumina HiSeq 2000	PAIRED	RANDOM	GENOMIC	ILLUMINA	SRS3628603	SRP156366	['SAMN09756296','9756296','S6501','S6501_1.fastq.gz','SRX4508929','SRS3628603','PRJNA482716','SRP156366','SRR7645886','MTB_moldova_S6501','482716']	2014	2018-08-04T12:23:00.000Z			MDA	Europe			Homo sapiens	3	human																					387	387828890	251913550	PRJNA482716			98.98	1497647	32	lineage2.2.1	MDR-TB	['input','Menardo_2021','tbprofiler','diff','tree']	tuberculosis: human-adapted	L2	Mycobacterium tuberculosis
SAMEA3437028	ERR2516972	WGS	PHE	ERX2536187	Illumina HiSeq 2500	PAIRED	RANDOM	GENOMIC	ILLUMINA	ERS2401649	ERP107972	['sample.9215','experiment.9215','ERX2536187','10126309','project.First_10k_genomes_study_set_9','run.9215','ERR2516972','493039','PRJEB26001','ERP107972','SAMEA3437028','ERS2401649']		2021-10-23T20:12:00.000Z			GBR	Europe	England					S	S			S		R	S	S				R					S			568	568194880	310722541	PRJEB26001	Walker_2022		99.55	1893587	66	lineage4.2.2.2	MDR-TB	['tbprofiler','Napier_2020','diff','tree','CRyPTIC_PHE','Walker_2022','input']	tuberculosis: human-adapted	L4.2.2.2	Mycobacterium tuberculosis
SAMEA7529119	ERR4800533	WGS	FOUNDATION FOR MEDICAL RESEARCH INDIA	ERX4669948	NextSeq 500	PAIRED	RANDOM	GENOMIC	ILLUMINA	ERS5285588	ERP124850	['ERS5285588','22462662','experiment.31870','773292','ERP124850','ERR4800533','run.31870','SAMEA7529119','PRJEB41116','sample.31870','ERX4669948','project.Mumbai']		2021-11-11T01:15:00.000Z			IND	Asia	Mumbai										S	S	S	S				S					S			511	511242512	214615160	PRJEB41116	Walker_2022		99.52	1654707	56	lineage3	Sensitive	['tree','input','Walker_2022','CRyPTIC_IND','diff','tbprofiler']	tuberculosis: unclassified		Mycobacterium tuberculosis
SAMN12493012	SRR9940966	WGS	UNIVERSITY OF BRITISH COLUMBIA	SRX6689534	Illumina MiSeq	PAIRED	RANDOM	GENOMIC	ILLUMINA	SRS5247063	SRP217951	['558545','SAMN12493012','PRJNA558545','M486X-1','SRP217951','12493012','SRX6689534','SRR9940966','SRS5247063','M486X-1_R1.fastq']	2017	2019-08-09T14:03:00.000Z			CAN	North America	Vancouver	laboratory, experimental evolution																								363	363864000	225462204	PRJNA558545			99.82	1052560	51	lineage4.9	Sensitive	['tree','diff','input','tbprofiler']	tuberculosis: unclassified		Mycobacterium tuberculosis
SAMEA7553228	ERR4819862	WGS	PUBLIC HEALTH ENGLAND	ERX4689704	Illumina HiSeq 2500	PAIRED	RANDOM	GENOMIC	ILLUMINA	ERS5309874	ERP124941	['ERS5309874','22472619','project.PHE-TB','773303','PRJEB41201','run.22683','sample.22683','SAMEA7553228','experiment.22683','ERX4689704','ERR4819862','ERP124941']		2021-11-10T22:22:00.000Z			GBR	Europe																										247	247818041	101806791	PRJEB41201			99.31	2337816	53	lineage3	Sensitive	['input','diff','CRyPTIC_PHE','tree','tbprofiler']	tuberculosis: unclassified		Mycobacterium tuberculosis
SAMN07373407	SRR6061412	WGS	NML	SRX3206716	Illumina MiSeq	PAIRED	RANDOM	GENOMIC	ILLUMINA	SRS2532513	SRP118711	['SRR6061412','SRP118711','7373407','PRJNA388806','SRS2532513','SAMN07373407','388806','NML9a847912-4ca3-413e-8f75-d748051d525e','SRX3206716','1001228']		2017-09-22T15:30:00.000Z			CAN	North America	Nunavut																									519	519631551	337230128	PRJNA388806			99.8	972549	67	lineage4.8	Sensitive	['Napier_2020','diff','tree','tbprofiler','input']	tuberculosis: human-adapted	L4.8	Mycobacterium tuberculosis
SAMN43397650	SRR30442820	AMPLICON	TGEN NORTH	SRX25868140	Illumina MiSeq	PAIRED	RANDOM	GENOMIC	ILLUMINA	SRS22481707	SRP529181	['SRP529181','PRJNA1153567','SAMN43397650','SRS22481707','TB-XX720','TB-XX720_1','43397650','1153567','bp0','SRR30442820','SRX25868140','TB-XX720_R1_001.fastq.gz']	2016	2024-08-28T16:39:00.000Z			ZAF	Africa			Homo sapiens	3	human																					250	250336884	176215450	PRJNA1153567									tuberculosis: unclassified		Mycobacterium tuberculosis
SAMEA5282449	ERR3132199	WGS	INSTITUTE OF TROPICAL MEDICINE	ERX3161430	Illumina HiSeq 2500	PAIRED		GENOMIC	ILLUMINA	ERS3089717	ERP113530	['ERR3132199','ena-EXPERIMENT-Institute of tropical medicine-30-01-2019-09:12:38:007-128','ERP113530','ERX3161430','ena-STUDY-Institute of tropical medicine-30-01-2019-09:12:41:917-8413','11907187','ena-RUN-Institute of tropical medicine-30-01-2019-09:12:38:007-128','ERS3089717','545675','SAMEA5282449','PRJEB31023','TDR-213']		2019-05-31T13:49:00.000Z																														595	595713045	372397617	PRJEB31023			99.66	1684862	94	lineage2.2.1	Sensitive	['TDR_strain_bank_2','tree','tbprofiler','diff','input']	tuberculosis: unclassified		Mycobacterium tuberculosis
SAMD00603809	DRR473976	WGS	KIH	DRX458205	Illumina MiSeq	PAIRED	RANDOM	GENOMIC	ILLUMINA	DRS329868	DRP010549	['PRJDB15809','SAMD00603809','DRS329868','1019517','DRX458205','DRR473976','37484999','DRP010549']	2016	2023-09-20T20:49:00.000Z			JPN	Asia	Hyogo, Kobe		Homo sapiens	3	human																					609	609162667	383375591	PRJDB15809			99.55	1627003	93	lineage2.2.1	Other	['tree','input','diff','tbprofiler']	tuberculosis: unclassified		Mycobacterium tuberculosis
SAMEA114443283	ERR13267374	WGS	SEOUL NATIONAL UNIVERSITY	ERX12637800	Illumina MiSeq	PAIRED	RANDOM	GENOMIC	ILLUMINA	ERS16431067	ERP151439	['1022751','GReAT_JP_182','41865630','ERR13267374','ERX12637800','ERP151439','c7f31963-9edb-49ef-a000-987e031fb6cb','webin-reads-GReAT_JP_182','SAMEA114443283','ERS16431067','PRJEB66375']	2007	2024-08-19T22:40:00.000Z			JPN	Asia		sputum	Homo sapiens	3	human																					546	546868895	311799886	PRJEB66375									tuberculosis: unclassified		Mycobacterium tuberculosis
SAMEA13299773	ERR9125016	WGS	UNIVERSITY OF OXFORD, NUFFIELD DEPARTMENT OF MEDIC	ERX8668276	Illumina MiSeq	PAIRED	RANDOM	GENOMIC	ILLUMINA	ERS10902591	ERP136068	['PRJEB51436','run.420.1.d8324fe56d1d624642aa4572f515f38f','ERX8668276','sample.420.b58abe24','862828','SAMEA13299773','ERS10902591','ERR9125016','ERP136068','project.SeqTreat_PHO1','experiment.420.fe494ac5','30300836']		2024-08-07T20:18:00.000Z			CAN	North America	Ontario																									570	570289165	352298973	PRJEB51436								CRyPTIC_PublicHealthOntario	tuberculosis: unclassified		Mycobacterium tuberculosis
SAMEA7563116	ERR4830676	WGS	SAN RAFFAELE SCIENTIFIC INSTITUTE	ERX4700660	NextSeq 500	PAIRED	RANDOM	GENOMIC	ILLUMINA	ERS5319749	ERP125008	['project.Algeria','773334','ERR4830676','22478683','run.31564','ERX4700660','sample.31564','SAMEA7563116','ERS5319749','PRJEB41267','experiment.31564','ERP125008']		2021-11-11T10:00:00.000Z			DZA	Africa						S				S	S	S	S	S				S		S	S	S	S	S	S	605	605690603	257915060	PRJEB41267	['CRyPTIC_reuse_table','Walker_2022']		99.66	1724400	56	lineage4.7	Sensitive	['diff','tbprofiler','CRyPTIC_reuse_table','Walker_2022','CRyPTIC_SanRaffaele_Algeria','input','tree']	tuberculosis: unclassified		Mycobacterium tuberculosis
SAMEA1397254	ERR2514770	WGS	PHE	ERX2533980	Illumina HiSeq 2500	PAIRED	RANDOM	GENOMIC	ILLUMINA	ERS2399360	ERP107961	['project.First_10k_genomes_study_set_4','ERP107961','PRJEB25991','ERX2533980','10123897','ERR2514770','ERS2399360','experiment.6909','run.6909','SAMEA1397254','493034','sample.6909']		2021-10-23T17:10:00.000Z			GBR	Europe	England									S		S					S	S								990	990938406	627046121	PRJEB25991	Walker_2022		99.3	1607270	54	lineage1.1.2	Other	['tree','diff','Napier_2020','input','Walker_2022','CRyPTIC_PHE','tbprofiler']	tuberculosis: human-adapted	L1.1.2	Mycobacterium tuberculosis
SAMEA1117855	ERR2512674	WGS	PHE	ERX2531884	Illumina MiSeq	PAIRED	RANDOM	GENOMIC	ILLUMINA	ERS2397264	ERP107961	['ERP107961','sample.4261','10121801','PRJEB25991','run.4261','ERR2512674','ERX2531884','ERS2397264','SAMEA1117855','493034','experiment.4261','project.First_10k_genomes_study_set_4']		2021-10-23T15:05:00.000Z			GBR	Europe	England									S		S					S	S								491	491492316	306957928	PRJEB25991	Walker_2022		99.38	1493923	45	lineage4.1.2.1	Sensitive	['Walker_2022','tree','diff','input','Napier_2020','CRyPTIC_PHE','tbprofiler']	tuberculosis: human-adapted	L4.1.2.1	Mycobacterium tuberculosis
SAMEA7548468	ERR4815108	WGS	PUBLIC HEALTH ENGLAND	ERX4684950	Illumina HiSeq 2500	PAIRED	RANDOM	GENOMIC	ILLUMINA	ERS5305120	ERP124941	['773303','experiment.17928','PRJEB41201','ERX4684950','ERS5305120','ERP124941','SAMEA7548468','ERR4815108','project.PHE-TB','run.17928','22467865','sample.17928']		2021-11-10T13:09:00.000Z			GBR	Europe										S		S						S								552	552454603	249333521	PRJEB41201	Walker_2022		99.45	1838046	42	lineage1.1.2	Sensitive	['CRyPTIC_PHE','diff','tbprofiler','input','Walker_2022','tree']	tuberculosis: unclassified		Mycobacterium tuberculosis
SAMN09101682	SRR7070065	OTHER	MODMEDMICOXFORD	SRX4001082	Illumina MiSeq	PAIRED		OTHER	ILLUMINA	SRS3283239	SRP076676	['302362','MMMOSRA:3c70b492-3c02-45d6-a56e-cd126227d87c','9101682','SRR7070065','MMMOSAM:3c70b492-3c02-45d6-a56e-cd126227d87c','PRJNA302362','SRS3283239','SRX4001082','SRP076676','SAMN09101682']	2015	2018-04-26T14:25:00.000Z			GBR	Europe			Homo sapiens	3	human																					305	305907126	188062733	PRJNA302362									tuberculosis: unclassified		Mycobacterium tuberculosis
SAMN09100585	SRR7069189	OTHER	MODMEDMICOXFORD	SRX4000174	Illumina MiSeq	PAIRED		OTHER	ILLUMINA	SRS3282528	SRP076676	['SAMN09100585','9100585','PRJNA302362','SRP076676','MMMOSAM:74e2f2c8-8219-40a9-bdbe-63239f8e0100','SRS3282528','MMMOSRA:74e2f2c8-8219-40a9-bdbe-63239f8e0100','SRR7069189','302362','SRX4000174']	2014	2018-04-26T14:19:00.000Z			GBR	Europe			Homo sapiens	3	human																					615	615579390	374493352	PRJNA302362									tuberculosis: unclassified		Mycobacterium tuberculosis
SAMN03300106	SRR1791748	WGS	USDA-NVSL-DBL	SRX867410	Illumina MiSeq	PAIRED	RANDOM	GENOMIC	ILLUMINA	SRS838998	SRP053287	['250: 01-5640','SRP053287','01-5640','250: 01-5640_files','SRR1791748','3300106','251692','PRJNA251692','SRS838998','SAMN03300106','SRX867410']	2001	2015-02-23T13:07:00.000Z			MEX	North America			Bos taurus	2	domestic cattle																					594	594505357	395932935	PRJNA251692								input	tuberculosis: animal-adapted	La1	Mycobacterium bovis
SAMN30158117	SRR20969734	WGS	CENTRE FOR TUBERCULOSIS CONTROL OF GUANGDONG PROVINCE	SRX16987582	Illumina NovaSeq 6000	PAIRED	RANDOM	GENOMIC	ILLUMINA	SRS14573346	SRP390552	['866200','30158117','bp0','SRX16987582','SAMN30158117','PRJNA866200','D20002291a','SRR20969734','SRS14573346','SRP390552','gdtb_96','D20002291a.realigned.bam']	2017	2022-08-08T18:37:00.000Z		23.08 N 113.14 E	CHN	Asia	Guangdong	sputum	Homo sapiens	3	human																					1799	1799525215	147728149	PRJNA866200			99.56	1845400	63	lineage2.2.1	Sensitive	['tbprofiler','diff','tree','input']	tuberculosis: unclassified		Mycobacterium tuberculosis
SAMN31672950	SRR22251943	WGS	INSTITUTE OF CLINICAL PATHOLOGY AND MEDICAL RESEARCH	SRX18228386	NextSeq 500	PAIRED	RANDOM	GENOMIC	ILLUMINA	SRS15724668	SRP407089	['899911','SAMN31672950','SRP407089','17-3391-0508R','SRS15724668','PRJNA899911','31672950','SRR22251943','SRX18228386','bp0','17-3391-0508R_1.fastq.gz']	2017	2022-11-10T00:02:00.000Z			AUS	Oceania	NSW		Homo sapiens	3	human																					715	715830937	330460683	PRJNA899911			99.13	1787384	58	lineage1.2.1.2.1	Sensitive	['tbprofiler','tree','input','diff']	tuberculosis: unclassified		Mycobacterium tuberculosis
SAMN41724216	SRR29440638	WGS	SAPPHE	SRX24953177	NextSeq 500	PAIRED	RANDOM	GENOMIC	ILLUMINA	SRS21656888	SRP514414	['SRP514414','1790117245','41724216','SRX24953177','PRJNA1120504','1120504','1790117245_R1.fastq.gz','SRS21656888','SAMN41724216','SRR29440638']	2017	2024-06-17T19:11:00.000Z			AUS	Oceania			Homo sapiens	3	human																					549	549185160	253938926	PRJNA1120504									tuberculosis: unclassified		Mycobacterium tuberculosis
SAMEA5164481	ERR4025063	WGS	WELLCOME SANGER INSTITUTE	ERX4026451	HiSeq X Ten	PAIRED	RANDOM	GENOMIC	ILLUMINA	ERS2972203	ERP112727	['SC_EXP_28889_1#331','SC_RUN_28889_1#331','PRJEB30294','ERX4026451','The_Genomics_of_Multidrug_Resistant_Tuberculosis_Transmission__NIHR_funded_-sc-5364','14628355','ERS2972203','SAMEA5164481','626130','4d049908-6414-11e8-bf99-3c4a9275d6c8','ERR4025063','ERP112727']		2020-04-19T12:54:00.000Z																														345	345508536	77477831	PRJEB30294			99.76	1827039	61	lineage4.3.3	Sensitive	['tbprofiler','input','diff','tree']	tuberculosis: unclassified		Mycobacterium tuberculosis
SAMEA104600217	ERR2307426	WGS	FZB	ERX2358718	Illumina HiSeq 2500	PAIRED		GENOMIC	ILLUMINA	ERS2211499	ERP105903	['PRJEB24099','ERR2307426','ERS2211499','ena-EXPERIMENT-FZB-19-02-2018-14:17:48:266-63','ena-RUN-FZB-19-02-2018-14:17:48:266-63','448111','19-06','ERP105903','SAMEA104600217','ERX2358718','8821256','ena-STUDY-FZB-22-12-2017-11:22:56:801-326']		2022-07-19T01:17:00.000Z																														491	491736900	252515897	PRJEB24099								input	MTBC		Mycobacterium tuberculosis complex sp.
SAMEA7553091	ERR4819725	WGS	PUBLIC HEALTH ENGLAND	ERX4689567	Illumina MiSeq	PAIRED	RANDOM	GENOMIC	ILLUMINA	ERS5309737	ERP124941	['SAMEA7553091','project.PHE-TB','22472482','ERP124941','ERX4689567','sample.22546','ERR4819725','773303','experiment.22546','run.22546','ERS5309737','PRJEB41201']		2021-11-10T22:23:00.000Z			GBR	Europe																										378	378055916	235607624	PRJEB41201			99.9	1621669	54	lineage4.9	Sensitive	['input','tbprofiler','diff','CRyPTIC_PHE']	tuberculosis: unclassified		Mycobacterium tuberculosis
SAMEA1018875	ERR072074	WGS	SC	ERX049840	Illumina HiSeq 2000	PAIRED	RANDOM	GENOMIC	ILLUMINA	ERS055348	ERP000276	['780597','SAMEA1018875','ERP000276','SC_RUN_7054_2#62','ERX049840','203976','Bir_461-sc-2011-09-20T17:13:50Z-1279773','Mycobacterium tuberculosis pilot-sc-2010-07-26','ERS055348','SC_EXP_7054_2#62','PRJEB2221','ERR072074']		2014-09-11T02:14:00.000Z			GBR	Europe																										244	244403250	136651691	PRJEB2221			99.54	3101967	54	lineage3	Sensitive	['Menardo_2018','Menardo_2021','tree','tbprofiler','input','diff']	tuberculosis: human-adapted	L3	Mycobacterium tuberculosis
SAMN38210652	SRR26794862	WGS	HMS	SRX22492080	Illumina HiSeq 4000	SINGLE	cDNA	GENOMIC	ILLUMINA	SRS19505195	SRP471323	['Peru7438_R1.fastq.gz','38210652','1039243','PRJNA1039243','bp0','SRX22492080','SAMN38210652','SRS19505195','SRR26794862','7438','Peru7438','SRP471323']	2011	2023-11-11T22:55:00.000Z			PER	South America		sputum	Homo sapiens	3	human																					236	236436000	115290967	PRJNA1039243								standford	tuberculosis: unclassified		Mycobacterium tuberculosis
SAMN42410317	SRR29772421	WGS	INDIAN COUNCIL FOR MEDICAL RESEARCH NATIONAL INSTITUTE OF RESEARCH IN TUBERCULOSIS	SRX25272629	Illumina MiSeq	PAIRED	PCR	GENOMIC	ILLUMINA	SRS21957065	SRP367420	['SRP367420','PRJNA822663','SRX25272629','822663','SAMN42410317','MD412','27256922','MD412_R1.fastq.gz','bp0','42410317','SRS21957065','SRR29772421']	2022	2024-07-11T01:33:00.000Z		13.07265210 N 80.25039808 E	IND	Asia			Homo sapiens	3	human																					1341	1341499704	533799977	PRJNA822663									tuberculosis: unclassified		Mycobacterium tuberculosis
SAMEA1707322	ERR229974	WGS	SC	ERX204525	Illumina HiSeq 2000	PAIRED	RANDOM	GENOMIC	ILLUMINA	ERS181523	ERP000192	['Variation discovery in Russian TB isolates-sc-2010-04-20','SC_RUN_8939_3#60','ERP000192','ERX204525','2394B-sc-2012-10-11T13:39:53Z-1494293','SAMEA1707322','SC_EXP_8939_3#60','1922781','ERR229974','PRJEB2138','203970','ERS181523','Variation discovery in Russian TB isolates-sc-2010']		2013-02-19T03:06:00.000Z			RUS	Europe	Samara																									419	419684000	200206412	PRJEB2138			99.44	1795141	41	lineage4.2.1;lineage2.2.1	MDR-TB	['tbprofiler','diff','input']	tuberculosis: unclassified		Mycobacterium tuberculosis
SAMN36716639	SRR25430733	ChIP-Seq	LIU LAB, THE ROCKEFELLER UNIVERSITY	SRX21165064	NextSeq 500	PAIRED	ChIP	GENOMIC	ILLUMINA	SRS18426948	SRP394285	['SRX21165064','36716639','PRJNA873109','SRP394285','SRS18426948','873109','GSM7663413','SAMN36716639','GSE211992','SRR25430733','GSM7663413_r1']		2023-07-26T17:12:00.000Z																														1478	1478695888	627215456	PRJNA873109									tuberculosis: human-adapted	L4	Mycobacterium tuberculosis	H37Rv
SAMEA7526593	ERR4798039	WGS	FOUNDATION FOR MEDICAL RESEARCH INDIA	ERX4667458	NextSeq 500	PAIRED	RANDOM	GENOMIC	ILLUMINA	ERS5283066	ERP124850	['SAMEA7526593','ERP124850','run.13032','22460156','ERS5283066','project.Mumbai','experiment.13032','773292','sample.13032','ERR4798039','ERX4667458','PRJEB41116']		2021-11-09T23:05:00.000Z			IND	Asia	Mumbai					S	S				S		S	S							S		S	S		520	520619100	218188820	PRJEB41116	Walker_2022		99.55	1695387	53	lineage4.8	Sensitive	['tbprofiler','CRyPTIC_IND','tree','diff','Walker_2022','input']	tuberculosis: unclassified		Mycobacterium tuberculosis
SAMEA7548168	ERR4814809	WGS	PUBLIC HEALTH ENGLAND	ERX4684651	Illumina HiSeq 2500	PAIRED	RANDOM	GENOMIC	ILLUMINA	ERS5304821	ERP124941	['PRJEB41201','SAMEA7548168','ERS5304821','ERR4814809','sample.17629','project.PHE-TB','ERX4684651','22467566','ERP124941','773303','run.17629','experiment.17629']		2021-11-10T13:01:00.000Z			GBR	Europe										S		S						S								396	396629046	190155354	PRJEB41201	Walker_2022							['input','Walker_2022','CRyPTIC_PHE']	tuberculosis: unclassified		Mycobacterium tuberculosis
SAMEA14501052	ERR9822588	WGS	PUBLIC HEALTH AGENCY OF SWEDEN	ERX9369682	Ion Torrent S5 XL	SINGLE	RANDOM	GENOMIC	ION_TORRENT	ERS12132028	ERP138102	['ERR9822588','ERS12132028','ena-EXPERIMENT-TAB-07-06-2022-09:12:06:517-21094','SAMEA14501052','eb7a9c3f-f8c0-440b-a042-9685ea5b8a95','ERX9369682','ERP138102','28935719','SEA202000165','847143','ena-RUN-TAB-07-06-2022-09:12:06:517-21095','PRJEB53318']	2020	2022-06-26T02:20:00.000Z			SWE	Europe			Homo sapiens	3	human																					293	293983935	227522837	PRJEB53318									tuberculosis: unclassified		Mycobacterium tuberculosis
SAMD00603766	DRR473933	WGS	KIH	DRX458162	NextSeq 550	PAIRED	RANDOM	GENOMIC	ILLUMINA	DRS329825	DRP010549	['37484956','DRP010549','DRX458162','1019517','SAMD00603766','DRS329825','PRJDB15809','DRR473933']	2018	2023-09-20T20:43:00.000Z			JPN	Asia	Hyogo, Kobe		Homo sapiens	3	human																					477	477762821	245936146	PRJDB15809			99.54	1469823	50	lineage2.2.1	Other	['tbprofiler','diff','tree','input']	tuberculosis: unclassified		Mycobacterium tuberculosis
SAMEA104555739	ERR3283057	WGS	WELLCOME SANGER INSTITUTE	ERX3309601	HiSeq X Ten	PAIRED	RANDOM	GENOMIC	ILLUMINA	ERS2167023	ERP021867	['PRJEB19799','Exploring_the_richness_of_Mycobacterium_bovis_strain_diversity-sc-4667','480613','ERX3309601','ERS2167023','11446080','ERP021867','SAMEA104555739','a311a01c-a9dd-11e7-854e-3c4a9275d6c8','SC_EXP_25580_7#52','SC_RUN_25580_7#52','ERR3283057']		2019-06-03T02:03:00.000Z			GBR	Europe																										471	471879530	211897512	PRJEB19799								['bovis_GBR','input']	tuberculosis: animal-adapted	La1	Mycobacterium bovis
SAMN02398705	['SRR1144754','SRR1047991']	WGS		['SRX390548','SRX450002']	Illumina HiSeq 2000	PAIRED	RANDOM	GENOMIC	ILLUMINA	SRS514011		['PRJNA219826','H758RADXX140114.1.Illumina_P5-Jofel_P7-Nifoj.bam','2398705','SAMN02398705','SRS514011','C2M6VACXX131127.8.tagged_818.bam','SRR1144754','PRJNA226770','KT-0040','SRX450002','SRX390548','2513497.WR39158.Solexa-198813.C2M6VACXX131127.P','226770','SRP033755','SRR1047991','2513497.WR39157.Pond-311514.H758RADXX140114.P']					KOR	Asia			Homo sapiens	3	human																					852	853306580	369767091	PRJNA226770			99.63	1503966	34	lineage4	Pre-XDR-TB	['Menardo_2021','nextstrain_global_tree','diff','tbprofiler','input','Menardo_2018','tree']	tuberculosis: human-adapted	L4	Mycobacterium tuberculosis
SAMEA7544711	ERR4811653	WGS	CCDC	ERX4681198	HiSeq X Ten	PAIRED	RANDOM	GENOMIC	ILLUMINA	ERS5301368	ERP124937	['ERX4681198','run.15267','773299','sample.15267','22464546','SAMEA7544711','ERP124937','experiment.15267','PRJEB41197','ERS5301368','project.CDC_192','ERR4811653']		2021-11-10T07:11:00.000Z			CHN	Asia						S	S			S	S	S	S	S				S	S	S	S	S	S	S	S	1163	1163319300	499138738	PRJEB41197	['Walker_2022','CRyPTIC_reuse_table']		99.54	1748637	59	lineage2.2.1	Sensitive	['CRyPTIC_CCDC_CDC_192','tree','diff','input','tbprofiler','Walker_2022','CRyPTIC_reuse_table']	tuberculosis: unclassified		Mycobacterium tuberculosis
SAMN14344384	SRR11564513	AMPLICON	RUTGERS UNIVERSITY NEWARK	SRX8133658	Illumina MiSeq	PAIRED	PCR	GENOMIC	ILLUMINA	SRS6497097	SRP256991	['SRR11564513','608715','14344384','SRX8133658','SRS6497097','SRP256991','PRJNA608715','2492-DA-1189_S135_L001_R1_001.fastq','2492-DA-1189','SAMN14344384']		2020-04-17T19:28:00.000Z			KEN	Africa		sputum	Homo sapiens	3	human																					12	12155198	7576425	PRJNA608715									tuberculosis: unclassified		Mycobacterium tuberculosis
SAMEA115739910	ERR13264966	WGS	UNIVERSITY OF OXFORD, NUFFIELD DEPARTMENT OF MEDIC	ERX12635379	Illumina NovaSeq 6000	PAIRED	RANDOM PCR	GENOMIC	ILLUMINA	ERS20249653	ERP161058	['506d706da0c1','webin-reads-506d706da0c1','ERR13264966','1124794','ERP161058','SAMEA115739910','b28b5ff0-515d-42d2-bc0f-19e45ec26bb9','41858169','ERS20249653','ERX12635379','PRJEB76547']	2021	2024-08-04T19:07:00.000Z			VNM	Asia																										361	361245454	125644748	PRJEB76547								CRyPTIC_2024	tuberculosis: unclassified		Mycobacterium tuberculosis
SAMN28052440	SRR19048640	WGS	NATIONAL INSTITUTE OF INFECTIOUS DISEASES "L. SPALLANZANI"	SRX15120087	Ion Torrent S5	SINGLE	RANDOM	GENOMIC	ION_TORRENT	SRS12864224	SRP373287	['SRX15120087','28052440','SAMN28052440','SP1027.fastq','SRR19048640','SRP373287','PRJNA834606','834606','bp0','SP1027','SRS12864224']	2019	2022-05-03T04:33:00.000Z		41.86 N 12.45 E	ITA	Europe	Rome	sputum	Homo sapiens	3	human																					306	306983981	240686149	PRJNA834606									tuberculosis: unclassified		Mycobacterium tuberculosis
SAMEA13293826	ERR9119736	WGS	UNIVERSITY OF OXFORD, NUFFIELD DEPARTMENT OF MEDIC	ERX8662798	Illumina HiSeq 2500	PAIRED	RANDOM	GENOMIC	ILLUMINA	ERS10896753	ERP136047	['862825','ERP136047','ERR9119736','PRJEB51414','project.SeqTreat_SwissTPH1','ERX8662798','sample.6223.29a32930','SAMEA13293826','ERS10896753','30299737','experiment.6223.868447a1','run.6223.1.f45a6caf1c073a81897ed819bdc11450']		2024-08-15T01:49:00.000Z																														721	721714286	393098108	PRJEB51414								CRyPTIC_SeqTreat_SwissTPH	tuberculosis: unclassified		Mycobacterium tuberculosis
SAMN05710435	SRR4067930	WGS	MODMEDMICOXFORD	SRX2054890	Illumina MiSeq	PAIRED	RANDOM	GENOMIC	ILLUMINA	SRS1646960	SRP082998	['MMMOSRA:6c8a7ace-f378-4354-b9d1-d44e617bc233','5710435','324238','SRS1646960','SAMN05710435','PRJNA324238','MMMOSAM:6c8a7ace-f378-4354-b9d1-d44e617bc233','SRP082998','SRX2054890','SRR4067930']		2016-08-26T07:23:00.000Z			GBR	Europe			Homo sapiens	3	human																					315	315489834	196692122	PRJNA324238									NTM: avium complex		Mycobacterium intracellulare subsp. chimaera
SAMN33756272	SRR23861970	WGS	NIH / NIAID	SRX19674229	NextSeq 500	PAIRED	RANDOM	GENOMIC	ILLUMINA	SRS17044482	SRP427259	['SRX19674229','SRR23861970','PRJNA944654','SAMN33756272','TBPO-2261_lib46563_nextseq_ny0027_151bp.filtered_2nd.1.fastq.gz','28694','bp0','944654','SRP427259','33756272','SRS17044482']	2020	2023-03-17T00:35:00.000Z		41.7151 N 44.8271 E	GEO	Asia	Tbilisi	sputum	Homo sapiens	3	human																					652	652892565	216900851	PRJNA944654			99.41	1705216	55	lineage4.1.2.1	Sensitive	['tbprofiler','diff','input','tree']	tuberculosis: unclassified		Mycobacterium tuberculosis
SAMEA3230412	ERR2515631	WGS	CTB/NICD	ERX2534839	Illumina MiSeq	PAIRED	RANDOM	GENOMIC	ILLUMINA	ERS2400230	ERP107968	['ERP107968','experiment.7849','SAMEA3230412','ERR2515631','run.7849','project.First_10k_genomes_study_set_5','ERS2400230','PRJEB25997','493035','ERX2534839','10124969','sample.7849']		2021-10-23T18:12:00.000Z			ZAF	Africa						S	S			S		S	S				S	S	S				S			99	99226999	55932991	PRJEB25997	Walker_2022		99.57	260271	13	lineage2.2.1	MDR-TB	['input','Walker_2022','tbprofiler','Napier_2020','CRyPTIC_CTB-NICD']	tuberculosis: human-adapted	L2.2.1	Mycobacterium tuberculosis
SAMEA7550658	ERR4817296	WGS	PUBLIC HEALTH ENGLAND	ERX4687138	Illumina HiSeq 2500	PAIRED	RANDOM	GENOMIC	ILLUMINA	ERS5307308	ERP124941	['773303','run.20116','SAMEA7550658','22470053','PRJEB41201','sample.20116','ERP124941','ERS5307308','ERX4687138','ERR4817296','experiment.20116','project.PHE-TB']		2021-11-10T17:13:00.000Z			GBR	Europe										S		S						S								380	380815299	149906585	PRJEB41201	Walker_2022		99.53	1840821	41	lineage4.1.2.1	Sensitive	['Walker_2022','tbprofiler','CRyPTIC_PHE','diff','tree','input']	tuberculosis: unclassified		Mycobacterium tuberculosis
SAMN03300249	SRR1791891	WGS	USDA-NVSL-DBL	SRX867553	Illumina MiSeq	PAIRED	RANDOM	GENOMIC	ILLUMINA	SRS838859	SRP053287	['SRP053287','250: 03-6196_files','03-6196','PRJNA251692','SAMN03300249','SRR1791891','SRX867553','SRS838859','3300249','250: 03-6196','251692']	2003	2015-02-23T13:31:00.000Z			MEX	North America			Bos taurus	2	domestic cattle																					671	671866298	380951496	PRJNA251692			99.65	1575083	86	La1.7.1	Other	['tree','input','tbprofiler','diff']	tuberculosis: animal-adapted	La1	Mycobacterium bovis
SAMEA5163990	ERR4025113	WGS	WELLCOME SANGER INSTITUTE	ERX4026501	HiSeq X Ten	PAIRED	RANDOM	GENOMIC	ILLUMINA	ERS2971713	ERP112727	['28ae8fb4-6414-11e8-bf99-3c4a9275d6c8','The_Genomics_of_Multidrug_Resistant_Tuberculosis_Transmission__NIHR_funded_-sc-5364','ERR4025113','ERP112727','ERX4026501','ERS2971713','SC_EXP_28889_2#100','SC_RUN_28889_2#100','626130','PRJEB30294','14627865','SAMEA5163990']		2020-04-19T14:56:00.000Z																														340	340697072	76902624	PRJEB30294			99.62	1732704	59	lineage4.3.2	Sensitive	['input','diff','tbprofiler','tree']	tuberculosis: unclassified		Mycobacterium tuberculosis
SAMN26038004	SRR18213699	WGS	MODMEDMICOXFORD	SRX14360165	Illumina HiSeq 2500	PAIRED	RANDOM	GENOMIC	ILLUMINA	SRS12173687	SRP076676	['SRS12173687','MMMOSAM:49b2ea41-8d78-4c64-9f85-107755be1bca','MMMOSRA:49b2ea41-8d78-4c64-9f85-107755be1bca','SRR18213699','26038004','SRX14360165','SRP076676','302362','PRJNA302362','SAMN26038004']	2011	2022-03-03T13:59:00.000Z			GBR	Europe	Birmingham		Homo sapiens	3	human																					429	429082808	267859420	PRJNA302362			99.53	1536451	51	lineage4.1.2.1	Sensitive	['tbprofiler','tree','diff','input']	tuberculosis: unclassified		Mycobacterium tuberculosis
SAMEA7541752	ERR4809214	WGS	CTB/NICD	ERX4678754	Illumina HiSeq 4000	PAIRED	RANDOM	GENOMIC	ILLUMINA	ERS5298204	ERP124931	['ERX4678754','ERS5298204','ERP124931','PRJEB41191','SAMEA7541752','ERR4809214','773296','project.Gates_clinical_isolates','experiment.3112','sample.3112','run.3112','22463208']		2021-11-11T01:38:00.000Z			ZAF	Africa						S				R	R	R	S	S				R		S	S	S	S	S	R	634	634877700	267284390	PRJEB41191	['Walker_2022','CRyPTIC_reuse_table']		99.37	1741982	59	lineage1.2.2.2	MDR-TB	['tbprofiler','Walker_2022','CRyPTIC_reuse_table','tree','CRyPTIC_CTB-NICD','input','diff']	tuberculosis: unclassified		Mycobacterium tuberculosis
SAMN36849939	SRR25534336	WGS	SHANDONG PROVINCIAL HOSPITAL	SRX21263791	Illumina HiSeq 4000	PAIRED	RANDOM	GENOMIC	ILLUMINA	SRS18516866	SRP453313	['SAMN36849939','1002108','SRS18516866','T865.IS300_Clean.1.fastq.gz','SRX21263791','SRR25534336','PRJNA1002108','T865','bp0','SRP453313','36849939']	2017	2023-08-05T20:42:00.000Z		36.40 N 117.00 E	CHN	Asia	Shandong	As reported: phlegm	Homo sapiens	3	human																					1146	1146416100	500198035	PRJNA1002108			99.55	1826779	62	lineage4.4.2	Other	['diff','input','tree','tbprofiler']	tuberculosis: human-adapted	L4	Mycobacterium tuberculosis	H37Rv
SAMN33062105	SRR23339991	WGS	DEPARTMENT OF ENVIRONMENTAL MICROBIOLOGY AND BIOTECHNOLOGY	SRX19282145	Illumina NovaSeq 6000	PAIRED	RANDOM	GENOMIC	ILLUMINA	SRS16683820	SRP420952	['bp0','WAW-PL-31','SAMN33062105','SRR23339991','PRJNA931475','NG-28879_WAW_PL_31_lib547573_7805_1_1.fastq.gz','931475','33062105','SRS16683820','SRX19282145','SRP420952']	2021	2023-02-04T07:26:00.000Z			POL	Europe			Homo sapiens	3	human																					3055	3055299270	993872203	PRJNA931475			99.69	1861794	64	lineage4.8	Sensitive	['diff','input','tbprofiler','tree']	tuberculosis: unclassified		Mycobacterium tuberculosis
SAMEA115972123	ERR13621405	WGS	FZB	ERX12992332	NextSeq 2000	PAIRED		GENOMIC	ILLUMINA	ERS20932183	ERP010814	['24003611','SAMEA115972123','ERR13621405','287903','43493700','PRJEB9680','ERP010814','ena-RUN-TAB-03-09-2024-09:05:41:056-99364','ERS20932183','ERX12992332','ena-STUDY-FZB-22-06-2015-17:16:39:392-292','ena-EXPERIMENT-TAB-03-09-2024-09:05:41:056-99363']	2024	2024-09-10T16:04:00.000Z			DEU	Europe																										467	467731906	154565017	PRJEB9680									tuberculosis: unclassified		Mycobacterium tuberculosis
SAMN41468651	SRR29094076	WGS	FIND, THE FOUNDATION FOR INNOVATIVE NEW DIAGNOSTICS	SRX24618076	Illumina HiSeq 2000	PAIRED	RANDOM	GENOMIC	ILLUMINA	SRS21355240	SRP507535	['PRJNA1109295','SAMN41468651','41468651','924644_42DBDDED46A9','SRR29094076','924644_42DBDDED46A9_R21849','1503502629369T-R21849_S92_R1_001.fastq.gz','SRS21355240','1109295','SRX24618076','SRP507535']	2013	2024-05-21T06:07:00.000Z			ZAF	Africa			Homo sapiens	3	human																					277	277993200	126853313	PRJNA1109295								WHO_mutations_2023	tuberculosis: unclassified		Mycobacterium tuberculosis
SAMEA7560633	ERR4828196	WGS	OUCRU-HCMC	ERX4698180	Illumina MiSeq	PAIRED	RANDOM	GENOMIC	ILLUMINA	ERS5317269	ERP124982	['ERX4698180','sample.11965','773308','SAMEA7560633','22476203','PRJEB41241','ERR4828196','ERS5317269','experiment.11965','run.11965','project.Vietnam','ERP124982']		2021-11-12T01:34:00.000Z			VNM	Asia	Ho Chi Minh City					S				S	S	S	S	S				S		S	S	S	S	S	S	215	215171656	145310768	PRJEB41241	['CRyPTIC_reuse_table','Walker_2022']		99.47	361309	22	lineage1.1.1.1	Sensitive	['Walker_2022','input','CRyPTIC_OUCRU','tree','CRyPTIC_reuse_table','tbprofiler','diff']	tuberculosis: unclassified		Mycobacterium tuberculosis
SAMEA12855479	ERR11246439	WGS	SWISS TROPICAL AND PUBLIC HEALTH INSTITUTE	ERX10654643	Illumina NovaSeq 6000	SINGLE	RANDOM	GENOMIC	ILLUMINA	ERS10462366	ERP135175	['34309044','ena-RUN-TAB-17-04-2023-19:57:15:178-8976','ena-EXPERIMENT-TAB-17-04-2023-19:57:15:178-8975','PRJEB50582','SAMEA12855479','ERS10462366','ERX10654643','G46459','ERR11246439','ERP135175','930268','8cc6b8bd-130a-4c76-a0b2-3197bafe5cc6']	2014	2023-07-27T11:31:00.000Z			GEO	Asia		sputum																								198	198868495	71051373	PRJEB50582									tuberculosis: unclassified		Mycobacterium tuberculosis
SAMD00604041	DRR474208	WGS	KIH	DRX458437	Illumina MiSeq	PAIRED	RANDOM	GENOMIC	ILLUMINA	DRS330100	DRP010549	['PRJDB15809','SAMD00604041','DRX458437','DRR474208','DRP010549','37485231','DRS330100','1019517']	2017	2023-09-20T20:16:00.000Z			JPN	Asia	Hyogo, Kobe		Homo sapiens	3	human																					461	461037218	280235359	PRJDB15809			99.59	1322214	81	lineage2.2.1	Sensitive	['tbprofiler','tree','diff','input']	tuberculosis: unclassified		Mycobacterium tuberculosis
SAMEA13293454	ERR9119129	WGS	UNIVERSITY OF OXFORD, NUFFIELD DEPARTMENT OF MEDIC	ERX8662424	Illumina MiniSeq	PAIRED	RANDOM	GENOMIC	ILLUMINA	ERS10896381	ERP136043	['run.7423.1.fc0402dec8f621d40ae461112aa7338d','experiment.7423.27d73d98','862823','ERP136043','ERR9119129','SAMEA13293454','project.SeqTreat_StJames1','sample.7423.c317e7ac','PRJEB51411','ERS10896381','ERX8662424','30299413']	2018	2024-08-01T01:37:00.000Z			IRL	Europe																										334	334461511	119696556	PRJEB51411								CRyPTIC_SeqTreat_StJames	tuberculosis: unclassified		Mycobacterium tuberculosis
SAMN18648385	SRR14164926	WGS	STANFORD UNIVERSITY	SRX10533421	NextSeq 550	PAIRED	RANDOM	GENOMIC	ILLUMINA	SRS8656694	SRP289688	['T1-XX-2015-688-S149','PRJNA671770','671770','SAMN18648385','18648385','SRP289688','SRR14164926','SRS8656694','ms_503','T1-XX-2015-688-S149_R1.fastq.gz','SRX10533421','bp0']	2015	2021-04-07T13:40:00.000Z			BRA	South America	Mato Grosso do Sul, Dourados	sputum	Homo sapiens	3	human																					289	289914564	134245290	PRJNA671770			99.77	1489924	50	lineage4.3.4.2	Sensitive	['tbprofiler','tree','standford','diff','input']	tuberculosis: unclassified		Mycobacterium tuberculosis
SAMEA3257643	ERR2515816	WGS	CTB/NICD	ERX2535024	Illumina MiSeq	PAIRED	RANDOM	GENOMIC	ILLUMINA	ERS2400415	ERP107968	['ERX2535024','493035','SAMEA3257643','sample.8034','project.First_10k_genomes_study_set_5','ERR2515816','ERP107968','10125154','experiment.8034','ERS2400415','run.8034','PRJEB25997']		2021-10-23T18:16:00.000Z			ZAF	Africa						S	S			S		S	S				S	S	S				S			456	456901216	312975034	PRJEB25997	Walker_2022		99.5	604193	31	lineage2.2.1	HR-TB	['input','tbprofiler','Napier_2020','tree','CRyPTIC_CTB-NICD','diff','Walker_2022']	tuberculosis: human-adapted	L2.2.1	Mycobacterium tuberculosis
SAMEA3715415	ERR1465745	WGS	UNIVERSITY OF BASEL	ERX1536222	Illumina HiSeq 2500	PAIRED	RANDOM	GENOMIC	ILLUMINA	ERS1022564	ERP012852	['5807354','343620','ERR1465745','ERS1022564','ena-EXPERIMENT-UNIVERSITY OF BASEL-21-06-2016-07:30:55:134-24','G02013','ena-RUN-UNIVERSITY OF BASEL-21-06-2016-07:30:55:134-24','ERP012852','ERX1536222','ena-STUDY-UNIVERSITY OF BASEL-19-10-2015-17:08:25:268-8','PRJEB11460','SAMEA3715415']		2016-09-29T23:44:00.000Z																														1062	1062216798	758750058	PRJEB11460								['Menardo_2021','Napier_2020','input','Menardo_2018','Stucki_2016']	tuberculosis: human-adapted	L4.1.2.1	Mycobacterium tuberculosis
SAMN43780078	SRR30673135	WGS	FIND, THE FOUNDATION FOR INNOVATIVE NEW DIAGNOSTICS	SRX26091826	NextSeq 500	PAIRED	RANDOM	GENOMIC	ILLUMINA	SRS22658142	SRP532857	['1160005','SRP532857','TB038040214_R1.fastq.gz','SRS22658142','SRR30673135','SRX26091826','43780078','SAMN43780078','WGS-TB038040214','TB038040214','PRJNA1160005']	2022	2024-09-16T04:54:00.000Z			GEO	Asia		sputum	Homo sapiens	3	human																					305	305176352	117041102	PRJNA1160005									tuberculosis: unclassified		Mycobacterium tuberculosis
SAMEA115738899	ERR13261060	WGS	UNIVERSITY OF OXFORD, NUFFIELD DEPARTMENT OF MEDIC	ERX12631473	NextSeq 500	PAIRED	RANDOM PCR	GENOMIC	ILLUMINA	ERS20248642	ERP161058	['PRJEB76547','ERP161058','43632812c584','webin-reads-43632812c584','ERX12631473','41857816','SAMEA115738899','ERS20248642','ERR13261060','1124794','b28b5ff0-515d-42d2-bc0f-19e45ec26bb9']	2020	2024-08-05T16:38:00.000Z			IND	Asia																										586	586061700	268694996	PRJEB76547								CRyPTIC_2024	tuberculosis: unclassified		Mycobacterium tuberculosis
SAMEA1118221	ERR2513040	WGS	PHE	ERX2532250	Illumina HiSeq 2500	PAIRED	RANDOM	GENOMIC	ILLUMINA	ERS2397630	ERP107961	['ERX2532250','experiment.4729','ERR2513040','sample.4729','PRJEB25991','ERP107961','run.4729','ERS2397630','493034','10122167','project.First_10k_genomes_study_set_4','SAMEA1118221']		2022-07-15T14:52:00.000Z			GBR	Europe	England									S		S					S	S								548	548280698	265754805	PRJEB25991	Walker_2022		99.4	1747186	60	lineage4.2.1	Sensitive	['input','Napier_2020','tbprofiler','diff','Walker_2022','tree','CRyPTIC_PHE']	tuberculosis: human-adapted	L4.2.1	Mycobacterium tuberculosis
SAMEA110188667	ERR9882544	WGS	NATIONAL INSTITUTE OF HEALTH DR. RICARDO JORGE	ERX9427755	Illumina MiSeq	PAIRED	RANDOM	GENOMIC	ILLUMINA	ERS12287470	ERP138731	['ERP138731','PT_Mtb002','PRJEB53916','SAMEA110188667','INSA_27062022','ERR9882544','ERX9427755','860907','ERS12287470','29886666']		2022-07-30T16:49:00.000Z			PRT	Europe																										190	190789104	112709775	PRJEB53916			99.71	561720	28	lineage4.9	Sensitive	['input','diff','tbprofiler']	tuberculosis: unclassified		Mycobacterium tuberculosis
SAMEA115750819	ERR13291684	WGS	UNIVERSITY OF OXFORD, NUFFIELD DEPARTMENT OF MEDIC	ERX12662170	Illumina MiSeq	PAIRED	RANDOM PCR	GENOMIC	ILLUMINA	ERS20267106	ERP161058	['PRJEB76547','ERP161058','SAMEA115750819','ERR13291684','ERS20267106','ERX12662170','3697803076e8','webin-reads-3697803076e8','1124794','b28b5ff0-515d-42d2-bc0f-19e45ec26bb9','41909765']	2020	2024-08-10T05:34:00.000Z			USA	North America																										568	568536343	342462481	PRJEB76547								CRyPTIC_2024	tuberculosis: unclassified		Mycobacterium tuberculosis
SAMN38204720	SRR26788512	WGS	HMS	SRX22486393	Illumina HiSeq 4000	SINGLE	cDNA	GENOMIC	ILLUMINA	SRS19499738	SRP471323	['SAMN38204720','38204720','SRX22486393','1039243','SRS19499738','bp0','SRP471323','PRJNA1039243','Peru10850','Peru10850_R1.fastq.gz','SRR26788512','=MID(A333, 5,5)']	2021	2023-11-11T09:57:00.000Z			PER	South America		sputum	Homo sapiens	3	human																					490	490065900	157681296	PRJNA1039243								standford	tuberculosis: unclassified		Mycobacterium tuberculosis
SAMN41417214	SRR29050875	WGS	FIND, THE FOUNDATION FOR INNOVATIVE NEW DIAGNOSTICS	SRX24575662	Illumina HiSeq 2000	PAIRED	RANDOM	GENOMIC	ILLUMINA	SRS21315751	SRP507535	['41417214','TB-IS-1051-142705H_S128_R1_001.fastq.gz','SRP507535','SAMN41417214','SRS21315751','PRJNA1109295','SRR29050875','1109295','456AC9_E45FE04BF342_142705','456AC9_E45FE04BF342','SRX24575662']		2024-05-16T09:57:00.000Z							Homo sapiens	3	human																					252	252896612	114100596	PRJNA1109295								WHO_mutations_2023	tuberculosis: unclassified		Mycobacterium tuberculosis
SAMEA113537661	ERR11465514	WGS	FZB	ERX10871671	NextSeq 500	PAIRED		GENOMIC	ILLUMINA	ERS15534082	ERP147571	['ena-EXPERIMENT-TAB-22-05-2023-12:53:16:116-6466','BTB-1737','ERS15534082','ERR11465514','ERX10871671','979605','ena-RUN-TAB-22-05-2023-12:53:16:116-6467','PRJEB62480','ERP147571','d05d2f15-c027-4055-b906-d9d6d110849e','SAMEA113537661','35506038']		2023-09-17T03:06:00.000Z			BWA	Africa																										469	469735003	206002647	PRJEB62480			98.58	1551691	38	lineage4.1.1.1	MDR-TB	['tbprofiler','Kopanyo','diff','input']	tuberculosis: unclassified		Mycobacterium tuberculosis
SAMN09090477	SRR7131138	WGS	SAN RAFFAELE	SRX4052123	Illumina MiniSeq	PAIRED	RANDOM	GENOMIC	ILLUMINA	SRS3269156	SRP135980	['MGIT191_WGS','PRJNA438921','SRS3269156','SAMN09090477','MGIT191','9090477','MGIT191_070617_MGIT_070617_R2.fastq.gz','SRX4052123','SRP135980','SRR7131138','bp0','438921']		2018-05-08T09:35:00.000Z			ITA	Europe			Homo sapiens	3	human																					248	248939980	97103106	PRJNA438921			99.94	1597059	53	lineage4.1.2	Sensitive	['tbprofiler','input','diff','tree']	tuberculosis: unclassified		Mycobacterium tuberculosis
SAMN41416419	SRR29051555	WGS	FIND, THE FOUNDATION FOR INNOVATIVE NEW DIAGNOSTICS	SRX24576172	Illumina HiSeq 2000	PAIRED	RANDOM	GENOMIC	ILLUMINA	SRS21316260	SRP507535	['SRP507535','SRX24576172','PRJNA1109295','24146D_6C97CD07663B','SAMN41416419','SRR29051555','TB-IS-1026-2325_S74_R1_001.fastq.gz','24146D_6C97CD07663B_2325','41416419','SRS21316260','1109295']		2024-05-16T10:02:00.000Z							Homo sapiens	3	human																					214	214630192	99192745	PRJNA1109295								WHO_mutations_2023	tuberculosis: unclassified		Mycobacterium tuberculosis
SAMN08215448	SRR6397955	WGS	BC CENTRE FOR DISEASE CONTROL PUBLIC HEALTH LABORATORY	SRX3491283	HiSeq X Ten	PAIRED	RANDOM	GENOMIC	ILLUMINA	SRS2775165	SRP119652	['BC14-Mtb165','SAMN08215448','SRR6397955','8215448','SRS2775165','BC14-Mtb165_2.fastq.gz','SRX3491283','413593','PRJNA413593','SRP119652']	2014	2017-12-25T12:06:00.000Z		49.15 N 123.7 W	CAN	North America	British Columbia		Homo sapiens	3	human					S		S						S	R							642	642533000	299305704	PRJNA413593	CRyPTIC_WHO2021_PMC7612554		99.59	1832583	51	lineage4.1.2.1	Other	['diff','Napier_2020','Walker_2022','input','tree','tbprofiler']	tuberculosis: human-adapted	L4	Mycobacterium tuberculosis
SAMN31423553	SRR22048374	WGS	NATIONAL INSTITUTE OF INFECTIOUS DISEASES "L. SPALLANZANI"	SRX18029544	Illumina MiSeq	PAIRED	RANDOM	GENOMIC	ILLUMINA	SRS15536552	SRP373287	['834606','SRR22048374','SP1636','SRP373287','SRX18029544','SAMN31423553','SP1636_S12_L001_R1_001.fastq.gz','SRS15536552','PRJNA834606','bp0','31423553']	2021	2022-10-26T15:26:00.000Z		41.86 N 12.45 E	ITA	Europe	Rome	sputum	Homo sapiens	3	human																					612	612361063	385664847	PRJNA834606			99.27	1483567	39	lineage4.8	Sensitive	['tree','tbprofiler','input','diff']	tuberculosis: unclassified		Mycobacterium tuberculosis
SAMEA7547229	ERR4813723	WGS	UNIVERSIDAD PERUANA CAYETANO HEREDIA	ERX4683713	Illumina NovaSeq 6000	PAIRED	RANDOM	GENOMIC	ILLUMINA	ERS5303883	ERP124939	['22466622','run.33376','773301','sample.33376','PRJEB41199','project.Peru_Wellcome','experiment.33376','ERS5303883','SAMEA7547229','ERX4683713','ERR4813723','ERP124939']		2021-11-10T10:06:00.000Z			PER	South America																										659	659561960	222602564	PRJEB41199			99.66	1796082	62	lineage4.3.3	MDR-TB	['tree','standford','tbprofiler','diff','input','CRyPTIC_UPCH']	tuberculosis: unclassified		Mycobacterium tuberculosis
SAMN12558137	SRR9947434	WGS	CHINESE ACADEMY OF MEDICAL SCIENCES AND PEKING UNION MEDICAL COLLEGE	SRX6695919	Illumina HiSeq 2500	PAIRED	PCR	GENOMIC	ILLUMINA	SRS5252389	SRP218041	['SRR9947434','559662','SAMN12558137','pYC1630_combined_R1.fastq.gz','vapC22_1','SRX6695919','SRS5252389','syc_6','PRJNA559662','12558137','SRP218041']	2019	2019-08-11T14:45:00.000Z			CHN	Asia			Homo sapiens	3	human																					4066	4066418700	1719662459	PRJNA559662			99.71	1782977	61	lineage4.9	Sensitive	['tbprofiler','tree','Menardo_2021','input','diff']	tuberculosis: human-adapted	L4	Mycobacterium tuberculosis	H37Ra
SAMEA104718642	ERR2446291	WGS	RIVM - NATIONAL INSTITUTE FOR PUBLIC HEALTH AND TH	ERX2465392	Illumina HiSeq 2500	SINGLE	RANDOM	GENOMIC	ILLUMINA	ERS2320025	ERP107526	['ERS2320025','SAMEA104718642','ERR2446291','ena-EXPERIMENT-RIVM - National Institute for Public Health and the Environment-26-03-2018-16:05:17:750-237','ena-RUN-RIVM - National Institute for Public Health and the Environment-26-03-2018-16:05:17:750-237','ERP107526','ena-STUDY-RIVM - National Institute for Public Health and the Environment-15-03-2018-13:44:58:461-243','ERX2465392','448124','PRJEB25592','WGSVNTR2016237','8820574']	2016	2019-06-11T17:59:00.000Z			NLD	Europe			Homo sapiens	3	human																					216	216462811	61029949	PRJEB25592								['Napier_2020','WGS_2016_NLD']	tuberculosis: human-adapted	L4.2.2.2	Mycobacterium tuberculosis
SAMN35339931	SRR24709942	WGS	NIH / NIAID	SRX20488577	NextSeq 2000	PAIRED	RANDOM	GENOMIC	ILLUMINA	SRS17799313	SRP439184	['TBPO-2820_lib49423_nextseq_ny0044_151bp.filtered_2_bwa.1.fastq.gz','SRR24709942','SRX20488577','SAMN35339931','bp0','SRS17799313','PRJNA975605','35339931','SRP439184','975605','27042']	2021	2023-05-23T22:03:00.000Z		48.0196 N 66.9237 E	KAZ	Asia		sputum	Homo sapiens	3	human																					639	639164541	222836030	PRJNA975605			99.45	1749286	58	lineage2.2.1	Other	['tree','input','diff','tbprofiler']	tuberculosis: unclassified		Mycobacterium tuberculosis
SAMEA3671597	ERR1199049	WGS	UNIVERSITY OF BASEL	ERX1271307	Illumina HiSeq 2500	SINGLE	RANDOM	GENOMIC	ILLUMINA	ERS978746	ERP012852	['PRJEB11460','ERR1199049','ERP012852','5807004','ena-EXPERIMENT-UNIVERSITY OF BASEL-05-01-2016-09:46:14:195-76','ena-RUN-UNIVERSITY OF BASEL-05-01-2016-09:46:14:195-76','ena-STUDY-UNIVERSITY OF BASEL-19-10-2015-17:08:25:268-8','ERS978746','ERX1271307','SAMEA3671597','G00506','343620']		2016-09-29T15:12:00.000Z																														920	920177649	655326528	PRJEB11460								['Stucki_2016','Menardo_2021','Napier_2020']	tuberculosis: human-adapted	L4.6.1.1	Mycobacterium tuberculosis
SAMEA112802119	ERR11068319	WGS	FZB	ERX10515249	NextSeq 2000	PAIRED		GENOMIC	ILLUMINA	ERS14809665	ERP010814	['SAMEA112802119','ERX10515249','33854175','PRJEB9680','287903','ena-RUN-TAB-21-03-2023-12:28:22:798-127120','ERP010814','ena-STUDY-FZB-22-06-2015-17:16:39:392-292','ERR11068319','ena-EXPERIMENT-TAB-21-03-2023-12:28:22:798-127119','ERS14809665','22004217']		2023-07-21T02:04:00.000Z																														533	533019182	198870697	PRJEB9680			99.35	1574077	52	lineage4.1.2.1	Sensitive	['tree','diff','tbprofiler','input']	tuberculosis: unclassified		Mycobacterium tuberculosis
SAMEA7553070	ERR4819704	WGS	PUBLIC HEALTH ENGLAND	ERX4689546	Illumina HiSeq 2500	PAIRED	RANDOM	GENOMIC	ILLUMINA	ERS5309716	ERP124941	['PRJEB41201','ERP124941','ERR4819704','experiment.22525','ERS5309716','ERX4689546','run.22525','SAMEA7553070','22472461','sample.22525','project.PHE-TB','773303']		2021-11-10T22:26:00.000Z			GBR	Europe																										492	492780142	207937136	PRJEB41201								['CRyPTIC_PHE','input']	tuberculosis: unclassified		Mycobacterium tuberculosis
SAMN06010462	SRR28393783	WGS	FIND, THE FOUNDATION FOR INNOVATIVE NEW DIAGNOSTICS	SRX23998569	Illumina HiSeq 2500	PAIRED	RANDOM	GENOMIC	ILLUMINA	SRS20795139	SRP496567	['PRJNA343736','6010462','I0003376-6','SAMN06010462','SRP496567','SRS20795139','WGS-Peru3288','Peru3288_R1.fastq.gz','343736','SRX23998569','SRR28393783']	2012	2024-03-20T07:44:00.000Z		12 S 77 W	PER	South America	Lima	As reported: patient	Homo sapiens	3	human																					323	323574000	159772247	PRJNA343736			99.59	1800301	51	lineage4.3.3	MDR-TB	['tbprofiler','diff','input','tree','standford']	tuberculosis: unclassified		Mycobacterium tuberculosis
SAMEA7551465	ERR4818101	WGS	PUBLIC HEALTH ENGLAND	ERX4687943	Illumina HiSeq 2500	PAIRED	RANDOM	GENOMIC	ILLUMINA	ERS5308113	ERP124941	['SAMEA7551465','experiment.20921','22470858','run.20921','ERX4687943','sample.20921','ERP124941','773303','project.PHE-TB','ERR4818101','ERS5308113','PRJEB41201']		2021-11-10T19:14:00.000Z			GBR	Europe										S		S						S								677	677676140	274786012	PRJEB41201	Walker_2022		99.63	1818456	41	lineage3.1.2	Sensitive	['input','diff','tbprofiler','Walker_2022','tree','CRyPTIC_PHE']	tuberculosis: unclassified		Mycobacterium tuberculosis
SAMN10185853	SRR18693875	WGS	UNIVERSIDADE FEDERAL DO RIO DE JANEIRO	SRX14794896	Illumina HiSeq 2500	PAIRED	PCR	GENOMIC	ILLUMINA	SRS12553175	SRP368640	['SRP368640','SRR18693875','SRX14794896','SRS12553175','G04874','10185853','PRJNA630228','SAMN10185853','630228','G04874_R1.fastq.gz']	2001	2022-04-09T15:31:00.000Z			BRA	South America			Homo sapiens	3	human																					30	30896910	23766341	PRJNA630228			92.42	30964	0		Sensitive	['input','standford','tbprofiler','Menardo_2021']	tuberculosis: human-adapted	L1.1.3	Mycobacterium tuberculosis
SAMEA2534400	['ERR552080','ERR552079']	WGS		['ERX511149','ERX511148']	Illumina HiSeq 2500	PAIRED		GENOMIC	ILLUMINA	ERS457802		['ERS457802','ERR552079','ERP010814','3793944','287903','677-04_lib1142_hpi_2013-12-19_150bp','677-04','ERX511148','ena-STUDY-FZB-22-06-2015-17:16:39:392-292','ERX511149','ERR552080','PRJEB9680','SAMEA2534400','677-04_lib1142_hpi_2013-11-11_150bp']					UZB	Asia						S	S			S		R					S	R	R				S			622	622290600	356101171	PRJEB9680	CRyPTIC_WHO2021_PMC7612554							['input','Walker_2022','Menardo_2018','Napier_2020','nextstrain_global_tree','Menardo_2021']	tuberculosis: human-adapted	L4.3.3	Mycobacterium tuberculosis
SAMEA115741538	ERR13266984	WGS	UNIVERSITY OF OXFORD, NUFFIELD DEPARTMENT OF MEDIC	ERX12637410	NextSeq 500	PAIRED	RANDOM PCR	GENOMIC	ILLUMINA	ERS20251281	ERP161058	['ERX12637410','ERP161058','1124794','ERR13266984','webin-reads-e13f819d712c','SAMEA115741538','ERS20251281','PRJEB76547','b28b5ff0-515d-42d2-bc0f-19e45ec26bb9','41869474','e13f819d712c']	2019	2024-08-19T00:50:00.000Z			IND	Asia																										589	589998900	264423052	PRJEB76547								CRyPTIC_2024	tuberculosis: unclassified		Mycobacterium tuberculosis
SAMEA112806636	ERR11083003	WGS	FZB	ERX10530372	NextSeq 500	PAIRED		GENOMIC	ILLUMINA	ERS14814182	ERP010814	['ena-RUN-TAB-22-03-2023-09:49:52:933-114274','ERS14814182','9412-98','ERP010814','ERR11083003','PRJEB9680','33894731','ERX10530372','SAMEA112806636','ena-EXPERIMENT-TAB-22-03-2023-09:49:52:933-114273','ena-STUDY-FZB-22-06-2015-17:16:39:392-292','287903']		2023-07-21T05:52:00.000Z																														1224	1224975939	563224571	PRJEB9680			99.62	1595129	54	lineage4.3.4.1	HR-TB	['diff','tbprofiler','input','tree']	tuberculosis: unclassified		Mycobacterium tuberculosis
SAMN37457708	SRR26111952	WGS	WADSWORTH CENTER	SRX21826276	NextSeq 550	PAIRED	RANDOM	GENOMIC	ILLUMINA	SRS18925884	SRP338930	['IDR2200018297','SRS18925884','SRP338930','SRR26111952','SRX21826276','SAMN37457708','PRJNA766641','IDR2200018297-01-02','766641','37457708','IDR2200018297-01-02.R1.fastq.gz']	2022	2023-09-19T16:18:00.000Z			USA	North America	New York state	As reported: bronchoalveolar lavage	Homo sapiens	3	human																					453	453538310	193482656	PRJNA766641									tuberculosis: unclassified		Mycobacterium tuberculosis
SAMN03647328	SRR2100155	WGS	UNIVERSITY OF OXFORD	SRX1094849	Illumina HiSeq 2500	PAIRED	RANDOM	GENOMIC	ILLUMINA	SRS991702	SRP061066	['SRR2100155','SAMN03647328','34cf64cd-cf40-4ec7-8d8c-27eda7d623e1_R00000039_v2.bam','3647328','282721','PRJNA282721','C00008680','SRS991702','SRX1094849','SRP061066']		2015-07-15T19:59:00.000Z			GBR	Europe										S		S					S	S								581	581642400	435392990	PRJNA282721	CRyPTIC_WHO2021_PMC7612554		99.56	1910981	43	lineage3.1.2.1	Sensitive	['Napier_2020','Menardo_2018','input','tbprofiler','diff','tree','Walker_2022','Menardo_2021']	tuberculosis: human-adapted	L3.1.2.1	Mycobacterium tuberculosis
SAMEA7526206	ERR4797653	WGS	FOUNDATION FOR MEDICAL RESEARCH INDIA	ERX4667071	NextSeq 500	PAIRED	RANDOM	GENOMIC	ILLUMINA	ERS5282679	ERP124850	['ERX4667071','PRJEB41116','ERS5282679','sample.10643','SAMEA7526206','experiment.10643','ERR4797653','project.Mumbai','22459769','run.10643','ERP124850','773292']		2021-11-09T22:51:00.000Z			IND	Asia	Mumbai					S	S			R	S	R	S	R				R		S	S	S	R	S	R	494	494302800	190664348	PRJEB41116	['CRyPTIC_reuse_table','Walker_2022']		99.47	1807982	56	lineage2.2.1	Pre-XDR-TB	['Walker_2022','input','tbprofiler','CRyPTIC_reuse_table','CRyPTIC_IND','diff','tree']	tuberculosis: unclassified		Mycobacterium tuberculosis
SAMN10654092	SRR8373239	RNA-Seq	TEXAS A&M UNIVERSITY	SRX5183281	Illumina HiSeq 2500	PAIRED	size fractionation	GENOMIC	ILLUMINA	SRS4190026	SRP174545	['PRJNA511742','SRR8373239','RNAseq_Rv0950c_KO-3_R1.fastq','SAMN10654092','SRP174545','SRS4190026','511742','RNAseq_Rv0950c_KO-3','SRX5183281','10654092']		2018-12-27T10:19:00.000Z																														2191	2191983250	1206160311	PRJNA511742									tuberculosis: human-adapted	L4	Mycobacterium tuberculosis	H37Rv
SAMEA13294820	ERR9121548	WGS	UNIVERSITY OF OXFORD, NUFFIELD DEPARTMENT OF MEDIC	ERX8663526	Illumina MiSeq	PAIRED	RANDOM	GENOMIC	ILLUMINA	ERS10897746	ERP136048	['experiment.1730.354948ef','ERX8663526','project.SeqTreat_Valencia1','ERS10897746','ERR9121548','ERP136048','862826','SAMEA13294820','run.1730.1.587ad3069c38dd8c26c5aedce92d39f5','30300457','sample.1730.1455f193','PRJEB51415']		2024-07-27T04:50:00.000Z			ESP	Europe	Valencia																									498	498071648	292711822	PRJEB51415								CRyPTIC_SeqTreat_Valencia	tuberculosis: unclassified		Mycobacterium tuberculosis
SAMEA115475030	ERR12861513	WGS	FZB	ERX12234324	NextSeq 2000	PAIRED		GENOMIC	ILLUMINA	ERS18730360	ERP155761	['ena-RUN-TAB-09-04-2024-07:38:17:240-277211','PRJEB70863','ERX12234324','ERR12861513','22003239','ena-EXPERIMENT-TAB-09-04-2024-07:38:17:239-277210','1099072','ERS18730360','ERP155761','58e09715-988e-44b5-93dc-ec559775a03f','SAMEA115475030','42737569']	2015	2024-08-03T22:28:00.000Z			DEU	Europe																										487	487194156	182382931	PRJEB70863									NTM: avium complex		Mycobacterium avium
SAMEA112803258	['ERR11043553','ERR11043552']	WGS		['ERX10490343','ERX10490344']	Illumina HiSeq 2500	PAIRED		GENOMIC	ILLUMINA	ERS14810804		['SAMEA112803258','ena-RUN-TAB-21-03-2023-10:23:42:771-78052','ena-STUDY-FZB-22-06-2015-17:16:39:392-292','ERR11043552','ena-EXPERIMENT-TAB-21-03-2023-10:23:42:771-78051','ena-EXPERIMENT-TAB-21-03-2023-10:23:42:770-78049','287903','ERP010814','ERX10490343','ena-RUN-TAB-21-03-2023-10:23:42:770-78050','12267-13','ERS14810804','PRJEB9680','ERX10490344','ERR11043553','33855313']																																772	772936100	491466618	PRJEB9680			99.38	2561279	102	lineage4.5	Sensitive	['input','tree','diff','tbprofiler']	tuberculosis: unclassified		Mycobacterium tuberculosis
SAMEA9976297	ERR6865600	WGS	IMPERIAL COLLEGE LONDON	ERX6489028	Illumina HiSeq 2000	PAIRED	RANDOM	GENOMIC	ILLUMINA	ERS7654576	ERP123401	['SAMEA9976297','ERR6865600','ERP123401','ERS7654576','CA0193609_raw_wgs_R1R2','CA0193609_raw_wgs','CA0193609','666870','ERX6489028','PRJEB39837','ena-STUDY-IMPERIAL COLLEGE LONDON-12-08-2020-14:44:57:582-2394','22011098']	2009	2021-10-15T13:02:00.000Z			PER	South America	Lima		Homo sapiens	3	human																					357	357555316	152674307	PRJEB39837			99.68	1610276	55	lineage4.8	Sensitive	['diff','input','standford','tbprofiler','tree']	tuberculosis: unclassified		Mycobacterium tuberculosis
SAMEA2042182	ERR323091	WGS	SC	ERX296236	Illumina HiSeq 2000	PAIRED	RANDOM	GENOMIC	ILLUMINA	ERS198153	ERP001072	['SC_RUN_9891_1#59','SC_EXP_9891_1#59','204548','74394-sc-2012-12-11T14:37:10Z-1523798','PRJEB2794','SAMEA2042182','Karonga_Prevention_Study__KPS____whole_genome_sequ','Karonga_Prevention_Study__KPS____whole_genome_sequencing_in_a_whole_population-sc-2011-12-13T10:33:26Z-2066','ERS198153','ERR323091','ERP001072','ERX296236','2313352']		2013-08-14T10:24:00.000Z			MWI	Africa	Karonga																									391	391320600	225499107	PRJEB2794			99.75	1669106	38	lineage4.3.4.2.1	Sensitive	['Menardo_2018','tree','Napier_2020','Menardo_2021','Karonga_Prevention_Study','input','tbprofiler','diff']	tuberculosis: human-adapted	L4.3.4.2.1	Mycobacterium tuberculosis
SAMEA112799564	ERR11049408	WGS	FZB	ERX10496198	NextSeq 500	PAIRED		GENOMIC	ILLUMINA	ERS14807110	ERP010814	['SAMEA112799564','33851620','ERS14807110','287903','ERX10496198','ena-STUDY-FZB-22-06-2015-17:16:39:392-292','PRJEB9680','20004603','ERR11049408','ERP010814','ena-EXPERIMENT-TAB-21-03-2023-10:57:59:539-105075','ena-RUN-TAB-21-03-2023-10:57:59:539-105076']		2023-07-20T21:04:00.000Z																														933	933959204	430532048	PRJEB9680			99.51	1580257	53	lineage2.2.1	Sensitive	['input','diff','tbprofiler','tree']	tuberculosis: unclassified		Mycobacterium tuberculosis
SAMEA1397257	ERR2514772	WGS	PHE	ERX2533982	Illumina MiSeq	PAIRED	RANDOM	GENOMIC	ILLUMINA	ERS2399362	ERP107961	['PRJEB25991','ERX2533982','project.First_10k_genomes_study_set_4','ERS2399362','10123899','sample.6911','ERR2514772','run.6911','ERP107961','experiment.6911','SAMEA1397257','493034']		2021-10-23T17:09:00.000Z			GBR	Europe	England									S		S					S	S								269	269869404	164315594	PRJEB25991	Walker_2022		99.54	1536847	52	lineage3	Other	['input','Walker_2022','tree','tbprofiler','Napier_2020','diff','CRyPTIC_PHE']	tuberculosis: human-adapted	L3	Mycobacterium tuberculosis
SAMN19657635	SRR14782303	WGS	SIMON FRASER UNIVERSITY	SRX11115562	NextSeq 500	PAIRED	RANDOM	GENOMIC	ILLUMINA	SRS9179547	SRP323639	['TB-111-19049-19_S67','19657635','bp0','SRP323639','736718','SRR14782303','SAMN19657635','SRS9179547','SRX11115562','TB-111-19049-19_S67_R1_001.fastq.gz','PRJNA736718']	2019	2021-06-11T23:57:00.000Z		47.03278 N 28.89972 E	MDA	Europe			Homo sapiens	3	human																					451	451808006	189560032	PRJNA736718			99.43	1295686	44	lineage2.2.1	MDR-TB	['tbprofiler','input','diff','tree']	tuberculosis: unclassified		Mycobacterium tuberculosis
SAMEA13294805	ERR9121531	WGS	UNIVERSITY OF OXFORD, NUFFIELD DEPARTMENT OF MEDIC	ERX8663511	Illumina MiSeq	PAIRED	RANDOM	GENOMIC	ILLUMINA	ERS10897731	ERP136048	['ERP136048','sample.1715.2bb2e237','ERR9121531','run.1715.1.870f1576f5c1d805e58e3a59b3c7ca94','experiment.1715.c5883875','project.SeqTreat_Valencia1','862826','ERX8663511','ERS10897731','PRJEB51415','SAMEA13294805','30300442']		2024-08-19T16:11:00.000Z			ESP	Europe	Valencia																									373	373724860	210831610	PRJEB51415								CRyPTIC_SeqTreat_Valencia	tuberculosis: unclassified		Mycobacterium tuberculosis
SAMEA3281380	ERR776461	WGS	NORWEGIAN INSTITUTE OF PUBLIC HEALTH	ERX719340	Illumina HiSeq 2000	PAIRED	RANDOM	GENOMIC	ILLUMINA	ERS668909	ERP009710	['ERR776461','ena-EXPERIMENT-NORWEGIAN INSTITUTE OF PUBLIC HEALTH-04-03-2015-08:10:08:449-10','ERP009710','ena-RUN-NORWEGIAN INSTITUTE OF PUBLIC HEALTH-04-03-2015-08:10:08:449-10','Ra22','282873','ena-STUDY-NORWEGIAN INSTITUTE OF PUBLIC HEALTH-02-03-2015-14:01:10:499-103','ERS668909','SAMEA3281380','ERX719340','3580562','PRJEB8689']	2009	2015-05-02T11:20:00.000Z			ARG	South America		sputum	Homo sapiens	3	human																					1110	1110465104	713877917	PRJEB8689			99.61	1551514	36	lineage4.3.2	MDR-TB	['input','diff','standford','tree','tbprofiler']	tuberculosis: unclassified		Mycobacterium tuberculosis
SAMEA1119706	ERR2514525	WGS	PHE	ERX2533735	Illumina MiSeq	PAIRED	RANDOM	GENOMIC	ILLUMINA	ERS2399115	ERP107961	['ERR2514525','PRJEB25991','10123652','sample.6584','experiment.6584','run.6584','ERS2399115','project.First_10k_genomes_study_set_4','ERP107961','SAMEA1119706','493034','ERX2533735']		2021-10-23T17:11:00.000Z			GBR	Europe	England									S		S					S	S								376	376601325	231958495	PRJEB25991	Walker_2022		99.38	1542514	47	lineage4.1.1	Sensitive	['Napier_2020','CRyPTIC_PHE','tbprofiler','Walker_2022','input','diff']	tuberculosis: human-adapted	L4.1.1	Mycobacterium tuberculosis
SAMEA7554585	ERR4821217	WGS	PUBLIC HEALTH ENGLAND	ERX4691059	Illumina HiSeq 2500	PAIRED	RANDOM	GENOMIC	ILLUMINA	ERS5311229	ERP124941	['project.PHE-TB','22473979','PRJEB41201','773303','run.24038','ERS5311229','sample.24038','ERR4821217','ERX4691059','SAMEA7554585','ERP124941','experiment.24038']		2021-11-11T02:04:00.000Z			GBR	Europe										S		S						S								530	530040139	210161550	PRJEB41201	Walker_2022		99.63	1890539	40	lineage4.1.2.1	Sensitive	['input','CRyPTIC_PHE','Walker_2022','tbprofiler','diff','tree']	tuberculosis: unclassified		Mycobacterium tuberculosis
SAMEA3671580	ERR1199054	WGS	UNIVERSITY OF BASEL	ERX1271312	Illumina HiSeq 2500	SINGLE	RANDOM	GENOMIC	ILLUMINA	ERS978729	ERP012852	['ERS978729','ena-RUN-UNIVERSITY OF BASEL-05-01-2016-09:46:14:196-81','PRJEB11460','ena-EXPERIMENT-UNIVERSITY OF BASEL-05-01-2016-09:46:14:196-81','G00678','ERP012852','ERR1199054','343620','ERX1271312','ena-STUDY-UNIVERSITY OF BASEL-19-10-2015-17:08:25:268-8','5807161','SAMEA3671580']		2016-09-29T15:12:00.000Z																														836	836415861	625796939	PRJEB11460								['Napier_2020','Menardo_2021','Stucki_2016']	tuberculosis: human-adapted	L4.6.1.1	Mycobacterium tuberculosis
SAMN10663272	SRR8380857	WGS	NATIONAL INSTITUTE FOR RESEARCH IN TUBERCULOSIS	SRX5190928	Illumina MiSeq	PAIRED	RANDOM PCR	GENOMIC	ILLUMINA	SRS4197067	SRP174923	['CC0762_S11_L001_R1_001.fastq.gz','512266','PRJNA512266','SRP174923','SAMN10663272','10663272','CS076CC0762','SRX5190928','bp0','CC0762_S11_L001_001.fastq.gz','SRR8380857','SRS4197067']	2017	2018-12-31T07:05:00.000Z		12.942883 N 80.132824 E	IND	Asia		sputum	Homo sapiens	3	human																					465	465504838	271406372	PRJNA512266			99.35	1562955	88	lineage1.1.2	HR-TB	['tbprofiler','tree','Napier_2020','input','diff']	tuberculosis: human-adapted	L1.1.2	Mycobacterium tuberculosis
SAMEA104394622	ERR2200032	WGS	FZB	ERX2255020	Illumina MiSeq	PAIRED		GENOMIC	ILLUMINA	ERS2012564	ERP010814	['ERP010814','ena-EXPERIMENT-FZB-21-11-2017-14:36:27:949-293','ERR2200032','SAMEA104394622','ena-STUDY-FZB-22-06-2015-17:16:39:392-292','ERX2255020','ERS2012564','8096962','PRJEB9680','287903','ena-RUN-FZB-21-11-2017-14:36:27:949-293','5539-09']		2017-11-28T16:37:00.000Z			SWZ	Africa										S		S						S	S							838	838561115	553958644	PRJEB9680	CRyPTIC_WHO2021_PMC7612554		99.74	1117864	70	lineage4.9	Sensitive	['input','tree','Napier_2020','Walker_2022','tbprofiler','diff']	tuberculosis: human-adapted	L4.9	Mycobacterium tuberculosis
SAMN33010863	SRR23310938	WGS	UNIVERSITY OF CALIFORNIA, SAN DIEGO	SRX19253597	NextSeq 500	PAIRED	RANDOM	GENOMIC	ILLUMINA	SRS16656343	SRP420557	['bp0','SRX19253597','PRJNA930488','SRP420557','TB-BP2-2037_S142_R1_001.fastq.gz','SRS16656343','BP2-2037','930488','SRR23310938','SAMN33010863','33010863']	2017	2023-02-01T21:09:00.000Z		47.00 N 28.83 E	MDA	Europe	Chisinau	sputum	Homo sapiens	3	human																					719	719775928	316036409	PRJNA930488			99.43	1548724	52	lineage4.2.1	Pre-XDR-TB	['tbprofiler','tree','diff','input']	tuberculosis: unclassified		Mycobacterium tuberculosis
SAMEA3558630	ERR1035097	WGS	LSHTM	ERX1113895	Illumina MiSeq	PAIRED		GENOMIC	ILLUMINA	ERS865779	ERP011639	['SAMEA3558630','ERP011639','ERX1113895','ERS865779','ena-EXPERIMENT-LSHTM-25-09-2015-14:04:49:453-522','297845','ERR1035097','4154926','ena-STUDY-LSHTM-18-08-2015-18:02:02:463-104','mtb522','PRJEB10385','ena-RUN-LSHTM-25-09-2015-14:04:49:453-522']		2015-12-10T04:40:00.000Z			VNM	Asia																										1937	1937320912	1303684470	PRJEB10385			99.62	1665787	35	lineage2.1	Pre-XDR-TB	['Napier_2020','tree','diff','input','tbprofiler']	tuberculosis: human-adapted	L2.1	Mycobacterium tuberculosis
SAMN35982101	SRR25207289	WGS	CHINESE CENTER FOR DISEASE CONTROL AND PREVENTION	SRX20953944	Illumina HiSeq 2500	PAIRED	RANDOM	GENOMIC	ILLUMINA	SRS18230918	SRP448193	['35982101','SRS18230918','bp0','MDRTB489.bam','PRJNA987438','SRX20953944','SRP448193','SAMN35982101','987438','SRR25207289','TBMDR489']	2013	2023-10-16T21:55:00.000Z						sputum	Homo sapiens	3	human																					1250	1250904150	253473975	PRJNA987438									tuberculosis: unclassified		Mycobacterium tuberculosis
SAMN32818883	SRR23174529	WGS	AGRIFOOD AND BIOSCIENCES INSTITUTE	SRX19124757	Illumina HiSeq X	PAIRED	PCR	GENOMIC	ILLUMINA	SRS16524031	SRP418517	['SRX19124757','SRP418517','TVR155','SRR23174529','BTB_TVR_155_Bov_2015_6.263_NI_1.fastq.gz','SAMN32818883','bp0','BTB_TVR_155','PRJNA925930','SRS16524031','925930','32818883']	2015	2023-01-20T19:02:00.000Z			GBR	Europe			Bos taurus	2	bovine																					564	564039600	196792476	PRJNA925930			99.38	1853372	42	La1.8.1	Other	['tree','tbprofiler','input','diff']	tuberculosis: animal-adapted	La1	Mycobacterium bovis
SAMEA9581544	ERR6397188	WGS	NORWEGIAN INSTITUTE OF PUBLIC HEALTH	ERX6025240	NextSeq 500	PAIRED	RANDOM	GENOMIC	ILLUMINA	ERS7304261	ERP130987	['ERX6025240','ena-RUN-NORWEGIAN INSTITUTE OF PUBLIC HEALTH-02-08-2021-14:30:27:255-43','ERP130987','ena-EXPERIMENT-NORWEGIAN INSTITUTE OF PUBLIC HEALTH-02-08-2021-14:30:27:255-43','43_Tigray_TB','26fc6a45-0ae1-47cf-9669-385a3f2b131a','21732107','764147','ERS7304261','PRJEB46761','SAMEA9581544','ERR6397188']	2018	2021-10-12T06:51:00.000Z			ETH	Africa		sputum	Homo sapiens	3	human																					387	387429219	140397280	PRJEB46761			99.42	1844760	31	lineage3	MDR-TB	['diff','input','tbprofiler','tree']	tuberculosis: unclassified		Mycobacterium tuberculosis
SAMEA112800571	ERR11050550	WGS	FZB	ERX10497341	NextSeq 500	PAIRED		GENOMIC	ILLUMINA	ERS14808117	ERP010814	['ERR11050550','ERP010814','287903','ena-STUDY-FZB-22-06-2015-17:16:39:392-292','ERS14808117','33852627','PRJEB9680','ena-RUN-TAB-21-03-2023-10:58:00:027-107360','SAMEA112800571','21002840','ERX10497341','ena-EXPERIMENT-TAB-21-03-2023-10:58:00:027-107359']		2023-07-20T23:18:00.000Z																														546	546945606	257850663	PRJEB9680			99.36	1413591	45	lineage4.1.2.1	Sensitive	['tree','diff','tbprofiler','input']	tuberculosis: unclassified		Mycobacterium tuberculosis
SAMEA13120190	ERR8775890	WGS	UNIVERSITY OF BASEL, SWITZERLAND	ERX8438605	Illumina MiSeq	SINGLE		GENOMIC	ILLUMINA	ERS10724155	ERP135588	['G44881','30046699','ERP135588','e85ebed1-8b4e-426c-a0a5-d56f438d6aa3','PRJEB50999','ena-RUN-TAB-24-02-2022-09:36:14:188-98952','ena-EXPERIMENT-TAB-24-02-2022-09:36:14:188-98951','ERX8438605','ERR8775890','SAMEA13120190','ERS10724155','863195']		2022-08-11T03:44:00.000Z			TZA	Africa			Homo sapiens	3	human																					395	395772439	124874123	PRJEB50999								input	tuberculosis: unclassified		Mycobacterium tuberculosis
SAMEA104362277	ERR2184436	WGS	UNIVERSIDAD PERUANA CAYETANO HEREDIA, PERU	ERX2240603	Illumina HiSeq 4000	PAIRED	RANDOM	GENOMIC	ILLUMINA	ERS1987255	ERP104985	['548708','ERS1987255','ERX2240603','experiment.724','SAMEA104362277','12061667','project.Peru-set1-Tandem','sample.724','PRJEB23245','ERP104985','ERR2184436','run.724']		2021-10-17T08:39:00.000Z			PER	South America						S				S	S	S	S	S				S		S	S	S	R	S	S	551	551955600	234120495	PRJEB23245	['Walker_2022','CRyPTIC_reuse_table']							['CRyPTIC_reuse_table','Walker_2022','CRyPTIC_UPCH','input']	tuberculosis: unclassified		Mycobacterium tuberculosis
SAMN14971075	SRR12355252	AMPLICON	GENOSCREEN	SRX8854329	Illumina MiSeq	PAIRED	PCR	GENOMIC	ILLUMINA	SRS7116003	SRP274381	['14971075','bp0','TDR-0176','649788','SAMN14971075','SRP274381','SRR12355252','PRJNA649788','TDR-0176_deeplex_S36_L001_R1_001.fastq.gz','SRS7116003','SRX8854329','Deeplex169']		2020-07-30T16:47:00.000Z							Homo sapiens	3	human																					90	90042291	50294481	PRJNA649788									tuberculosis: unclassified		Mycobacterium tuberculosis
SAMN37210388	SRR25827795	WGS	HAYSTACKANALYTICS PVT. LTD.	SRX21549238	NextSeq 550	PAIRED	PCR	GENOMIC	ILLUMINA	SRS18757239	SRP457772	['SRR25827795','SAMN37210388','1011210','SRX21549238','SRS18757239','bp0','HAPL_407','SRP457772','37210388','HAPL_407_R1.fastq.gz','PRJNA1011210']		2023-08-31T12:29:00.000Z		20.5937 N 78.9629 E	IND	Asia			Homo sapiens	3	human																					883	883063271	381772926	PRJNA1011210								['denylist','input']	tuberculosis: unclassified		Mycobacterium tuberculosis
SAMN41599002	SRR29231790	WGS	FIND, THE FOUNDATION FOR INNOVATIVE NEW DIAGNOSTICS	SRX24750496	Illumina HiSeq 2000	PAIRED	RANDOM	GENOMIC	ILLUMINA	SRS21471085	SRP507535	['SRR29231790','SRX24750496','SAMN41599002','PRJNA1109295','D8700C_8844EE1BD179_DRC-083202','1109295','SRS21471085','SRP507535','D8700C_8844EE1BD179','41599002','DRC-083202_lib4425_nextseq_n0020_151bp_R1.fastq.gz']	2008	2024-05-30T06:28:00.000Z			COD	Africa			Homo sapiens	3	human																					782	782786315	339156019	PRJNA1109295								WHO_mutations_2023	tuberculosis: unclassified		Mycobacterium tuberculosis
SAMN05916341	SRR28394202	WGS	FIND, THE FOUNDATION FOR INNOVATIVE NEW DIAGNOSTICS	SRX23999150	Illumina HiSeq 2500	PAIRED	RANDOM	GENOMIC	ILLUMINA	SRS20795721	SRP496567	['PRJNA343736','SRR28394202','97-20962','WGS-Peru5021','343736','5916341','SRS20795721','Peru5021_R1.fastq.gz','SRX23999150','SAMN05916341','SRP496567']	2012	2024-03-20T07:58:00.000Z		12 S 77 W	PER	South America	Lima	As reported: patient	Homo sapiens	3	human																					245	245903000	113596207	PRJNA343736			99.47	1817587	52	lineage4.1.2.1	Pre-XDR-TB	['input','standford','diff','tree','tbprofiler']	tuberculosis: unclassified		Mycobacterium tuberculosis
SAMN31423333	SRR22048369	WGS	NATIONAL INSTITUTE OF INFECTIOUS DISEASES "L. SPALLANZANI"	SRX18029549	NextSeq 500	PAIRED	RANDOM	GENOMIC	ILLUMINA	SRS15536557	SRP373287	['SRX18029549','SRP373287','SRS15536557','SRR22048369','31423333','123-SP279_S2_L001_R1_001.fastq.gz','bp0','SAMN31423333','834606','PRJNA834606','SP279']	2016	2022-10-26T15:29:00.000Z		41.86 N 12.45 E	ITA	Europe	Rome	sputum	Homo sapiens	3	human																					2700	2700030508	1090116101	PRJNA834606			99.57	1714277	54	lineage4.7	Sensitive	['input','tree','tbprofiler','diff']	tuberculosis: unclassified		Mycobacterium tuberculosis
SAMN08708525	SRR6832138	WGS	SAN RAFFAELE	SRX3788252	Illumina HiSeq 2500	PAIRED	RANDOM	GENOMIC	ILLUMINA	SRS3040919	SRP128089	['SRS3040919','147-3721_WGS','SRX3788252','147-3721_090816_UKR_090816_100.gatk.bam','bp0','8708525','SRP128089','PRJNA428596','SAMN08708525','SRR6832138','147-3721','428596']		2018-03-14T09:58:00.000Z			UKR	Europe			Homo sapiens	3	human	S	S			S		S	S					S	S				S			332	332038914	161818222	PRJNA428596	CRyPTIC_WHO2021_PMC7612554		99.32	2724908	58	lineage4.2.1	Sensitive	['Walker_2022','diff','tree','tbprofiler','input']	tuberculosis: unclassified		Mycobacterium tuberculosis
SAMN08215364	SRR6397967	WGS	BC CENTRE FOR DISEASE CONTROL PUBLIC HEALTH LABORATORY	SRX3491271	HiSeq X Ten	PAIRED	RANDOM	GENOMIC	ILLUMINA	SRS2775150	SRP119652	['8215364','SRR6397967','PRJNA413593','SRX3491271','SRS2775150','BC12-Mtb377','413593','BC12-Mtb377_1.fastq.gz','SRP119652','SAMN08215364']	2012	2017-12-25T12:32:00.000Z		49.15 N 123.7 W	CAN	North America	British Columbia		Homo sapiens	3	human					S		S						S	S							546	546475250	222444652	PRJNA413593	CRyPTIC_WHO2021_PMC7612554		99.64	1841547	50	lineage4.1.1.1	HR-TB	['tbprofiler','input','diff','tree','Walker_2022','Napier_2020']	tuberculosis: human-adapted	L4	Mycobacterium tuberculosis
SAMEA7543909	ERR4810850	WGS	CCDC	ERX4679296	HiSeq X Ten	PAIRED	RANDOM	GENOMIC	ILLUMINA	ERS5300568	ERP124934	['773297','ERP124934','ERR4810850','22463744','experiment.11378','project.CDC_22','run.11378','PRJEB41194','SAMEA7543909','ERS5300568','sample.11378','ERX4679296']		2021-11-10T05:09:00.000Z			CHN	Asia						S	S			I	S	R	S	S				R	S	S	R	S	S	S	R	1419	1419080400	609407489	PRJEB41194	['Walker_2022','CRyPTIC_reuse_table']		99.42	1727429	59	lineage2.2.1	MDR-TB	['diff','tree','Walker_2022','tbprofiler','input','CRyPTIC_CCDC_CDC_22','CRyPTIC_reuse_table']	tuberculosis: unclassified		Mycobacterium tuberculosis
SAMN26433942	SRR18220350	AMPLICON	RUTGERS NEW JERSEY MEDICAL SCHOOL	SRX14366767	Illumina MiSeq	SINGLE	PCR	SYNTHETIC	ILLUMINA	SRS12179864	SRP362471	['26433942','PRJNA812868','SRS12179864','812868','SRP362471','RRDR-10X-D16-ND11','SRR18220350','bp0','SAMN26433942','S55','55_S55_L001_R1_001.fastq','SRX14366767']	2020	2022-03-04T12:41:00.000Z			USA	North America	Newark, NJ	As reported: laboratory strain																								30	30894750	9235873	PRJNA812868									tuberculosis: unclassified		Mycobacterium tuberculosis
SAMEA6456050	ERR3803813	WGS	INSTITUTE OF TROPICAL MEDICINE	ERX3805703	Illumina HiSeq 2500	PAIRED	RANDOM	GENOMIC	ILLUMINA	ERS4221599	ERP119211	['13824052','E12-1238','ERR3803813','ena-STUDY-Institute of tropical medicine-08-01-2020-09:16:49:129-1770','ERX3805703','webin-reads-E12-1238','SAMEA6456050','ERP119211','600196','PRJEB36076','ERS4221599']	2012	2020-01-18T22:54:00.000Z			GMB	Africa		sputum	Homo sapiens	3	human																					612	612847380	380501219	PRJEB36076								input	tuberculosis: human-adapted		Mycobacterium africanum
SAMN19845234	SRR15014720	WGS	ICMR-NATIONAL INSTITUTE FOR RESEARCH IN TUBERCULOSIS	SRX11326655	Illumina MiSeq	PAIRED	RANDOM	GENOMIC	ILLUMINA	SRS9360089	SRP326491	['LP4473_R1.fastq.gz','19845234','PRJNA741102','SRS9360089','SRX11326655','LP4473','SRP326491','SRR15014720','SAMN19845234','bp0','741102']	2016	2021-07-02T21:01:00.000Z		13.07344816 N 80.24959981 E	IND	Asia	Chennai	sputum	Homo sapiens	3	human																					560	560232461	323524771	PRJNA741102			99.28	1613371	81	lineage1.1.2	Pre-XDR-TB	['input','tree','diff','tbprofiler','R-DR_Chennai']	tuberculosis: unclassified		Mycobacterium tuberculosis
SAMEA104718767	ERR2446416	WGS	RIVM - NATIONAL INSTITUTE FOR PUBLIC HEALTH AND TH	ERX2465517	Illumina HiSeq 2500	SINGLE	RANDOM	GENOMIC	ILLUMINA	ERS2320150	ERP107526	['WGSVNTR2016362','ERS2320150','ERX2465517','ERP107526','PRJEB25592','ena-EXPERIMENT-RIVM - National Institute for Public Health and the Environment-26-03-2018-16:05:17:754-362','ena-RUN-RIVM - National Institute for Public Health and the Environment-26-03-2018-16:05:17:754-362','ERR2446416','ena-STUDY-RIVM - National Institute for Public Health and the Environment-15-03-2018-13:44:58:461-243','SAMEA104718767','448124','8820699']	2016	2019-06-11T17:50:00.000Z			NLD	Europe			Homo sapiens	3	human																					450	450521236	120717760	PRJEB25592								['WGS_2016_NLD','Napier_2020']	tuberculosis: human-adapted	L4.1.2	Mycobacterium tuberculosis
SAMEA7555087	ERR4821719	WGS	PUBLIC HEALTH ENGLAND	ERX4691561	Illumina HiSeq 2500	PAIRED	RANDOM	GENOMIC	ILLUMINA	ERS5311731	ERP124941	['ERS5311731','experiment.24540','PRJEB41201','SAMEA7555087','project.PHE-TB','ERP124941','sample.24540','ERX4691561','773303','ERR4821719','run.24540','22474481']		2021-11-11T02:19:00.000Z			GBR	Europe										S		S						S								370	370518902	164467911	PRJEB41201	Walker_2022		96.62	1694677	39	lineage3	Other	['CRyPTIC_PHE','tbprofiler','Walker_2022','input','diff','tree']	tuberculosis: unclassified		Mycobacterium tuberculosis
SAMN08215209	SRR6397386	WGS	BC CENTRE FOR DISEASE CONTROL PUBLIC HEALTH LABORATORY	SRX3490772	HiSeq X Ten	PAIRED	RANDOM	GENOMIC	ILLUMINA	SRS2774651	SRP119652	['SRX3490772','BC10-Mtb203_1.fastq.gz','PRJNA413593','SRS2774651','8215209','SRR6397386','SRP119652','SAMN08215209','BC10-Mtb203','413593']	2010	2017-12-24T07:24:00.000Z		49.15 N 123.7 W	CAN	North America	British Columbia		Homo sapiens	3	human					S		S					S	S	R							646	646644500	299940497	PRJNA413593	CRyPTIC_WHO2021_PMC7612554		99.51	1818243	50	lineage4.1.2.1	Other	['Walker_2022','input','Napier_2020','tree','tbprofiler','diff']	tuberculosis: human-adapted	L4	Mycobacterium tuberculosis
SAMEA1485510	ERR163936	WGS	SC	ERX139813	Illumina HiSeq 2000	PAIRED	RANDOM	GENOMIC	ILLUMINA	ERS107931	ERP001072	['204548','SC_EXP_8016_4#9','ERS107931','ERX139813','ERR163936','ERP001072','Karonga_Prevention_Study__KPS____whole_genome_sequ','1139092','PRJEB2794','SAMEA1485510','3009991-sc-2012-03-23T12:18:11Z-1386408','Karonga_Prevention_Study__KPS____whole_genome_sequencing_in_a_whole_population-sc-2011-12-13T10:33:26Z-2066','SC_RUN_8016_4#9']	2003	2014-10-18T02:22:00.000Z			MWI	Africa	Karonga	sputum	Homo sapiens	3	human							S						S								310	310422000	170205811	PRJEB2794	Coll_2018		99.5	2565831	59	lineage4.3.4.1	Sensitive	['Karonga_Prevention_Study','diff','tbprofiler','Napier_2020','tree','Coll_2018','Menardo_2021','Menardo_2018','input']	tuberculosis: human-adapted	L4.3.4.1	Mycobacterium tuberculosis
SAMEA6875661	ERR4195502	WGS	Instituto_de_Biomedicina_de_Valencia	ERX4156887	Illumina MiSeq	PAIRED	RANDOM	GENOMIC	ILLUMINA	ERS4603222	ERP122165	['PRJEB38719','G1885','846033','28874860','ERP122165','SAMEA6875661','ERR4195502','mtb_valencia_isolates','ERS4603222','ERX4156887']	2016	2022-06-11T04:50:00.000Z			ESP	Europe	Valencia					S					S															582	582983231	360840403	PRJEB38719		No	99.8	1694395	90	lineage4.8.1	Sensitive	['tree','input','TGU','diff','Cancino-Muñoz_2022','tbprofiler']	tuberculosis: human-adapted	L4.1	Mycobacterium tuberculosis
SAMEA115741580	ERR13267035	WGS	UNIVERSITY OF OXFORD, NUFFIELD DEPARTMENT OF MEDIC	ERX12637461	NextSeq 500	PAIRED	RANDOM PCR	GENOMIC	ILLUMINA	ERS20251323	ERP161058	['ERR13267035','41869516','e06df73628a2','ERX12637461','ERP161058','SAMEA115741580','PRJEB76547','b28b5ff0-515d-42d2-bc0f-19e45ec26bb9','ERS20251323','1124794','webin-reads-e06df73628a2']	2019	2024-08-09T03:29:00.000Z			IND	Asia																										462	462151200	207099136	PRJEB76547								CRyPTIC_2024	tuberculosis: unclassified		Mycobacterium tuberculosis
SAMN38204814	SRR26787796	WGS	HMS	SRX22486209	Illumina HiSeq 4000	SINGLE	cDNA	GENOMIC	ILLUMINA	SRS19499554	SRP471323	['SRP471323','PRJNA1039243','Peru10953_R1.fastq.gz','bp0','SRX22486209','Peru10953','1039243','38204814','SRS19499554','=MID(A427, 5,5)','SRR26787796','SAMN38204814']	2021	2023-11-11T09:54:00.000Z			PER	South America		sputum	Homo sapiens	3	human																					340	340322100	110757664	PRJNA1039243								standford	tuberculosis: unclassified		Mycobacterium tuberculosis
SAMN31806905	SRR22351873	WGS	CENTER FOR LIFE SCIENCES, NAZARBAYEV UNIVERSITY	SRX18322826	Illumina MiSeq	PAIRED	PCR	GENOMIC	ILLUMINA	SRS15813046	SRP154260	['31806905','S4_1729_S4_L001_R1_001.fastq.gz','PRJNA481625','1729','SRS15813046','SRR22351873','SRX18322826','SAMN31806905','bp0','SRP154260','481625']	2020	2022-11-20T23:13:00.000Z		51.16 N 71.44 E	KAZ	Asia	Astana, Almaty		Homo sapiens	3	human																					596	596123384	349608084	PRJNA481625			98.31	1469799	83	lineage2.2.1	MDR-TB	['input','tree','tbprofiler','diff']	tuberculosis: unclassified		Mycobacterium tuberculosis
SAMEA7541841	ERR4809303	WGS	CTB/NICD	ERX4678843	Illumina HiSeq 4000	PAIRED	RANDOM	GENOMIC	ILLUMINA	ERS5298293	ERP124931	['ERS5298293','ERP124931','ERX4678843','22463297','SAMEA7541841','project.Gates_clinical_isolates','experiment.9998','run.9998','773296','ERR4809303','PRJEB41191','sample.9998']		2021-11-11T01:39:00.000Z			ZAF	Africa						S				R	R	R	S	R				R		S	S	S	R	S	R	524	524934900	226218503	PRJEB41191	['Walker_2022','CRyPTIC_reuse_table']							['input','Walker_2022','CRyPTIC_CTB-NICD','CRyPTIC_reuse_table']	tuberculosis: unclassified		Mycobacterium tuberculosis
SAMEA2535187	ERR553167	WGS	FZB	ERX512236	Illumina HiSeq 2500	PAIRED		GENOMIC	ILLUMINA	ERS458589	ERP010814	['ERS458589','287903','3794350','8919-07','ERP010814','ERR553167','SAMEA2535187','ena-STUDY-FZB-22-06-2015-17:16:39:392-292','ERX512236','PRJEB9680','8919-07_genoscreen_genoscreen_2013-03-28_101bp']		2015-06-25T07:10:00.000Z			DEU	Europe										S		S					S	S	S							269	269162374	176810006	PRJEB9680	CRyPTIC_WHO2021_PMC7612554							['Menardo_2021','Walker_2022','Menardo_2018','Napier_2020','input']	tuberculosis: human-adapted	L2.2.1	Mycobacterium tuberculosis
SAMN21236308	SRR15723110	WGS	SHANGHI CDC	SRX12018649	Illumina HiSeq 2500	PAIRED	other	GENOMIC	ILLUMINA	SRS10023605	SRP335713	['SRX12018649','SRR15723110','21236308','PRJNA760838','760838','F1835.1.fastq.gz','f1835','F1835','SRS10023605','SRP335713','bp0','SAMN21236308']	2013-01	2021-09-05T09:27:00.000Z			CHN	Asia	Shanghai	sputum	Homo sapiens	3	human																					1398	1398597600	560301045	PRJNA760838			89.51	1581974	53	lineage2.2.1	Sensitive	['tree','diff','input','tbprofiler']	tuberculosis: unclassified		Mycobacterium tuberculosis
SAMEA13119824	['ERR8774488','ERR8774487']	WGS		['ERX8437723','ERX8437724']	Illumina HiSeq 2500	PAIRED		GENOMIC	ILLUMINA	ERS10723790		['ena-RUN-TAB-24-02-2022-09:00:19:325-91744','ERR8774487','e85ebed1-8b4e-426c-a0a5-d56f438d6aa3','ERX8437723','ena-EXPERIMENT-TAB-24-02-2022-09:00:19:325-91745','ERR8774488','ena-RUN-TAB-24-02-2022-09:00:19:326-91746','ena-EXPERIMENT-TAB-24-02-2022-09:00:19:325-91743','ERS10723790','PRJEB50999','G22174','863195','SAMEA13119824','30046334','ERP135588','ERX8437724']					NGA	Africa			Homo sapiens	3	human																					329	330811706	152355501	PRJEB50999			99.43	1608812	56	lineage4.6.2.2	MDR-TB	['tbprofiler','diff','input','tree']	tuberculosis: unclassified		Mycobacterium tuberculosis
SAMN14344459	SRR11564969	AMPLICON	RUTGERS UNIVERSITY NEWARK	SRX8133825	Illumina MiSeq	PAIRED	PCR	GENOMIC	ILLUMINA	SRS6497264	SRP256991	['608715','SRP256991','SRS6497264','14344459','2492-DA-1267','PRJNA608715','SRR11564969','2492-DA-1267_S21_L001_R1_001.fastq','SRX8133825','SAMN14344459']		2020-04-17T19:31:00.000Z			KEN	Africa		sputum	Homo sapiens	3	human																					13	13870558	8018356	PRJNA608715									tuberculosis: unclassified		Mycobacterium tuberculosis
SAMEA112803267	ERR11043564	WGS	FZB	ERX10490355	NextSeq 500	PAIRED		GENOMIC	ILLUMINA	ERS14810813	ERP010814	['ERS14810813','287903','SAMEA112803267','1232-15','ERR11043564','ena-RUN-TAB-21-03-2023-10:23:42:774-78074','33855322','ERX10490355','PRJEB9680','ERP010814','ena-EXPERIMENT-TAB-21-03-2023-10:23:42:774-78073','ena-STUDY-FZB-22-06-2015-17:16:39:392-292']		2023-07-20T18:47:00.000Z																														1164	1164153887	509423785	PRJEB9680			99.52	1716083	59	lineage4.1.2.1	Sensitive	['tbprofiler','input','tree','diff']	tuberculosis: unclassified		Mycobacterium tuberculosis
SAMEA7550097	ERR4816735	WGS	PUBLIC HEALTH ENGLAND	ERX4686577	Illumina HiSeq 2500	PAIRED	RANDOM	GENOMIC	ILLUMINA	ERS5306747	ERP124941	['773303','ERS5306747','project.PHE-TB','ERR4816735','run.19555','ERX4686577','ERP124941','22469492','sample.19555','experiment.19555','PRJEB41201','SAMEA7550097']		2021-11-10T16:23:00.000Z			GBR	Europe																										234	234694681	97318087	PRJEB41201								['input','CRyPTIC_PHE']	tuberculosis: unclassified		Mycobacterium tuberculosis
SAMN17975366	SRR13734807	AMPLICON	ROCKEFELLER UNIVERSITY	SRX10122394	Illumina NovaSeq 6000	SINGLE	PCR	GENOMIC	ILLUMINA	SRS8277022	SRP305055	['SRR13734807','17975366','HN878_P4_plus_rep2','HN878_P4_plus_rep2_S6_L002_R1_001.fastq.gz','bp0','SRS8277022','700384','PRJNA700384','SRP305055','SAMN17975366','SRX10122394','RLC12_HN878_P4_plus_rep2']		2021-02-17T22:29:00.000Z																														14283	14283586815	4366112774	PRJNA700384									tuberculosis: unclassified		Mycobacterium tuberculosis
SAMN42034668	SRR29539400	WGS	NIAID TB PORTALS PROGRAM	SRX25046734	NextSeq 2000	PAIRED	RANDOM	GENOMIC	ILLUMINA	SRS21743882	SRP515897	['1074785','SRR29539400','TBPO-4454_lib56141_nextseq_ny0087_151bp.filtered_2_bwa.1.fastq.gz','42034668','SRS21743882','SRP515897','SAMN42034668','PRJNA1074785','42267','SRX25046734']	2021	2024-06-25T13:39:00.000Z		48.3794 N 31.1656 E	UKR	Europe		sputum	Homo sapiens	3	human																					546	546001856	186744612	PRJNA1074785									tuberculosis: unclassified		Mycobacterium tuberculosis
SAMEA7541441	ERR4808904	WGS	CTB/NICD	ERX4678444	Illumina HiSeq 4000	PAIRED	RANDOM	GENOMIC	ILLUMINA	ERS5297894	ERP124931	['run.2802','773296','sample.2802','PRJEB41191','ERX4678444','ERP124931','project.Gates_clinical_isolates','ERS5297894','SAMEA7541441','ERR4808904','experiment.2802','22462898']		2021-11-11T01:13:00.000Z			ZAF	Africa						R				R	I	R	R	R				R		S	S	S	R	S	R	399	399029700	181977552	PRJEB41191	['CRyPTIC_reuse_table','Walker_2022']		99.56	1576453	53	lineage2.2.2	Pre-XDR-TB	['diff','tbprofiler','Walker_2022','input','tree','CRyPTIC_reuse_table','CRyPTIC_CTB-NICD']	tuberculosis: unclassified		Mycobacterium tuberculosis
SAMEA1573045	ERR181439	WGS	INSTITUT DE GÉNÉTIQUE ET MICROBIOLOGIE, UNIVERSITÉ	ERX157549	Illumina Genome Analyzer IIx	PAIRED		GENOMIC	ILLUMINA	ERS182924	ERP001885	['ena-EXPERIMENT-UP-IGM-22-10-2012-13:59:32:513-1','1820087','ERX157549','ERP001885','PRJEB3334','ERR181439','ERS182924','Mt556','204918','SAMEA1573045','ena-RUN-UP-IGM-22-10-2012-13:59:32:513-1','TB_Djibouti']																																0	0	0	PRJEB3334									tuberculosis: unclassified		Mycobacterium tuberculosis
SAMEA1117580	ERR2512399	WGS	PHE	ERX2531609	Illumina HiSeq 2500	PAIRED	RANDOM	GENOMIC	ILLUMINA	ERS2396989	ERP107961	['experiment.3914','ERS2396989','project.First_10k_genomes_study_set_4','ERR2512399','run.3914','sample.3914','SAMEA1117580','10121526','ERX2531609','ERP107961','PRJEB25991','493034']		2021-10-23T15:03:00.000Z			GBR	Europe	England									S		S					S	S								473	473467446	236665658	PRJEB25991	Walker_2022		99.51	1882319	62	lineage4.2.2	Sensitive	['tree','tbprofiler','diff','Walker_2022','CRyPTIC_PHE','input','Napier_2020']	tuberculosis: human-adapted	L4.2.2	Mycobacterium tuberculosis
SAMN14416880	SRR11662677	WGS	KHON KAEN UNIVERSITY	SRX8223436	Illumina HiSeq 2500	PAIRED	Restriction Digest	GENOMIC	ILLUMINA	SRS6580074	SRP259494	['14416880','SRR11662677','M01758-60_R1.fq.gz','SRS6580074','613706','SAMN14416880','bp0','PRJNA613706','SRP259494','SRX8223436','M01758-60']	2015	2020-05-01T15:27:00.000Z		17.163 N 104.162 E	THA	Asia		sputum	Homo sapiens	3	human																					1577	1577757300	628697654	PRJNA613706			98.9	1766505	60	lineage2.1	Pre-XDR-TB	['tbprofiler','diff','input','tree']	tuberculosis: unclassified		Mycobacterium tuberculosis
SAMN06053488	SRR5052612	WGS	UNIVERSITY OF CALIFORNIA, SAN DIEGO	SRX2373933	NextSeq 500	PAIRED	RANDOM	GENOMIC	ILLUMINA	SRS1817851	SRP092618	['SRP092618','351843','PRJNA351843','SRS1817851','myc70_S40_R2_001.fastq.gz','myc70','SRX2373933','6053488','SAMN06053488','SRR5052612']	2004	2016-11-24T12:12:00.000Z			USA	North America	San Diego CA																									1539	1539494654	610747224	PRJNA351843									unclassified mycobacteria		Mycobacterium sp.
SAMN22169430	SRR16278228	WGS	CHINA AGRICULTURAL UNIVERSITY	SRX12557573	Illumina HiSeq 2500	PAIRED	RANDOM	GENOMIC	ILLUMINA	SRS10515255	SRP340665	['769553','22169430','SRR16278228','SRX12557573','1023_1.fastq.gz','PRJNA769553','SAMN22169430','1023','SRS10515255','SRP340665']	2012	2021-10-09T21:27:00.000Z			CHN	Asia	Kashgar	As reported: tissue sample, farm	Bos taurus	2	bovine																					2925	2925056500	1517725791	PRJNA769553			98.27	1690004	73	La1.4	Other	['diff','tbprofiler','input','tree']	tuberculosis: animal-adapted	La1	Mycobacterium bovis
SAMN08862818	SRR6936635	WGS	SAN RAFFAELE	SRX3881433	Ion Torrent PGM	SINGLE	RANDOM	GENOMIC	ION_TORRENT	SRS3120894	SRP128089	['SRP128089','XTB-13-336_single_iontorrent_400bp.gatk.bam','PRJNA428596','428596','SRR6936635','SRS3120894','SRX3881433','bp0','XTB-13-336_WGS','SAMN08862818','8862818','XTB-13-336']		2018-04-20T12:11:00.000Z							Homo sapiens	3	human																					145	145775765	70236517	PRJNA428596									tuberculosis: unclassified		Mycobacterium tuberculosis
SAMEA2782915	ERR752166	WGS	SC	ERX695848	Illumina HiSeq 2000	PAIRED	RANDOM	GENOMIC	ILLUMINA	ERS552660	ERP006738	['272028','ERR752166','SAMEA2782915','SC_EXP_14723_7#65','ERX695848','SC_RUN_14723_7#65','ERS552660','ERP006738','17630-sc-2107759','3336913','The_interaction_between_the_host_and_pathogen_genetics_in_susceptibility_to_pulmonary_tuberculosis-sc-3274','PRJEB7056']	2005	2016-01-18T16:00:00.000Z			THA	Asia																										471	471810600	257009732	PRJEB7056			99.34	1605664	36	lineage1.1.3.1	Sensitive	['Napier_2020','tbprofiler','input','tree','diff','Menardo_2021']	tuberculosis: human-adapted	L1.1.3.1	Mycobacterium tuberculosis
SAMEA112800267	ERR11050221	WGS	FZB	ERX10497012	NextSeq 500	PAIRED		GENOMIC	ILLUMINA	ERS14807813	ERP010814	['SAMEA112800267','21000479','ena-RUN-TAB-21-03-2023-10:57:59:813-106702','33852323','ERP010814','ERX10497012','287903','ena-STUDY-FZB-22-06-2015-17:16:39:392-292','ERR11050221','PRJEB9680','ERS14807813','ena-EXPERIMENT-TAB-21-03-2023-10:57:59:813-106701']		2023-07-20T22:00:00.000Z																														683	683411684	316916993	PRJEB9680			99.26	1570311	53	lineage1.2.2.2	Sensitive	['tree','tbprofiler','diff','input']	tuberculosis: unclassified		Mycobacterium tuberculosis
SAMN14417250	SRR11662380	WGS	KHON KAEN UNIVERSITY	SRX8223223	Illumina HiSeq 2500	PAIRED	Restriction Digest	GENOMIC	ILLUMINA	SRS6579861	SRP259494	['SRP259494','14417250','SRR11662380','SRX8223223','bp0','M09929-58','M09929-58_R1.fq.gz','PRJNA613706','SRS6579861','613706','SAMN14417250']	2017	2020-05-01T15:19:00.000Z		14.02036 N 99.53066779 E	THA	Asia		sputum	Homo sapiens	3	human																					2309	2309997300	957574216	PRJNA613706			99.24	1754677	60	lineage2.2.1	MDR-TB	['tbprofiler','diff','tree','input']	tuberculosis: unclassified		Mycobacterium tuberculosis
SAMN39959021	SRR27986136	AMPLICON	KWAZULU-NATAL RESEARCH INNOVATION AND SEQUENCING PLATFORM-UKZN	SRX23639504	NextSeq 2000	PAIRED	RT-PCR	GENOMIC	ILLUMINA	SRS20475078	SRP489954	['SRR27986136','K056145_S47_R1_001.fastq.gz','SRP489954','PRJNA1077072','39959021','SRX23639504','bp0','SRS20475078','SAMN39959021','K056145','1077072']		2024-02-16T01:08:00.000Z			ZAF	Africa	Western Cape	sputum	Homo sapiens	3	human																					1361	1361247844	367794292	PRJNA1077072									tuberculosis: unclassified		Mycobacterium tuberculosis
SAMN37848595	SRR26400041	WGS	UNIVERSITY OF MELBOURNE/ THE PETER DOHERTY INSTITUTE FOR INFECTION AND IMMUNITY	SRX22105690	Illumina HiSeq 4000	PAIRED	RANDOM	GENOMIC	ILLUMINA	SRS19170771	SRP466602	['bp0','1028637','SRR26400041','SRP466602','SRX22105690','SAMN37848595','SRS19170771','37848595','PRJNA1028637','Sample_676','Sample_676_1.fastq.gz']		2023-10-16T19:06:00.000Z		10.8231 N 106.6297 E	VNM	Asia	Ho Chi Minh City	sputum	Homo sapiens	3	human																					494	494283000	207756653	PRJNA1028637			99.52	1636256	55	lineage2.2.1	Sensitive	['tbprofiler','tree','input','diff']	tuberculosis: unclassified		Mycobacterium tuberculosis
SAMEA104398481	ERR2202642	WGS	HOSPITAL GENERAL UNIVERSITARIO GREGORIO MARANON	ERX2257016	Illumina MiSeq	PAIRED	Restriction Digest	GENOMIC	ILLUMINA	ERS2016423	ERP105261	['ERR2202642','420291','PRJEB23503','ERS2016423','ena-STUDY-Hospital General Universitario Gregorio Maranon-20-11-2017-09:05:43:072-1035','ERX2257016','8099190','ena-RUN-Hospital General Universitario Gregorio Maranon-22-11-2017-12:59:58:652-67','Cluster3-Case6','ena-EXPERIMENT-Hospital General Universitario Gregorio Maranon-22-11-2017-12:59:58:652-67','ERP105261','SAMEA104398481']		2017-12-10T20:47:00.000Z																														134	134589481	93981038	PRJEB23503			98.89	756585	27	lineage4.3.3	Sensitive	['tree','input','tbprofiler','diff']	tuberculosis: unclassified		Mycobacterium tuberculosis
SAMEA1469508	ERR158586	WGS	SC	ERX134530	Illumina HiSeq 2000	PAIRED	RANDOM	GENOMIC	ILLUMINA	ERS124808	ERP000192	['SAMEA1469508','PRJEB2138','Variation discovery in Russian TB isolates-sc-2010','ERR158586','2128P-sc-2012-04-10T09:16:18Z-1397798','203970','ERP000192','ERS124808','SC_RUN_7935_3#66','1139756','Variation discovery in Russian TB isolates-sc-2010-04-20','ERX134530','SC_EXP_7935_3#66']	2009	2014-10-18T17:22:00.000Z			RUS	Europe	Samara		Homo sapiens	3	human																					808	808911400	429449423	PRJEB2138			99.54	1834019	42	lineage2.2.1	MDR-TB	['tbprofiler','Menardo_2018','tree','input','Napier_2020','diff']	tuberculosis: human-adapted	L2.2.1	Mycobacterium tuberculosis
SAMEA115738173	ERR13260428	WGS	UNIVERSITY OF OXFORD, NUFFIELD DEPARTMENT OF MEDIC	ERX12630841	Illumina NovaSeq 6000	PAIRED	RANDOM PCR	GENOMIC	ILLUMINA	ERS20247817	ERP161058	['ERS20247817','1124794','41857275','SAMEA115738173','ERR13260428','ERP161058','ERX12630841','ece152fbf1fa','webin-reads-ece152fbf1fa','PRJEB76547','b28b5ff0-515d-42d2-bc0f-19e45ec26bb9']	2021	2024-08-15T01:37:00.000Z			PER	South America																										1086	1086077768	356376313	PRJEB76547								CRyPTIC_2024	tuberculosis: unclassified		Mycobacterium tuberculosis
SAMEA7561187	ERR4828749	WGS	OUCRU-HCMC	ERX4698733	NextSeq 500	PAIRED	RANDOM	GENOMIC	ILLUMINA	ERS5317822	ERP124982	['experiment.12549','sample.12549','SAMEA7561187','ERX4698733','ERS5317822','ERR4828749','PRJEB41241','22476756','project.Vietnam','run.12549','ERP124982','773308']		2021-11-11T07:00:00.000Z			VNM	Asia	Ho Chi Minh City					S				S	S	S	S	S				S		S	S	S	S	S	S	711	711897352	336058962	PRJEB41241	['Walker_2022','CRyPTIC_reuse_table']							['input','CRyPTIC_reuse_table','CRyPTIC_OUCRU','Walker_2022']	tuberculosis: unclassified		Mycobacterium tuberculosis
SAMN07373575	SRR6067247	WGS	NML	SRX3209805	Illumina MiSeq	PAIRED	RANDOM	GENOMIC	ILLUMINA	SRS2534790	SRP118711	['SAMN07373575','SRP118711','SRX3209805','PRJNA388806','1300362','NMLe2c2757a-65a4-4f03-ace3-092eb29b3080','SRS2534790','SRR6067247','7373575','388806']		2017-09-25T06:04:00.000Z			CAN	North America	Nunavut																									693	693215820	467985431	PRJNA388806			99.72	1093740	70	lineage4.1.2.1	Sensitive	['input','Napier_2020','tbprofiler','diff','tree']	tuberculosis: human-adapted	L4.1.2.1	Mycobacterium tuberculosis
SAMEA113556297	ERR11488763	WGS	FZB	ERX10894939	NextSeq 500	PAIRED		GENOMIC	ILLUMINA	ERS15552420	ERP147779	['86810e0e-614f-4ad6-9cd7-0bc407fc82e6','ERS15552420','SAMEA113556297','ena-RUN-TAB-27-05-2023-22:16:03:852-27948','989949','ERX10894939','ERP147779','SMN-551','PRJEB62665','ena-EXPERIMENT-TAB-27-05-2023-22:16:03:852-27947','36323313','ERR11488763']		2023-10-05T03:53:00.000Z			MOZ	Africa	Maputo																									661	661555355	303923736	PRJEB62665			99.72	1598950	55	lineage4.4.1.1	Pre-XDR-TB	['R-RR_MOZ','diff','tree','tbprofiler','input']	tuberculosis: unclassified		Mycobacterium tuberculosis
SAMN21616896	SRR16058131	WGS	PUBLIC HEALTH ONTARIO	SRX12344537	Illumina MiSeq	PAIRED	RANDOM	GENOMIC	ILLUMINA	SRS10316917	SRP338617	['2019-445_R1.fastq.gz','SRP338617','SRX12344537','766079','bp0','21616896','SRR16058131','SAMN21616896','2019-445','SRS10316917','PRJNA766079']	2019	2021-09-24T21:47:00.000Z			CAN	North America	Ontario		Homo sapiens	3	human					S		S					S	S								426	426539133	305927506	PRJNA766079	CRyPTIC_WHO2021_PMC7612554		99.0	309828	15	lineage4.2.2.2	Sensitive	['tbprofiler','Walker_2022','input']	tuberculosis: unclassified		Mycobacterium tuberculosis
SAMN07660266	SRR6045993	WGS	MODMEDMICOXFORD	SRX3192893	Illumina MiSeq	PAIRED	RANDOM	GENOMIC	ILLUMINA	SRS2521253	SRP117784	['SRP117784','PRJNA401515','7660266','401515','SRX3192893','SRS2521253','SRR6045993','MMMOSRA:1a31c255-6da7-45b9-ba50-4480b4f77c91','MMMOSAM:1a31c255-6da7-45b9-ba50-4480b4f77c91','SAMN07660266']	2016	2017-10-27T17:53:00.000Z			GBR	Europe	Oxford		Homo sapiens	3	human					S		S					S	S								230	230768320	134324966	PRJNA401515	CRyPTIC_WHO2021_PMC7612554		99.6	1363256	45	lineage4.8	Other	['input','diff','tbprofiler','Napier_2020','Walker_2022','tree']	tuberculosis: human-adapted	L4.8	Mycobacterium tuberculosis
SAMN36849976	SRR25534232	WGS	SHANDONG PROVINCIAL HOSPITAL	SRX21263436	Illumina HiSeq 4000	PAIRED	RANDOM	GENOMIC	ILLUMINA	SRS18516513	SRP453313	['bp0','SRR25534232','PRJNA1002108','SRS18516513','SRX21263436','T930.IS300_Clean.1.fastq.gz','SRP453313','1002108','SAMN36849976','36849976','T930']	2017	2023-08-05T20:42:00.000Z		36.40 N 117.00 E	CHN	Asia	Shandong	As reported: phlegm	Homo sapiens	3	human																					1143	1143758400	489985189	PRJNA1002108			99.57	1857064	63	lineage2.2.1	Sensitive	['input','diff','tbprofiler','tree']	tuberculosis: human-adapted	L4	Mycobacterium tuberculosis	H37Rv
SAMEA3671460	ERR1193791	WGS	UNIVERSITY OF BASEL	ERX1267104	Illumina HiSeq 2500	PAIRED	RANDOM	GENOMIC	ILLUMINA	ERS978609	ERP012852	['G02221','5807165','ERX1267104','ena-STUDY-UNIVERSITY OF BASEL-19-10-2015-17:08:25:268-8','ena-RUN-UNIVERSITY OF BASEL-16-12-2015-16:26:05:063-132','ERS978609','PRJEB11460','SAMEA3671460','ena-EXPERIMENT-UNIVERSITY OF BASEL-16-12-2015-16:26:05:063-132','ERP012852','ERR1193791','343620']		2016-09-29T14:27:00.000Z			ESP	Europe																										353	353477174	267194777	PRJEB11460			99.19	1352271	29	lineage4.3.3	Sensitive	['Menardo_2021','Menardo_2018','tree','tbprofiler','Napier_2020','Stucki_2016','nextstrain_global_tree','diff','input']	tuberculosis: human-adapted	L4.3.3	Mycobacterium tuberculosis
SAMEA7562302	ERR4829863	WGS	SAN RAFFAELE SCIENTIFIC INSTITUTE	ERX4699847	NextSeq 500	PAIRED	RANDOM	GENOMIC	ILLUMINA	ERS5318936	ERP124983	['22477870','PRJEB41242','project.Italy','ERP124983','ERR4829863','sample.31639','experiment.31639','773309','ERS5318936','ERX4699847','run.31639','SAMEA7562302']		2021-11-11T08:01:00.000Z			ITA	Europe						S				R	S	R	S	S				R		S	S	S	S	S	R	319	319968609	126301628	PRJEB41242	['Walker_2022','CRyPTIC_reuse_table']		99.27	2103332	64	lineage4.4.1.2	MDR-TB	['input','CRyPTIC_SanRaffaele','diff','Walker_2022','tbprofiler','CRyPTIC_reuse_table','tree']	tuberculosis: unclassified		Mycobacterium tuberculosis
SAMEA112954346	ERR11267998	WGS	EERA AT ROSLIN INSTITUTE	ERX10675470	NextSeq 550	PAIRED		GENOMIC	ILLUMINA	ERS14949917	ERP146501	['2d0e929b-145e-4559-8d67-f4e828cdbcd2','BBB01315ME','PRJEB61415','ena-EXPERIMENT-TAB-24-04-2023-11:14:41:205-48288','SAMEA112954346','ERR11267998','ERS14949917','ERX10675470','970621','35191983','ERP146501','ena-RUN-TAB-24-04-2023-11:14:41:205-48289']	2013	2023-09-02T06:59:00.000Z		8.067805 N 14.220518 E	CMR	Africa			Bos taurus	3	domestic cattle																					239	239513000	142349411	PRJEB61415			99.45	371872	21	La1.6	Other	['tbprofiler','input','tree','diff']	tuberculosis: animal-adapted	La1	Mycobacterium bovis
SAMEA112800616	ERR11050601	WGS	FZB	ERX10497392	NextSeq 500	PAIRED		GENOMIC	ILLUMINA	ERS14808162	ERP010814	['33852672','SAMEA112800616','ena-EXPERIMENT-TAB-21-03-2023-10:58:00:041-107461','ERS14808162','ERR11050601','ena-STUDY-FZB-22-06-2015-17:16:39:392-292','21003230','ERP010814','287903','ena-RUN-TAB-21-03-2023-10:58:00:041-107462','PRJEB9680','ERX10497392']		2023-07-20T23:21:00.000Z																														690	690875634	330688006	PRJEB9680			99.54	1362458	46	lineage2.2.1.1	Sensitive	['tbprofiler','tree','diff','input']	tuberculosis: unclassified		Mycobacterium tuberculosis
SAMN40983525	SRR28706542	WGS	NIAID TB PORTALS PROGRAM	SRX24273713	NextSeq 2000	PAIRED	RANDOM	GENOMIC	ILLUMINA	SRS21039679	SRP502062	['1074793','PRJNA1074793','SRX24273713','SRR28706542','65800','SRP502062','TBPO-6215_lib63165_nextseq_ny0127_151bp.filtered_2_bwa.1.fastq.gz','SRS21039679','40983525','SAMN40983525']	2022	2024-04-16T14:22:00.000Z		48.0196 N 66.9237 E	KAZ	Asia		sputum	Homo sapiens	3	human																					398	398698037	139924793	PRJNA1074793			99.51	1527885	51	lineage2.2.1	MDR-TB	['input','tree','diff','tbprofiler']	tuberculosis: unclassified		Mycobacterium tuberculosis
SAMN16448932	SRR12830371	WGS	MICHIGAN STATE UNIVERSITY	SRX9298008	Illumina MiSeq	PAIRED	PCR	GENOMIC	ILLUMINA	SRS7521998	SRP287454	['16448932','PRJNA669332','SRP287454','S61','SRR12830371','669332','SRX9298008','S61_3287-2016','bp0','SRS7521998','SAMN16448932','S61_3287-2016_R1.fastq.gz']	2016	2020-10-19T12:01:00.000Z		23.1083 S 55.2257 W	BRA	South America		sputum	Homo sapiens	3	human																					136	136238400	94242202	PRJNA669332			99.8	215569	13	lineage4.3.4.2	Other	['input','standford','tbprofiler']	tuberculosis: unclassified		Mycobacterium tuberculosis
SAMN09284548	SRR7240450	WGS	USDA-NVSL-DBL	SRX4146282	Illumina MiSeq	PAIRED	RANDOM PCR	GENOMIC	ILLUMINA	SRS3359899	SRP053287	['97-1903_S44_L001_R2_001.fastq.gz','SRS3359899','SRX4146282','SRR7240450','SRP053287','251692','97-1903','PRJNA251692','9284548','SAMN09284548']		2018-05-31T08:43:00.000Z						As reported: Fed	Bos taurus	2	domestic cattle																					488	488309702	300020627	PRJNA251692			99.43	1486149	79	La1.8.1	Other	['input','tbprofiler','diff','tree']	tuberculosis: animal-adapted	La1	Mycobacterium bovis
SAMEA3450009	ERR911897	WGS	FZB	ERX991027	Illumina MiSeq	PAIRED		GENOMIC	ILLUMINA	ERS747409	ERP010391	['ena-RUN-FZB-12-06-2015-01:50:26:289-49','SAMEA3450009','ERX991027','3774392','ERR911897','GE0049','ena-STUDY-FZB-05-05-2015-19:04:40:137-254','ERS747409','PRJEB9308','ena-EXPERIMENT-FZB-12-06-2015-01:50:26:289-49','286038','ERP010391']		2015-06-13T08:39:00.000Z																														343	343203218	206674703	PRJEB9308			99.59	807410	48	lineage4.8	Sensitive	['frozen_DEN_or_GRL','Napier_2020','tree','tbprofiler','input','Menardo_2021','diff']	tuberculosis: human-adapted	L4.8	Mycobacterium tuberculosis
SAMN41421724	SRR29056363	WGS	FIND, THE FOUNDATION FOR INNOVATIVE NEW DIAGNOSTICS	SRX24581057	Illumina HiSeq 2000	PAIRED	RANDOM	GENOMIC	ILLUMINA	SRS21320972	SRP507535	['6D70CB_777D47290456','1109295','SRP507535','41421724','PRJNA1109295','TB-CPath-Joconiah-IS-1038-TMS-656_S21_R1_001.fastq.gz','6D70CB_777D47290456_TMS-656','SRX24581057','SRS21320972','SAMN41421724','SRR29056363']		2024-05-16T12:08:00.000Z			ZWE	Africa			Homo sapiens	3	human																					215	215798630	104272306	PRJNA1109295								WHO_mutations_2023	tuberculosis: unclassified		Mycobacterium tuberculosis
SAMEA115474927	ERR12861410	WGS	FZB	ERX12234221	NextSeq 2000	PAIRED		GENOMIC	ILLUMINA	ERS18730257	ERP155761	['ena-EXPERIMENT-TAB-09-04-2024-07:38:17:127-277004','22001689','ERR12861410','SAMEA115474927','ena-RUN-TAB-09-04-2024-07:38:17:127-277005','58e09715-988e-44b5-93dc-ec559775a03f','ERP155761','ERS18730257','42736337','1099072','ERX12234221','PRJEB70863']	2014	2024-08-03T20:44:00.000Z			DEU	Europe																										477	477111009	156760479	PRJEB70863									NTM: avium complex		Mycobacterium intracellulare subsp. chimaera
SAMN41685738	SRR29289405	WGS	FIND, THE FOUNDATION FOR INNOVATIVE NEW DIAGNOSTICS	SRX24806255	Illumina HiSeq 2000	PAIRED	RANDOM	GENOMIC	ILLUMINA	SRS21521138	SRP511884	['41685738','D-0103-22_199-22','199-22_R1.fastq.gz','SRR29289405','SRX24806255','SRS21521138','bp0','1120243','PRJNA1120243','SAMN41685738','D-0103-22','SRP511884']	2022	2024-06-05T06:39:00.000Z			PAK	Asia			Homo sapiens	3	human																					789	789152693	349948727	PRJNA1120243									tuberculosis: unclassified		Mycobacterium tuberculosis
SAMEA5561473	ERR3275246	WGS	RIVM - NATIONAL INSTITUTE FOR PUBLIC HEALTH AND TH	ERX3302119	Illumina HiSeq 2500	SINGLE	RANDOM	GENOMIC	ILLUMINA	ERS3363506	ERP114661	['SAMEA5561473','PRJEB32037','11396286','ERS3363506','ERP114661','ERR3275246','ena-STUDY-RIVM - National Institute for Public Health and the Environment-04-04-2019-10:46:49:835-53','ena-RUN-RIVM - National Institute for Public Health and the Environment-10-04-2019-10:49:29:995-91','532369','ERX3302119','16-0267','ena-EXPERIMENT-RIVM - National Institute for Public Health and the Environment-10-04-2019-10:49:29:995-91']		2020-03-25T11:29:00.000Z			NLD	Europe																										404	404812357	99280199	PRJEB32037								Napier_2020	tuberculosis: human-adapted	L4.8	Mycobacterium tuberculosis
SAMN15853826	SRR12476281	AMPLICON	IRCCS SAN RAFFAELE SCIENTIFIC INSTITUTE	SRX8970359	Illumina MiniSeq	PAIRED	PCR	GENOMIC	ILLUMINA	SRS7226033	SRP278074	['SAMN15853826','296','SRS7226033','SRX8970359','Culture_29','SRP278074','PRJNA657967','15853826','296_S29_L001_R1_001.fastq.gz','657967','SRR12476281']		2020-08-19T11:10:00.000Z			ERI	Africa		sputum	Homo sapiens	3	human																					141	141464095	55128216	PRJNA657967									tuberculosis: unclassified		Mycobacterium tuberculosis
SAMEA3446749	ERR2517300	WGS	RIVM	ERX2536516	Illumina HiSeq 2500	PAIRED	RANDOM	GENOMIC	ILLUMINA	ERS2401978	ERP107973	['project.First_10k_genomes_study_set_10','10126637','SAMEA3446749','ERR2517300','sample.8793','ERP107973','ERS2401978','PRJEB26002','experiment.8793','ERX2536516','493040','run.8793']		2022-07-23T01:23:00.000Z			NLD	Europe										S		S					S	S	S							274	274582814	147466419	PRJEB26002	Walker_2022							['Napier_2020','Walker_2022','CRyPTIC_RIVM','input']	tuberculosis: human-adapted	L4.8	Mycobacterium tuberculosis
SAMEA112802255	ERR11068455	WGS	FZB	ERX10515385	NextSeq 2000	PAIRED		GENOMIC	ILLUMINA	ERS14809801	ERP010814	['ERP010814','ena-RUN-TAB-21-03-2023-12:28:22:859-127392','287903','ERR11068455','ERX10515385','22004959','ena-STUDY-FZB-22-06-2015-17:16:39:392-292','PRJEB9680','ERS14809801','SAMEA112802255','33854311','ena-EXPERIMENT-TAB-21-03-2023-12:28:22:859-127391']		2023-07-21T02:05:00.000Z																														596	596725670	201243673	PRJEB9680								input	tuberculosis: unclassified		Mycobacterium tuberculosis
SAMN37210012	SRR25827758	WGS	HAYSTACKANALYTICS PVT. LTD.	SRX21549275	NextSeq 550	PAIRED	PCR	GENOMIC	ILLUMINA	SRS18757276	SRP457772	['1011210','37210012','bp0','HAPL_031','SRR25827758','HAPL_031_R1.fastq.gz','SRX21549275','PRJNA1011210','SAMN37210012','SRP457772','SRS18757276']	2021	2023-08-31T12:29:00.000Z		20.5937 N 78.9629 E	IND	Asia		sputum	Homo sapiens	3	human																					993	993958601	409443389	PRJNA1011210								['input','denylist']	tuberculosis: unclassified		Mycobacterium tuberculosis
SAMEA7528639	ERR4800054	WGS	FOUNDATION FOR MEDICAL RESEARCH INDIA	ERX4669469	NextSeq 500	PAIRED	RANDOM	GENOMIC	ILLUMINA	ERS5285109	ERP124850	['22462183','sample.29957','PRJEB41116','run.29957','ERR4800054','project.Mumbai','SAMEA7528639','experiment.29957','ERP124850','773292','ERX4669469','ERS5285109']		2021-11-10T02:11:00.000Z			IND	Asia	Mumbai					S	S				S	S	S	S				S			S		S	S		482	482517600	208730896	PRJEB41116	Walker_2022							['input','CRyPTIC_IND','Walker_2022']	tuberculosis: unclassified		Mycobacterium tuberculosis
SAMEA13293492	ERR9119216	WGS	UNIVERSITY OF OXFORD, NUFFIELD DEPARTMENT OF MEDIC	ERX8662463	Illumina HiSeq 4000	PAIRED	RANDOM	GENOMIC	ILLUMINA	ERS10896419	ERP136044	['30299451','SAMEA13293492','experiment.43.b1455319','run.43.1.74e6f870c3f4024ada8af05558eb398e','ERR9119216','project.SeqTreat_Monash1','ERS10896419','ERP136044','862824','PRJEB51412','sample.43.1a455d6c','ERX8662463']		2024-08-20T02:36:00.000Z			AUS	Oceania																										1038	1038930642	584205821	PRJEB51412								CRyPTIC_Monash	tuberculosis: unclassified		Mycobacterium tuberculosis
SAMEA2533495	ERR550819	WGS	FZB	ERX509888	Illumina MiSeq	PAIRED		GENOMIC	ILLUMINA	ERS456897	ERP010662	['ERR550819','3956978','ERX509888','PRJEB9545','ERP010662','8108-11','292179','ERS456897','SAMEA2533495','8108-11_lib1423_miseq_r0082_251bp','ena-STUDY-FZB-05-06-2015-13:56:43:320-404']	2011	2015-08-05T06:41:00.000Z			COG	Africa																										424	424349492	264318061	PRJEB9545			99.72	1195579	67	lineage4.7	Sensitive	['Napier_2020','tree','Menardo_2021','input','diff','tbprofiler','Nimmo_2024']	tuberculosis: human-adapted	L4.7	Mycobacterium tuberculosis
SAMEA4041372	ERR1465885	WGS	UNIVERSITY OF BASEL	ERX1536362	Illumina HiSeq 2500	PAIRED	RANDOM	GENOMIC	ILLUMINA	ERS1212482	ERP012852	['G04433','343620','SAMEA4041372','ERX1536362','ERS1212482','PRJEB11460','ERP012852','ena-RUN-UNIVERSITY OF BASEL-21-06-2016-07:30:55:145-164','ERR1465885','5808253','ena-STUDY-UNIVERSITY OF BASEL-19-10-2015-17:08:25:268-8','ena-EXPERIMENT-UNIVERSITY OF BASEL-21-06-2016-07:30:55:144-164']		2016-09-30T00:20:00.000Z																														632	632015547	398906984	PRJEB11460			99.76	1312063	87	lineage4.7	Sensitive	['Stucki_2016','diff','input','tree','tbprofiler','Napier_2020']	tuberculosis: human-adapted	L4.7	Mycobacterium tuberculosis
SAMN42034968	SRR29538933	WGS	NIAID TB PORTALS PROGRAM	SRX25046529	NextSeq 2000	PAIRED	RANDOM	GENOMIC	ILLUMINA	SRS21743677	SRP515897	['42034968','62831','SRS21743677','TBPO-6927_lib63571_nextseq_ny0126_151bp.filtered_2_bwa.1.fastq.gz','PRJNA1074785','SRR29538933','1074785','SRX25046529','SAMN42034968','SRP515897']	2022	2024-06-25T13:33:00.000Z		48.3794 N 31.1656 E	UKR	Europe		sputum	Homo sapiens	3	human																					1308	1308902351	440091850	PRJNA1074785									tuberculosis: unclassified		Mycobacterium tuberculosis
SAMEA114236287	ERR11798751	WGS	FZB	ERX11197218	NextSeq 500	PAIRED		GENOMIC	ILLUMINA	ERS16221562	ERP125309	['ena-RUN-TAB-04-08-2023-10:04:31:736-20736','ena-STUDY-FZB-25-11-2020-10:55:15:280-693','ERX11197218','694899','ERS16221562','ERR11798751','36855074','ena-EXPERIMENT-TAB-04-08-2023-10:04:31:736-20735','SAMEA114236287','CAR-110','PRJEB41518','ERP125309']	2013	2023-09-03T12:34:00.000Z			MDA	Europe																										617	617945621	273163775	PRJEB41518			99.38	1617539	55	lineage4.2.1	MDR-TB	['input','diff','tree','tbprofiler']	tuberculosis: unclassified		Mycobacterium tuberculosis
SAMEA115751154	ERR13292035	WGS	UNIVERSITY OF OXFORD, NUFFIELD DEPARTMENT OF MEDIC	ERX12662521	Illumina MiSeq	PAIRED	RANDOM PCR	GENOMIC	ILLUMINA	ERS20267441	ERP161058	['abb8a2c7e548','b28b5ff0-515d-42d2-bc0f-19e45ec26bb9','1124794','SAMEA115751154','webin-reads-abb8a2c7e548','ERP161058','41910100','ERX12662521','ERR13292035','ERS20267441','PRJEB76547']	2020	2024-08-11T01:54:00.000Z			USA	North America																										384	384378305	251121390	PRJEB76547								CRyPTIC_2024	tuberculosis: unclassified		Mycobacterium tuberculosis
SAMN12551442	SRR10040452	WGS	FUDAN UNIVERSITY	SRX6775293	Illumina HiSeq 2000	PAIRED	RANDOM PCR	GENOMIC	ILLUMINA	SRS5322380	SRP219763	['SZ_2013_1368','12551442','PRJNA559678','SRX6775293','SZ_2013_1368_R1.fastq.gz','SRS5322380','559678','SAMN12551442','MTB_SZ_2013_1368','SRR10040452','SRP219763','bp0']	2015	2019-08-30T14:26:00.000Z		22.55 N 114.06 E	CHN	Asia	Shenzhen	sputum	Homo sapiens	3	human																					801	801442500	302717933	PRJNA559678			99.46	1711969	58	lineage4.4.2	MDR-TB	['tbprofiler','input','R-MDR_2013-17_Shenzhen_CHN','Menardo_2021','diff','tree']	tuberculosis: human-adapted	L4	Mycobacterium tuberculosis
SAMN40983546	SRR28706658	WGS	NIAID TB PORTALS PROGRAM	SRX24273597	NextSeq 2000	PAIRED	RANDOM	GENOMIC	ILLUMINA	SRS21039563	SRP502062	['SRP502062','66000','SRS21039563','40983546','1074793','SRR28706658','PRJNA1074793','TBPO-6196_lib63146_nextseq_nz0015_151bp.filtered_2_bwa.1.fastq.gz','SAMN40983546','SRX24273597']	2020	2024-04-16T14:23:00.000Z		48.0196 N 66.9237 E	KAZ	Asia		sputum	Homo sapiens	3	human																					848	848030541	299041891	PRJNA1074793			99.67	1469775	50	lineage4.3.3	MDR-TB	['tree','tbprofiler','diff','input']	tuberculosis: unclassified		Mycobacterium tuberculosis
SAMN21616987	SRR16058456	WGS	PUBLIC HEALTH ONTARIO	SRX12344889	Illumina MiSeq	PAIRED	RANDOM	GENOMIC	ILLUMINA	SRS10317269	SRP338617	['SRS10317269','21616987','2019-573','SRR16058456','SAMN21616987','SRP338617','PRJNA766079','2019-573_R1.fastq.gz','SRX12344889','766079','bp0']	2019	2021-09-24T21:55:00.000Z			CAN	North America	Ontario		Homo sapiens	3	human					S		S					S	S								619	619998501	372658882	PRJNA766079	CRyPTIC_WHO2021_PMC7612554							['Walker_2022','input']	tuberculosis: unclassified		Mycobacterium tuberculosis
SAMN08436268	SRR6650319	WGS	SAN RAFFAELE	SRX3627813	Illumina HiSeq 2500	PAIRED	RANDOM	GENOMIC	ILLUMINA	SRS2894600	SRP128089	['bp0','SRS2894600','PRJNA428596','131610_210916_BGD_210916.gatk.bam','SRP128089','428596','SRR6650319','SRX3627813','8436268','131610','SAMN08436268','131610_WGS']		2018-02-26T13:31:00.000Z							Homo sapiens	3	human																					162	162529604	67653308	PRJNA428596								['input','Menardo_2021']	tuberculosis: human-adapted	L1.1.3	Mycobacterium tuberculosis
SAMEA5076119	ERR2884676	WGS	Instituto_de_biomedicina_de_Valencia	ERX2889602	Illumina HiSeq 2500	PAIRED	RANDOM	GENOMIC	ILLUMINA	ERS2887483	ERP111920	['ERS2887483','ERP111920','ERR2884676','SAMEA5076119','PRJEB29604','574079','mtuberculosis_transmission_inference','12840631','G1939','ERX2889602']	2016	2019-09-25T19:18:00.000Z			ESP	Europe	Valencia																									466	466323733	306069904	PRJEB29604								Cancino-Muñoz_2022	tuberculosis: human-adapted	L4.1	Mycobacterium tuberculosis
SAMEA115751340	ERR13292220	WGS	UNIVERSITY OF OXFORD, NUFFIELD DEPARTMENT OF MEDIC	ERX12662706	Illumina MiSeq	PAIRED	RANDOM PCR	GENOMIC	ILLUMINA	ERS20267627	ERP161058	['1124794','65aaa963d873','webin-reads-65aaa963d873','ERS20267627','ERR13292220','b28b5ff0-515d-42d2-bc0f-19e45ec26bb9','SAMEA115751340','ERP161058','PRJEB76547','41910282','ERX12662706']	2020	2024-08-11T01:57:00.000Z			USA	North America																										567	567206814	337798307	PRJEB76547								CRyPTIC_2024	tuberculosis: unclassified		Mycobacterium tuberculosis
SAMEA7542202	ERR4810627	WGS	CCDC	ERX4679073	HiSeq X Ten	PAIRED	RANDOM	GENOMIC	ILLUMINA	ERS5298654	ERP124934	['773297','SAMEA7542202','sample.11008','ERS5298654','PRJEB41194','ERX4679073','ERP124934','experiment.11008','run.11008','22463521','ERR4810627','project.CDC_22']		2021-11-10T04:59:00.000Z			CHN	Asia						S	S			S	S	S	S	R				S	S	S	S	S	R	S	S	1651	1651641000	699012759	PRJEB41194	['CRyPTIC_reuse_table','Walker_2022']		99.43	1767384	60	lineage2.2.1	Other	['diff','tbprofiler','CRyPTIC_CCDC_CDC_22','CRyPTIC_reuse_table','input','tree','Walker_2022']	tuberculosis: unclassified		Mycobacterium tuberculosis
SAMEA115744958	ERR13276238	WGS	UNIVERSITY OF OXFORD, NUFFIELD DEPARTMENT OF MEDIC	ERX12646664	NextSeq 500	PAIRED	RANDOM PCR	GENOMIC	ILLUMINA	ERS20254842	ERP161058	['ERX12646664','ERS20254842','41870741','b28b5ff0-515d-42d2-bc0f-19e45ec26bb9','9a18c506d548','SAMEA115744958','webin-reads-9a18c506d548','ERP161058','PRJEB76547','ERR13276238','1124794']	2020	2024-08-08T10:57:00.000Z			DEU	Europe																										718	718999675	322599387	PRJEB76547								CRyPTIC_2024	tuberculosis: unclassified		Mycobacterium tuberculosis
SAMEA112804338	ERR11044658	WGS	FZB	ERX10491449	NextSeq 500	PAIRED		GENOMIC	ILLUMINA	ERS14811884	ERP010814	['33856393','19030569','ERP010814','ERR11044658','ERX10491449','ena-RUN-TAB-21-03-2023-10:23:43:225-80262','PRJEB9680','ena-STUDY-FZB-22-06-2015-17:16:39:392-292','ERS14811884','SAMEA112804338','ena-EXPERIMENT-TAB-21-03-2023-10:23:43:225-80261','287903']		2023-07-20T20:59:00.000Z																														1590	1590749589	680032089	PRJEB9680			99.5	1713343	58	lineage2.2.1	XDR-TB	['input','tree','diff','tbprofiler']	tuberculosis: unclassified		Mycobacterium tuberculosis
SAMN19113502	SRR14519735	WGS	MDUPHL	SRX10865332	NextSeq 500	PAIRED	RANDOM	GENOMIC	ILLUMINA	SRS8960672	SRP319622	['NS500345_H23FGAFX2_AUSMDU00041652','PRJNA729189','AUSMDU00041652_R1.fq.gz','19113502','SRP319622','bp0','729189','SAMN19113502','AUSMDU00041652','SRS8960672','SRX10865332','SRR14519735']	2019	2021-05-15T03:43:00.000Z			AUS	Oceania	Northern Territory		Homo sapiens	3	human																					515	515927494	225846258	PRJNA729189			99.51	1600877	56	lineage4.4.2	Sensitive	['tree','input','diff','tbprofiler']	tuberculosis: unclassified		Mycobacterium tuberculosis
SAMN05918600	SRR28393667	WGS	FIND, THE FOUNDATION FOR INNOVATIVE NEW DIAGNOSTICS	SRX23998685	Illumina HiSeq 2500	PAIRED	RANDOM	GENOMIC	ILLUMINA	SRS20795255	SRP496567	['PRJNA343736','Peru4487_R1.fastq.gz','343736','WGS-Peru4487','SRR28393667','SRP496567','M0024434-4','5918600','SRX23998685','SAMN05918600','SRS20795255']	2012	2024-03-22T05:17:00.000Z		12 S 77 W	PER	South America	Lima	As reported: patient	Homo sapiens	3	human																					747	747045250	390292781	PRJNA343736			99.59	1929621	52	lineage4.3.3	Sensitive	['tree','diff','tbprofiler','standford','input']	tuberculosis: unclassified		Mycobacterium tuberculosis
SAMN03648559	SRR2101312	WGS	UNIVERSITY OF OXFORD	SRX1096006	Illumina HiSeq 2500	PAIRED	RANDOM	GENOMIC	ILLUMINA	SRS991155	SRP061066	['PRJNA282721','SRS991155','fda1b81a-d6aa-44e1-a7a6-10c7414ae53a','3648559','SRP061066','SRR2101312','282721','fda1b81a-d6aa-44e1-a7a6-10c7414ae53a_R00000039_v3.bam','SRX1096006','SAMN03648559']		2015-07-26T05:23:00.000Z			ZAF	Africa						S	S			S		R	S	S			S	S	S				S			229	229265813	155464734	PRJNA282721	CRyPTIC_WHO2021_PMC7612554							['Walker_2022','input','Napier_2020']	tuberculosis: human-adapted	L2.2.1	Mycobacterium tuberculosis
SAMEA7563652	['ERR4831211','ERR12119258']	WGS		ERX4701195	Illumina MiSeq	PAIRED	RANDOM	GENOMIC	ILLUMINA	ERS5320284		['ERR12119258','ERS5320284','ERP125016','SAMEA7563652','sample.31225','experiment.31225','22479218','run.31225','project.Cryptic_8th9th10th11th','run.31225.2','ERR4831211','PRJEB41275','773342','ERX4701195']					DEU	Europe																										813	813285795	408460446	PRJEB41275	['CRyPTIC_reuse_table','Walker_2022']		99.63	2473731	83	lineage4.7	Sensitive	['tree','Walker_2022','tbprofiler','input','CRyPTIC_Gauting','CRyPTIC_reuse_table','diff']	tuberculosis: unclassified		Mycobacterium tuberculosis
SAMEA3721572	ERR1200646	WGS	CENTER FOR PUBLIC HEALTH RESEARCH, UNIVERSITY OF V	ERX1272904	Illumina HiSeq 2500	SINGLE	RANDOM	GENOMIC	ILLUMINA	ERS1028721	ERP010284	['297533','SAMEA3721572','ena-RUN-CSISP-07-01-2016-08:19:45:227-45','4393110','PRJEB9201','ERP010284','ena-STUDY-CSISP-28-04-2015-14:56:31:018-31','ERX1272904','ena-EXPERIMENT-CSISP-07-01-2016-08:19:45:227-45','ERR1200646','ERS1028721','ETH_BTBH477']		2016-02-27T17:48:00.000Z			ETH	Africa																										449	449967951	327449523	PRJEB9201								Menardo_2021	tuberculosis: human-adapted	L4	Mycobacterium tuberculosis
SAMN08629222	SRR6797526	WGS	SAN RAFFAELE	SRX3756171	Illumina HiSeq 2500	PAIRED	RANDOM	GENOMIC	ILLUMINA	SRS3011866	SRP128089	['SRR6797526','SAMN08629222','SRP128089','bp0','132644_WGS','428596','SRX3756171','8629222','132644_210916_BGD_210916_100.gatk.bam','SRS3011866','PRJNA428596','132644']		2018-03-02T06:28:00.000Z			BGD	Asia			Homo sapiens	3	human					S		S		S				S	S				S			244	244233756	105043395	PRJNA428596	CRyPTIC_WHO2021_PMC7612554		99.52	1779822	38	lineage2.2.1	Sensitive	['diff','tree','Walker_2022','input','tbprofiler']	tuberculosis: unclassified		Mycobacterium tuberculosis
SAMN02843206	SRR1368332	WGS	IM	SRX584096	Illumina HiSeq 2500	PAIRED		GENOMIC	ILLUMINA	SRS631438	SRP043025	['C1_C2742','SRP043025','251949','SAMN02843206','2843206','SRS631438','PRJNA251949','SRX584096','SRR1368332']		2014-06-10T05:00:00.000Z			CHN	Asia	Beijing	sputum	Homo sapiens	3	human																					811	811583000	482026116	PRJNA251949			99.5	1800613	42	lineage2.2.1	Pre-XDR-TB	['diff','tree','input','tbprofiler']	tuberculosis: unclassified		Mycobacterium tuberculosis
SAMN05575153	SRR4033596	WGS	HARVARD MEDICAL SCHOOL	SRX2024927	Illumina HiSeq 2000	PAIRED	RANDOM	GENOMIC	ILLUMINA	SRS1619356	SRP082185	['5575153','719-L2A4_1.fastq.gz','SAMN05575153','SRR4033596','PRJNA323744','SRP082185','SRS1619356','323744','SRX2024927','P15-Lung2-A4']	2013-01	2016-08-16T00:02:00.000Z		29.6483 S 30.3318 E	ZAF	Africa	Kwazulu-Natal	lung	Homo sapiens	3	human																					543	543346200	351812390	PRJNA323744								['Napier_2020','denylist','intrapatient_ZAF','input']	tuberculosis: human-adapted	L4.1.2	Mycobacterium tuberculosis
SAMN40207919	SRR28170824	WGS	WADSWORTH CENTER	SRX23800871	Illumina MiSeq	PAIRED	RANDOM	GENOMIC	ILLUMINA	SRS20623862	SRP338930	['SRP338930','SRX23800871','40207919','IDR1700055271-01-02.R1.fastq.gz','SRS20623862','PRJNA766641','SAMN40207919','766641','SRR28170824','IDR1700055271-01-02']	2017	2024-02-29T16:53:00.000Z			USA	North America	New York state	As reported: urine	Homo sapiens	3	human																					441	441263307	277069959	PRJNA766641									tuberculosis: unclassified		Mycobacterium tuberculosis
SAMN05710526	SRR4067852	WGS	MODMEDMICOXFORD	SRX2054812	Illumina MiSeq	PAIRED	RANDOM	GENOMIC	ILLUMINA	SRS1646882	SRP082998	['324238','SRR4067852','PRJNA324238','5710526','SRS1646882','SRX2054812','MMMOSRA:07815881-4063-4d6b-a88d-f48665309cce','SRP082998','MMMOSAM:07815881-4063-4d6b-a88d-f48665309cce','SAMN05710526']		2016-08-26T07:21:00.000Z			GBR	Europe																										438	438536540	245917477	PRJNA324238									NTM: avium complex		Mycobacterium intracellulare subsp. chimaera
SAMN07660149	SRR6045570	WGS	MODMEDMICOXFORD	SRX3192806	Illumina MiSeq	PAIRED	RANDOM	GENOMIC	ILLUMINA	SRS2521214	SRP117784	['SRS2521214','SAMN07660149','MMMOSRA:26df9deb-7f93-4ee0-84de-53bd360ec43a','MMMOSAM:26df9deb-7f93-4ee0-84de-53bd360ec43a','7660149','SRP117784','401515','SRR6045570','SRX3192806','PRJNA401515']	2016	2017-10-27T17:21:00.000Z			GBR	Europe	Oxford		Homo sapiens	3	human																					529	529219928	346426503	PRJNA401515									NTM: avium complex		Mycobacterium intracellulare
SAMEA115746004	ERR13284771	WGS	UNIVERSITY OF OXFORD, NUFFIELD DEPARTMENT OF MEDIC	ERX12655197	NextSeq 500	PAIRED	RANDOM PCR	GENOMIC	ILLUMINA	ERS20255888	ERP161058	['PRJEB76547','b28b5ff0-515d-42d2-bc0f-19e45ec26bb9','1124794','ERP161058','d5d7bca39cfe','ERX12655197','SAMEA115746004','webin-reads-d5d7bca39cfe','ERS20255888','41889563','ERR13284771']	2020	2024-08-10T12:00:00.000Z			DEU	Europe																										650	650879783	271383374	PRJEB76547								CRyPTIC_2024	tuberculosis: unclassified		Mycobacterium tuberculosis
SAMN27519523	SRR18715096	WGS	NIH / NIAID	SRX14815437	NextSeq 500	PAIRED	RANDOM	GENOMIC	ILLUMINA	SRS12571974	SRP369525	['PRJNA825524','SRS12571974','16216','TBPO-1501_lib40145_nextseq_nx0121_151bp.filtered_2nd.1.fastq.gz','SRP369525','bp0','825524','SRX14815437','SRR18715096','27519523','SAMN27519523']	2019	2022-04-11T14:30:00.000Z		41.7151 N 44.8271 E	GEO	Asia	Tbilisi	sputum	Homo sapiens	3	human																					719	719141091	326820343	PRJNA825524			99.5	1607320	53	lineage2.2.1	MDR-TB	['diff','tbprofiler','input','tree','TB_Portals']	tuberculosis: unclassified		Mycobacterium tuberculosis
SAMEA5282476	ERR3132226	WGS	INSTITUTE OF TROPICAL MEDICINE	ERX3161457	Illumina HiSeq 2500	PAIRED		GENOMIC	ILLUMINA	ERS3089744	ERP113530	['ERX3161457','TDR-3','545675','ERP113530','PRJEB31023','ena-STUDY-Institute of tropical medicine-30-01-2019-09:12:41:917-8413','11907214','ena-EXPERIMENT-Institute of tropical medicine-30-01-2019-09:12:38:009-155','ena-RUN-Institute of tropical medicine-30-01-2019-09:12:38:009-155','ERS3089744','ERR3132226','SAMEA5282476']		2019-05-31T13:53:00.000Z																														709	709816590	444741249	PRJEB31023			99.31	1487326	77	lineage1.1.3.1	HR-TB	['tree','diff','input','TDR_strain_bank_2','tbprofiler']	tuberculosis: unclassified		Mycobacterium tuberculosis
SAMN15403661	SRR12399356	AMPLICON	GENOSCREEN	SRX8897768	NextSeq 500	PAIRED	PCR	GENOMIC	ILLUMINA	SRS7156541	SRP276358	['DRC_Deeplex22','SRX8897768','SRS7156541','SAMN15403661','SRR12399356','PRJNA643157','bp0','643157','SRP276358','11-10','15403661','11-10_S11_L001_R1_001.fastq.gz']	2016	2020-08-06T09:56:00.000Z			COD	Africa		sputum	Homo sapiens	3	human																					80	80516535	45249880	PRJNA643157									tuberculosis: unclassified		Mycobacterium tuberculosis
SAMN27519974	SRR18715278	WGS	NIH / NIAID	SRX14815850	NextSeq 500	PAIRED	RANDOM	GENOMIC	ILLUMINA	SRS12572387	SRP369525	['SRS12572387','SRX14815850','21318','SAMN27519974','27519974','TBPO-1437_lib39720_nextseq_n0309_151bp.filtered_2nd.1.fastq.gz','825524','SRR18715278','bp0','SRP369525','PRJNA825524']	2020	2022-04-11T14:31:00.000Z		41.7151 N 44.8271 E	GEO	Asia	Tbilisi	sputum	Homo sapiens	3	human																					421	421137561	199248413	PRJNA825524			99.59	1255822	40	lineage4.8	HR-TB	['tree','tbprofiler','TB_Portals','input','diff']	tuberculosis: unclassified		Mycobacterium tuberculosis
SAMN18647982	SRR14165135	WGS	STANFORD UNIVERSITY	SRX10533211	NextSeq 550	PAIRED	RANDOM	GENOMIC	ILLUMINA	SRS8656483	SRP289688	['L-14-1765-S97_R1.fastq.gz','ms_100','bp0','SRS8656483','671770','L-14-1765-S97','SRP289688','SRX10533211','SRR14165135','SAMN18647982','18647982','PRJNA671770']	2014	2021-04-07T13:43:00.000Z			BRA	South America	Mato Grosso do Sul, Dourados	sputum	Homo sapiens	3	human																					579	579697154	268440139	PRJNA671770								['standford','input']	tuberculosis: unclassified		Mycobacterium tuberculosis
SAMN07659856	SRR6046299	WGS	MODMEDMICOXFORD	SRX3193607	Illumina MiSeq	PAIRED	RANDOM	GENOMIC	ILLUMINA	SRS2521555	SRP117784	['SRX3193607','SRS2521555','SRP117784','PRJNA401515','SAMN07659856','MMMOSRA:49728bd4-d416-4463-a729-5b968ebf020d','MMMOSAM:49728bd4-d416-4463-a729-5b968ebf020d','SRR6046299','401515','7659856']	2016	2017-10-27T18:34:00.000Z			GBR	Europe	Oxford		Homo sapiens	3	human																					347	347511767	230931679	PRJNA401515								input	tuberculosis: unclassified		Mycobacterium tuberculosis
SAMN36849800	SRR25534490	WGS	SHANDONG PROVINCIAL HOSPITAL	SRX21263637	Illumina HiSeq 4000	PAIRED	RANDOM	GENOMIC	ILLUMINA	SRS18516715	SRP453313	['T5114.IS300_Clean.1.fastq.gz','SRX21263637','SRP453313','36849800','PRJNA1002108','SRR25534490','SRS18516715','bp0','T5114','SAMN36849800','1002108']	2017	2023-08-05T20:43:00.000Z		36.40 N 117.00 E	CHN	Asia	Shandong	As reported: phlegm	Homo sapiens	3	human																					1145	1145168400	467120831	PRJNA1002108			99.54	1864558	63	lineage2.2.1	Sensitive	['input','diff','tree','tbprofiler']	tuberculosis: human-adapted	L4	Mycobacterium tuberculosis	H37Rv
SAMN13568161	SRR10809121	WGS	RADBOUDUMC	SRX7482794	NextSeq 500	PAIRED	PCR	GENOMIC	ILLUMINA	SRS5925671	SRP239172	['13568161','SRP239172','SRX7482794','595834','SAMN13568161','bp0','1101855_R1.fastq.gz','SRS5925671','SRR10809121','1101855','PRJNA595834']	2015	2019-12-31T09:12:00.000Z			IDN	Asia	Bandung	sputum	Homo sapiens	3	human																					540	540975527	229347545	PRJNA595834			99.59	1750305	59	lineage4.8	Sensitive	['tree','diff','tbprofiler','Menardo_2021','input','TANDEM']	tuberculosis: human-adapted	L4	Mycobacterium tuberculosis
SAMEA2534157	['ERR551738','ERR551737']	WGS		['ERX510806','ERX510807']	Illumina HiSeq 2500	PAIRED		GENOMIC	ILLUMINA	ERS457559		['SAMEA2534157','ERS457559','2989-06_lib1093_hpi_2013-12-19_150bp','3793806','ERR551738','ERR551737','2989-06','ERP010814','PRJEB9680','ERX510806','ena-STUDY-FZB-22-06-2015-17:16:39:392-292','287903','ERX510807','2989-06_lib1093_hpi_2013-11-11_150bp']					UZB	Asia						S	S			R		R					R	R	R				S			392	392462400	230320695	PRJEB9680	CRyPTIC_WHO2021_PMC7612554		99.53	2097757	71	lineage2.2.1	MDR-TB	['Napier_2020','input','Walker_2022','tree','diff','tbprofiler','Menardo_2021']	tuberculosis: human-adapted	L2.2.1	Mycobacterium tuberculosis
SAMN40031177	SRR28044505	WGS	CHRISTIAN MEDICAL COLLAGE, VELLORE	SRX23695854	Illumina NovaSeq 6000	PAIRED	RANDOM	GENOMIC	ILLUMINA	SRS20526088	SRP226525	['2201012749','2201012749_R1.fastq.gz','SAMN40031177','SRS20526088','SRX23695854','SRP226525','PRJNA575883','SRR28044505','40031177','575883']	2022	2024-02-22T06:56:00.000Z		21.7679 N 78.8718 E	IND	Asia	Madhya Pradesh - Bhairopur		Homo sapiens	3	human																					1217	1217299788	522095396	PRJNA575883			98.78	1744698	48	lineage1.1.2	Sensitive	['tbprofiler','diff','input','tree']	tuberculosis: unclassified		Mycobacterium tuberculosis
SAMN05576197	SRR4037528	WGS	HARVARD MEDICAL SCHOOL	SRX2028650	Illumina HiSeq 2000	PAIRED	RANDOM	GENOMIC	ILLUMINA	SRS1622992	SRP082185	['SRP082185','5576197','SAMN05576197','P26-Eta-B4','SRR4037528','PRJNA323744','749-eAB4_1.fastq.gz','SRS1622992','323744','SRX2028650']	2013-07	2016-08-18T14:40:00.000Z		29.6483 S 30.3318 E	ZAF	Africa	Kwazulu-Natal	necropsy (morgue)	Homo sapiens	3	human																					331	331098402	235673700	PRJNA323744								['denylist','Napier_2020','input','intrapatient_ZAF']	tuberculosis: human-adapted	L4.3.2.1	Mycobacterium tuberculosis
SAMEA7525906	ERR4797357	WGS	FOUNDATION FOR MEDICAL RESEARCH INDIA	ERX4666772	NextSeq 500	PAIRED	RANDOM	GENOMIC	ILLUMINA	ERS5282380	ERP124850	['project.Mumbai','773292','ERR4797357','ERX4666772','ERS5282380','22459470','ERP124850','PRJEB41116','experiment.10344','sample.10344','run.10344','SAMEA7525906']		2021-11-09T23:06:00.000Z			IND	Asia	Mumbai					S	S			S	S	S	S	S				S		S	S	S	S	S	S	619	619779900	259116750	PRJEB41116	['CRyPTIC_reuse_table','Walker_2022']		99.17	1725806	55	lineage1.1.2	Sensitive	['tbprofiler','CRyPTIC_reuse_table','CRyPTIC_IND','input','tree','Walker_2022','diff']	tuberculosis: unclassified		Mycobacterium tuberculosis
SAMEA112805218	ERR11081410	WGS	FZB	ERX10528778	NextSeq 500	PAIRED		GENOMIC	ILLUMINA	ERS14812764	ERP010814	['ERX10528778','ena-RUN-TAB-22-03-2023-09:21:25:403-112917','ERP010814','ena-EXPERIMENT-TAB-22-03-2023-09:21:25:403-112916','33893315','287903','4926-00','ena-STUDY-FZB-22-06-2015-17:16:39:392-292','PRJEB9680','SAMEA112805218','ERS14812764','ERR11081410']		2023-07-21T04:07:00.000Z																														1113	1113961593	465606143	PRJEB9680			99.45	1728566	57	lineage4.1.2.1	Sensitive	['input','tree','tbprofiler','diff']	tuberculosis: unclassified		Mycobacterium tuberculosis
SAMEA112750661	ERR10969147	WGS	NATIONAL INSTITUTE OF HEALTH DR. RICARDO JORGE	ERX10406439	NextSeq 2000	PAIRED	RANDOM	GENOMIC	ILLUMINA	ERS14745352	ERP111748	['33679815','ERR10969147','INSA_27102018','ERX10406439','505027','ERS14745352','SAMEA112750661','ERP111748','PRJEB29446','PT_TB0400']	2022	2023-03-10T23:24:00.000Z			PRT	Europe																										743	743849628	241713337	PRJEB29446			99.11	1602774	53	lineage4.1.1.3	Other	['input','tbprofiler','tree','diff']	tuberculosis: unclassified		Mycobacterium tuberculosis
SAMN00013145	SRR023972	WGS	BI	SRX008444	Illumina Genome Analyzer II	SINGLE	RANDOM	GENOMIC	ILLUMINA	SRS005000	SRP001127	['Mycobacterium_tuberculosis_XDR_Comparative','13145','37297','SRR023972','SAMN00013145','7748070731-2-S','SRP001127','SRS005000','BI.070731_SL-XAE_0003_FC7748.2','PRJNA37297.IN-25','SRX008444','PRJNA37297']		2014-05-26T08:42:00.000Z																														144	144167544	101456363	PRJNA37297									tuberculosis: unclassified		Mycobacterium tuberculosis
SAMN19728311	SRR14827667	AMPLICON	ROCKEFELLER UNIVERSITY	SRX11157399	Illumina HiSeq 4000	SINGLE	PCR	GENOMIC	ILLUMINA	SRS9218869	SRP324258	['PRJNA738381','SRR14827667','SRP324258','SRX11157399','738381','H37Rv_EMB_1D_High_batch1_rep1','RLC12_H37Rv_EMB_1D_High_batch1_rep1','SAMN19728311','SRS9218869','19728311','H37Rv_EMB_1D_High_batch1_rep1_S16_L001_R1_001.fastq.gz','bp0']		2021-06-16T13:58:00.000Z																														2977	2977605930	1118191659	PRJNA738381									tuberculosis: human-adapted	L4	Mycobacterium tuberculosis	H37Rv
SAMEA7563916	ERR4831560	WGS	TORCH CONSORTIUM	ERX4701544		PAIRED	RANDOM	GENOMIC	ILLUMINA	ERS5320548	ERP125019	['773345','22479482','ERP125019','SAMEA7563916','project.TORCH','ERS5320548','ERR4831560','experiment.32283','PRJEB41278','run.32283','ERX4701544','sample.32283']		2021-11-11T11:53:00.000Z																														219	219374310	95490409	PRJEB41278			99.58	1271696	43	lineage2.2.2	Pre-XDR-TB	['CRyPTIC_TORCH','tbprofiler','input','diff','tree']	tuberculosis: unclassified		Mycobacterium tuberculosis
SAMN13813944	SRR10869179	WGS	UCT	SRX7539130	Illumina HiSeq 2500	PAIRED	RANDOM	GENOMIC	ILLUMINA	SRS5977706	SRP241186	['600338','C165_R1_001.fastq.gz','SRR10869179','SRP241186','bp0','PRJNA600338','229','SRS5977706','SAMN13813944','13813944','C165','SRX7539130']	2019	2020-01-10T13:32:00.000Z		33.9249 S 18.4241 E	ZAF	Africa		sputum	Homo sapiens	3	human																					894	894722842	416966587	PRJNA600338								['input','Menardo_2021']	tuberculosis: human-adapted	L2	Mycobacterium tuberculosis
SAMEA1101436	ERR2510231	WGS	UNIVERSIDAD PERUANA CAYETANO HEREDIA	ERX2529646	Illumina HiSeq 2000	PAIRED	RANDOM	GENOMIC	ILLUMINA	ERS2394547	ERP107940	['PRJEB25971','ERP107940','ERX2529646','experiment.3241','ERR2510231','10120859','SAMEA1101436','run.3241','ERS2394547','493032','project.First_10k_genomes_study_set_2','sample.3241']		2022-07-17T06:01:00.000Z			PER	South America												S						R								398	398082760	264089009	PRJEB25971	Walker_2022		99.71	1664691	38	lineage4	MDR-TB	['CRyPTIC_UPCH','input','diff','Napier_2020','tree','Walker_2022','tbprofiler']	tuberculosis: human-adapted	L4	Mycobacterium tuberculosis
SAMEA4744278	ERR2653113	WGS	NORWEGIAN INSTITUTE OF PUBLIC HEALTH	ERX2669567	Illumina MiSeq	PAIRED	RANDOM	GENOMIC	ILLUMINA	ERS2564389	ERP109440	['ERP109440','ERS2564389','ena-EXPERIMENT-NORWEGIAN INSTITUTE OF PUBLIC HEALTH-19-06-2018-13:51:32:582-200','BRZ-156','ena-RUN-NORWEGIAN INSTITUTE OF PUBLIC HEALTH-19-06-2018-13:51:32:582-200','ERR2653113','SAMEA4744278','PRJEB27366','ena-STUDY-NORWEGIAN INSTITUTE OF PUBLIC HEALTH-19-06-2018-13:52:22:783-854','476915','ERX2669567','9578809']	2011	2018-07-12T09:23:00.000Z			BRA	South America			Homo sapiens	3	human																					158	158041289	92128401	PRJEB27366			99.65	554861	27	lineage4.8	MDR-TB	['diff','tbprofiler','input','standford','Nimmo_2024','tree']	tuberculosis: human-adapted	L4	Mycobacterium tuberculosis
SAMN20693526	SRR16370610	WGS	HARVARD MEDICAL SCHOOL	SRX12648036	Illumina HiSeq 2500	PAIRED	RANDOM	GENOMIC	ILLUMINA	SRS10601331	SRP341700	['SRP341700','PRJNA771909','771909','IDR1600044955','SAMN20693526','IDR1600044955_R1.fastq.gz','SRX12648036','20693526','SRR16370610','SRS10601331','bp0']		2021-10-16T19:10:00.000Z																														662	662812316	420614119	PRJNA771909			99.51	1512080	78	lineage2.2.1	Sensitive	['tree','diff','input','tbprofiler']	tuberculosis: unclassified		Mycobacterium tuberculosis
SAMEA7526584	ERR4798030	WGS	FOUNDATION FOR MEDICAL RESEARCH INDIA	ERX4667449	NextSeq 500	PAIRED	RANDOM	GENOMIC	ILLUMINA	ERS5283057	ERP124850	['ERX4667449','22460147','project.Mumbai','ERR4798030','ERS5283057','experiment.13023','PRJEB41116','run.13023','773292','SAMEA7526584','ERP124850','sample.13023']		2021-11-09T23:05:00.000Z			IND	Asia	Mumbai					S	S			R	R	R	S	R				R		S	S	S	R	S	S	503	503461200	217389187	PRJEB41116	['Walker_2022','CRyPTIC_reuse_table']		99.31	1699913	57	lineage1.1.2	Pre-XDR-TB	['input','CRyPTIC_reuse_table','Walker_2022','tree','diff','CRyPTIC_IND','tbprofiler']	tuberculosis: unclassified		Mycobacterium tuberculosis
SAMN21616583	SRR16058677	WGS	PUBLIC HEALTH ONTARIO	SRX12345186	Illumina MiSeq	PAIRED	RANDOM	GENOMIC	ILLUMINA	SRS10317568	SRP338617	['2018-489','SRR16058677','bp0','SRP338617','PRJNA766079','SRS10317568','2018-489_R1.fastq.gz','SAMN21616583','766079','21616583','SRX12345186']	2018	2021-09-24T21:59:00.000Z			CAN	North America	Ontario		Homo sapiens	3	human					S		S		S			S	S					S			431	431415249	259294609	PRJNA766079	CRyPTIC_WHO2021_PMC7612554							['Walker_2022','input']	tuberculosis: unclassified		Mycobacterium tuberculosis
SAMN16522130	SRR12882758	WGS	SWISSTPH	SRX9348551	Illumina HiSeq 2000	PAIRED		GENOMIC	ILLUMINA	SRS7571536	SRP288262	['SRR12882758','670836','SRP288262','G02787','PRJNA670836','SRS7571536','SRX9348551','bp0','BSSE-QGF-30286','BSSE_QGF_30286_150304_D00535_0064_BHBCU3ADXX_1_CGTACTA-AAGGAGT_L001_R1_001_G2_G02787.fastq.gz','16522130','SAMN16522130']		2020-10-23T06:37:00.000Z			UGA	Africa		sputum	Homo sapiens	3	human																					1887	1887888566	1393973961	PRJNA670836			99.36	1498843	33	lineage3	Sensitive	['input','tree','diff','tbprofiler']	tuberculosis: unclassified		Mycobacterium tuberculosis
SAMEA10030218	ERR7910937	WGS	FZB	ERX7478334	NextSeq 500	PAIRED		GENOMIC	ILLUMINA	ERS7708425	ERP132622	['24682185','ena-RUN-FZB-05-01-2022-10:45:57:298-95','794636','ena-EXPERIMENT-FZB-05-01-2022-10:45:57:298-95','ERX7478334','ERP132622','14-14204','ena-STUDY-FZB-22-10-2021-10:26:06:450-343','ERS7708425','SAMEA10030218','ERR7910937','PRJEB48275']		2022-07-28T01:22:00.000Z			MDA	Europe						S	S			R		R	R	S			S	R					S			854	854018415	433109171	PRJEB48275	Finci_2022		99.39	1341781	45	lineage4.2.1	MDR-TB	['tree','diff','tbprofiler','input','Finci_2022']	tuberculosis: human-adapted	L4.2.1	Mycobacterium tuberculosis
SAMEA104394594	ERR2199999	WGS	FZB	ERX2254987	Illumina MiSeq	PAIRED		GENOMIC	ILLUMINA	ERS2012536	ERP010814	['PRJEB9680','ena-RUN-FZB-21-11-2017-14:36:27:948-260','ena-STUDY-FZB-22-06-2015-17:16:39:392-292','ERP010814','ERX2254987','ERS2012536','ERR2199999','SAMEA104394594','5105-09','8096816','ena-EXPERIMENT-FZB-21-11-2017-14:36:27:948-260','287903']		2017-11-28T16:36:00.000Z			SWZ	Africa										S		S						S	S							456	456729452	288738118	PRJEB9680	CRyPTIC_WHO2021_PMC7612554		99.67	1086599	70	lineage4.3.2.1	Sensitive	['tbprofiler','diff','input','tree','Napier_2020','Walker_2022']	tuberculosis: human-adapted	L4.3.2.1	Mycobacterium tuberculosis
SAMN42233751	SRR29681275	WGS	NIAID TB PORTALS PROGRAM	SRX25184634	NextSeq 2000	PAIRED	RANDOM	GENOMIC	ILLUMINA	SRS21874037	SRP515897	['63988','TBPO-7201_lib64357_nextseq_ny0130_151bp.filtered_2_bwa.1.fastq.gz','42233751','1074785','SRP515897','SAMN42233751','SRS21874037','SRX25184634','PRJNA1074785','SRR29681275']	2022	2024-07-02T15:08:00.000Z		48.3794 N 31.1656 E	UKR	Europe		sputum	Homo sapiens	3	human																					642	642417221	236408725	PRJNA1074785									tuberculosis: unclassified		Mycobacterium tuberculosis
SAMEA7546555	ERR4813050	WGS	UNIVERSIDAD PERUANA CAYETANO HEREDIA	ERX4683040	Illumina NovaSeq 6000	PAIRED	RANDOM	GENOMIC	ILLUMINA	ERS5303210	ERP124939	['SAMEA7546555','ERR4813050','ERX4683040','ERS5303210','run.28903','experiment.28903','22465949','project.Peru_Wellcome','sample.28903','ERP124939','PRJEB41199','773301']	2018	2021-11-10T09:01:00.000Z			PER	South America						S	S			R	S	R	S	R				R	R	S	S	S	R	S	S	586	586389776	187798273	PRJEB41199	['Walker_2022','CRyPTIC_reuse_table']							['standford','input','Walker_2022','CRyPTIC_reuse_table','CRyPTIC_UPCH']	tuberculosis: unclassified		Mycobacterium tuberculosis
SAMEA114521805	ERR12141651	WGS	STELLENBOSCH UNIVERSITY	ERX11552890	NextSeq 500	PAIRED	RANDOM	GENOMIC	ILLUMINA	ERS16503148	ERP152671	['PRJEB67660','ERS16503148','1094798','ena-RUN-TAB-23-10-2023-11:00:50:618-90547','SAMEA114521805','MK-1958c','4d5d5390-3a02-4c01-a5fd-67033515ea89','ERP152671','ERX11552890','ERR12141651','40719186','ena-EXPERIMENT-TAB-23-10-2023-11:00:50:618-90546']	2017	2024-07-31T02:17:00.000Z			ZAF	Africa			Homo sapiens	3	human																					555	555954600	216161201	PRJEB67660									tuberculosis: unclassified		Mycobacterium tuberculosis
SAMN22014397	SRR16169136	AMPLICON	UW-MADISON	SRX12453913	Illumina MiSeq	PAIRED	PCR	GENOMIC	ILLUMINA	SRS10419948	SRP339784	['SRR16169136','SRX12453913','SRS10419948','22014397','25517-19','bp0','768113','25517_19_RML_R1.fastq.gz','PRJNA768113','SRP339784','25517-19 RML','SAMN22014397']	2018	2021-10-02T23:20:00.000Z			USA	North America		lung	Macaca mulatta	3	rhesus macaque																					11	11946818	8584139	PRJNA768113									tuberculosis: human-adapted	L4	Mycobacterium tuberculosis	Erdman
SAMEA6875476	ERR4195682	WGS	Instituto_de_Biomedicina_de_Valencia	ERX4156702	Illumina MiSeq	PAIRED	RANDOM	GENOMIC	ILLUMINA	ERS4603037	ERP122165	['mtb_valencia_isolates','PRJEB38719','ERP122165','SAMEA6875476','846033','ERX4156702','28874675','ERR4195682','G1186','ERS4603037']		2022-06-11T04:51:00.000Z			ESP	Europe	Valencia																									850	850444766	489997940	PRJEB38719			99.64	1800701	100	lineage2.2.1	Sensitive	['tree','diff','tbprofiler','input','Cancino-Muñoz_2022']	tuberculosis: human-adapted	L2.2.1	Mycobacterium tuberculosis
SAMN07998993	SRR6280214	WGS	FUDAN UNIVERSITY	SRX3382501	Illumina HiSeq 2000	PAIRED	size fractionation	GENOMIC	ILLUMINA	SRS2678027	SRP124760	['SRX3382501','417753','SJ_2011_0891.sort.bam','SRR6280214','7998993','SRS2678027','PRJNA417753','SAMN07998993','SRP124760','SJ20110895']	2011	2017-11-10T05:07:00.000Z		31.03 N 121.23 E	CHN	Asia	Shanghai,Songjiang	sputum	Homo sapiens	3	human																					197	197956016	36694398	PRJNA417753								['input','Menardo_2021']	tuberculosis: human-adapted	L2	Mycobacterium tuberculosis
SAMEA8994413	ERR6359114	WGS	INSTITUTE OF TROPICAL MEDICINE	ERX5990648	Illumina HiSeq 2500	PAIRED	RANDOM	GENOMIC	ILLUMINA	ERS6677106	ERP127219	['SAMEA8994413','ERP127219','ERX5990648','ena-STUDY-Institute of tropical medicine-23-02-2021-16:38:38:170-1064','2018-01179','ena-EXPERIMENT-Institute of tropical medicine-25-07-2021-13:14:35:876-410','PRJEB43270','ena-RUN-Institute of tropical medicine-25-07-2021-13:14:35:876-410','20452526','ERR6359114','725756','ERS6677106']	2018	2021-09-30T23:27:00.000Z			RWA	Africa		sputum	Homo sapiens	3	human																					368	368893302	199556682	PRJEB43270			99.56	2198726	69	lineage4.6.1.1	Sensitive	['tbprofiler','diff','tree','input']	tuberculosis: unclassified		Mycobacterium tuberculosis
SAMEA7157715	['ERR5866234','ERR5866233','ERR5866232']	WGS		['ERX5512027','ERX5512029','ERX5512028']	Illumina HiSeq 2500	PAIRED		GENOMIC	ILLUMINA	ERS4918176		['ena-EXPERIMENT-Swiss Tropical and Public Health Institute-03-05-2021-19:33:15:204-2696','ERP123095','ena-EXPERIMENT-Swiss Tropical and Public Health Institute-03-05-2021-19:33:15:204-2698','ena-RUN-Swiss Tropical and Public Health Institute-03-05-2021-19:33:15:204-2696','PRJEB39561','ERR5866234','SRS8943564','ena-RUN-Swiss Tropical and Public Health Institute-03-05-2021-19:33:15:204-2697','ena-RUN-Swiss Tropical and Public Health Institute-03-05-2021-19:33:15:204-2698','ERX5512027','ena-EXPERIMENT-Swiss Tropical and Public Health Institute-03-05-2021-19:33:15:204-2697','ERR5866233','ERX5512028','SAMEA7157715','ERR5866232','G07857','19060264','ERX5512029','ERS4918176','ena-STUDY-Swiss Tropical and Public Health Institute-27-07-2020-11:23:30:592-1894','674180']					GEO	Asia																										2788	2790438108	1412659754	PRJEB39561								['R-MDR_GEO','input']	tuberculosis: unclassified		Mycobacterium tuberculosis
SAMN20513229	SRR15315895	WGS	SCHOOL OF PUBLIC HEALTH, FUDAN UNIVERSITY	SRX11620445	Illumina HiSeq 2000	PAIRED	PCR	GENOMIC	ILLUMINA	SRS9655707	SRP330727	['PRJNA751240','bp0','SRX11620445','2008-West-050','20513229','I15','SRR15315895','SAMN20513229','I15_R1.fastq.gz','SRS9655707','SRP330727','751240']	2008	2021-08-01T01:16:00.000Z		30.34 N 120.49 E	CHN	Asia	Zheijiang	sputum	Homo sapiens	3	human																					1108	1108004400	521759147	PRJNA751240			99.61	1713438	58	lineage2.2.1	Sensitive	['diff','tbprofiler','timelapse_Zhejiang_CHN','input','tree']	tuberculosis: unclassified		Mycobacterium tuberculosis
SAMN31887240	SRR22424917	WGS	NATIONAL TUBERCULOSIS INSTITUTE,BANGALORE	SRX18394233	Illumina MiSeq	PAIRED		GENOMIC	ILLUMINA	SRS15878559	SRP410119	['126','SRS15878559','bp0','SRX18394233','PRJNA905883','31887240','16S15R9_R1.fastq.gz','905883','SRR22424917','SAMN31887240','SRP410119','16S15R9']	2022	2022-11-28T01:15:00.000Z		13.00112 N 77.58307 E	IND	Asia		sputum	Homo sapiens	3	human																					588	588872186	384918929	PRJNA905883			98.5	1326663	64	lineage3.1.2	Sensitive	['diff','input','tree','tbprofiler']	tuberculosis: unclassified		Mycobacterium tuberculosis
SAMN23376410	SRR16997043	WGS	SHANGHAI PULMONARY HOSPITAL	SRX13187319	Illumina HiSeq X	SINGLE	cDNA	GENOMIC	ILLUMINA	SRS11115804	SRP347153	['UM200925T0129_S92_L003_R1_001 (paired, trimmed pairs) assembly consensus.fa','SRP347153','23376410','SRS11115804','SRR16997043','780966','PRJNA780966','129','SAMN23376410','SRX13187319']	2018-08	2021-11-22T05:11:00.000Z			CHN	Asia	Shanghai		Homo sapiens	3	human																					6	6486655	1759667	PRJNA780966									NTM: unclassified		Mycobacterium kansasi
SAMEA11934186	ERR7737724	WGS	INSTITUTE OF TROPICAL MEDICINE ANTWERP	ERX7306006	Illumina HiSeq 2500	PAIRED	RANDOM	GENOMIC	ILLUMINA	ERS9581345	ERP133916	['ena-EXPERIMENT-TAB-16-12-2021-11:32:26:250-18872','ERX7306006','ERR7737724','SAMEA11934186','ITM2014-02484','6c4e9598-cb36-4fad-abc8-a686b6ac3705','ERP133916','794693','24684474','ena-RUN-TAB-16-12-2021-11:32:26:250-18873','PRJEB49409','ERS9581345']	2014	2022-07-28T01:04:00.000Z			ETH	Africa		sputum	Homo sapiens	3	human																					247	247783148	110985497	PRJEB49409								input	tuberculosis: unclassified		Mycobacterium tuberculosis
SAMN07373518	SRR6067246	WGS	NML	SRX3209806	Illumina MiSeq	PAIRED	RANDOM	GENOMIC	ILLUMINA	SRS2534792	SRP118711	['SAMN07373518','NMLb5d50ae7-b934-4464-8f71-c561a809f5e4','7373518','SRS2534792','SRP118711','SRR6067246','388806','1200162','SRX3209806','PRJNA388806']		2017-09-25T06:04:00.000Z			CAN	North America	Nunavut																									765	765232549	539829389	PRJNA388806			99.78	790514	53	lineage4.8	Sensitive	['diff','input','tbprofiler','tree','Napier_2020']	tuberculosis: human-adapted	L4.8	Mycobacterium tuberculosis
SAMD00117854	DRR130146	WGS	NIID	DRX122884	Illumina MiSeq	PAIRED	RANDOM	GENOMIC	ILLUMINA	DRS090262	DRP004886	['527409','DRP004886','SAMD00117854','DRR130146','11127823','DRS090262','DRX122884','PRJDB7006']	2012	2019-06-13T20:32:00.000Z			JPN	Asia	Osaka	sputum	Homo sapiens	3	human																					908	908618035	557260896	PRJDB7006			99.7	1320561	85	lineage2.2.2	MDR-TB	['Menardo_2021','input','diff','tbprofiler','tree']	tuberculosis: human-adapted	L2	Mycobacterium tuberculosis
SAMEA7891427	ERR5979473	WGS	FZB	ERX5619259	NextSeq 500	PAIRED		GENOMIC	ILLUMINA	ERS5638663	ERP126676	['IA158','ERP126676','SAMEA7891427','ena-RUN-FZB-27-05-2021-15:45:38:296-69','ena-STUDY-FZB-29-01-2021-10:21:23:705-369','PRJEB42771','724333','ERX5619259','19792185','ena-EXPERIMENT-FZB-27-05-2021-15:45:38:296-69','ERR5979473','ERS5638663']		2021-06-28T05:10:00.000Z																														807	807041712	329843026	PRJEB42771								input	MTBC		Mycobacterium tuberculosis complex sp.
SAMN19657277	SRR14782104	WGS	SIMON FRASER UNIVERSITY	SRX11115165	NextSeq 500	PAIRED	RANDOM	GENOMIC	ILLUMINA	SRS9179153	SRP323639	['SAMN19657277','SRS9179153','TB-111-13294-18_S171_1.fastq.gz','SRX11115165','bp0','19657277','SRR14782104','SRP323639','736718','PRJNA736718','TB-111-13294-18_S171']	2018	2021-06-11T23:55:00.000Z		47.03278 N 28.89972 E	MDA	Europe			Homo sapiens	3	human																					323	323141812	129866891	PRJNA736718								input	tuberculosis: unclassified		Mycobacterium tuberculosis
SAMEA1707769	ERR228245	WGS	SC	ERX202904	Illumina HiSeq 2000	PAIRED	RANDOM	GENOMIC	ILLUMINA	ERS179909	ERP000276	['ERR228245','ERX202904','ERP000276','ERS179909','S00009390-sc-2012-10-08T11:22:59Z-1493208','1919999','PRJEB2221','SC_RUN_8898_6#48','203976','SC_EXP_8898_6#48','Mycobacterium tuberculosis pilot-sc-2010-07-26','SAMEA1707769']		2013-02-16T10:50:00.000Z																														368	368069200	161766604	PRJEB2221			99.46	1886970	42	lineage3	Sensitive	['diff','tree','tbprofiler','input']	tuberculosis: unclassified		Mycobacterium tuberculosis
SAMEA1903057	['ERR495058','ERR279527']	WGS		['ERX460474','ERX252860']	Illumina HiSeq 2000	PAIRED	RANDOM	GENOMIC	ILLUMINA	ERS199928		['ERR279527','SC_EXP_12162_3#61','ERR495058','ERP002179','PRJEB1366','SC_EXP_9471_5#61','2181067','ERS199928','SAMEA1903057','SC_RUN_9471_5#61','Effect_of_HIV_co_infection_on_the_population_genomics_of_Mycobacterium_tuberculosis_in_Sub_Saharan_Africa-sc-2013-01-29T14:57:52Z-2469','ERX252860','ERX460474','SC_RUN_12162_3#61','IDM061-sc-2012-12-19T14:12:46Z-1524422','205725']																																759	759863200	341262933	PRJEB1366			99.53	3548608	81	lineage2.2.1	Sensitive	['tree','diff','tbprofiler','input']	tuberculosis: unclassified		Mycobacterium tuberculosis
SAMN30547735	SRR21279459	WGS	SCHOOL OF PUBLIC HEALTH, FUDAN UNIVERSITY	SRX17288670	Illumina HiSeq 2500	PAIRED	RANDOM	GENOMIC	ILLUMINA	SRS14853199	SRP394436	['SAMN30547735','30547735','bp0','lzwG69C06','PRJNA874331','SRS14853199','SRP394436','SRX17288670','874331','SRR21279459','lzwG69C06_R1.fastq.gz']	2017	2022-08-28T11:52:00.000Z			CHN	Asia	Eastern China		Homo sapiens	3	human																					1193	1193016467	452228652	PRJNA874331			98.35	1795860	19	lineage2.2.1	Sensitive	['tbprofiler','input']	tuberculosis: unclassified		Mycobacterium tuberculosis
SAMEA5974872	ERR3559125	WGS	FUDAN UNIVERSITY	ERX3558876	Illumina HiSeq 2500	PAIRED	RANDOM PCR	GENOMIC	ILLUMINA	ERS3777710	ERP117507	['ena-RUN-FUDAN UNIVERSITY-25-09-2019-16:05:21:789-53','ERR3559125','SC0053','PRJEB34582','15230651','ERX3558876','ena-EXPERIMENT-FUDAN UNIVERSITY-25-09-2019-16:05:21:789-53','ERP117507','ena-STUDY-FUDAN UNIVERSITY-25-09-2019-16:05:44:667-292','639250','ERS3777710','SAMEA5974872']	2018	2020-06-13T18:18:00.000Z			CHN	Asia		sputum	Homo sapiens	3	human																					1044	1044277500	428330776	PRJEB34582			99.44	1590735	53	lineage2.2.1	Sensitive	['Menardo_2021','input','tree','tbprofiler','diff']	tuberculosis: human-adapted	L2	Mycobacterium tuberculosis
SAMEA7156826	ERR5864589	WGS	SWISS TROPICAL AND PUBLIC HEALTH INSTITUTE	ERX5510384	Illumina HiSeq 2500	PAIRED		GENOMIC	ILLUMINA	ERS4917289	ERP123095	['ERX5510384','G23510','PRJEB39561','ERR5864589','19060590','SAMEA7156826','ERP123095','ERS4917289','ena-RUN-Swiss Tropical and Public Health Institute-03-05-2021-19:33:15:137-1053','ena-STUDY-Swiss Tropical and Public Health Institute-27-07-2020-11:23:30:592-1894','674180','SRS8942677','ena-EXPERIMENT-Swiss Tropical and Public Health Institute-03-05-2021-19:33:15:137-1053']		2021-05-15T01:09:00.000Z			GEO	Asia																										892	892429334	437506655	PRJEB39561								['input','R-MDR_GEO']	tuberculosis: unclassified		Mycobacterium tuberculosis
SAMEA112806307	ERR11082662	WGS	FZB	ERX10530031	NextSeq 500	PAIRED		GENOMIC	ILLUMINA	ERS14813853	ERP010814	['ERR11082662','287903','ERS14813853','SAMEA112806307','8377-12','33894402','ERP010814','ERX10530031','ena-STUDY-FZB-22-06-2015-17:16:39:392-292','ena-RUN-TAB-22-03-2023-09:49:52:840-113592','ena-EXPERIMENT-TAB-22-03-2023-09:49:52:839-113591','PRJEB9680']		2023-07-21T05:55:00.000Z																														5427	5427626899	2344787685	PRJEB9680			99.53	1734096	59	lineage4.5	Other	['diff','tree','tbprofiler','input']	tuberculosis: unclassified		Mycobacterium tuberculosis
SAMEA12852621	ERR11244385	WGS	SWISS TROPICAL AND PUBLIC HEALTH INSTITUTE	ERX10652589	Illumina NovaSeq 6000	SINGLE	RANDOM	GENOMIC	ILLUMINA	ERS10460224	ERP135175	['ERS10460224','G44102','ena-RUN-TAB-17-04-2023-19:57:14:226-4868','PRJEB50582','ERX10652589','34306847','ERP135175','ERR11244385','8cc6b8bd-130a-4c76-a0b2-3197bafe5cc6','ena-EXPERIMENT-TAB-17-04-2023-19:57:14:226-4867','930268','SAMEA12852621']	2015	2023-07-27T09:54:00.000Z			GEO	Asia		sputum																								387	387356311	129679162	PRJEB50582									tuberculosis: unclassified		Mycobacterium tuberculosis
SAMEA3321882	ERR841858	WGS	GLASGOW POLYOMICS	ERX921926	Illumina Genome Analyzer IIx	PAIRED	RANDOM	GENOMIC	ILLUMINA	ERS696666	ERP010079	['ERS696666','RK104','ERX921926','304703','SAMEA3321882','PRJEB9025','ena-STUDY-Glasgow Polyomics-01-04-2015-12:37:10:132-214','ERR841858','ERP010079','ena-EXPERIMENT-Glasgow Polyomics-01-04-2015-12:37:03:752-72','4306900','ena-RUN-Glasgow Polyomics-01-04-2015-12:37:03:752-72']		2015-12-02T09:47:00.000Z							Bos taurus	2	domestic cattle																					254	254240312	171757664	PRJEB9025			99.21	1461379	23	La1.8.1	Other	['diff','input','tbprofiler','Brites_2018','Menardo_2018','tree']	tuberculosis: animal-adapted	La1	Mycobacterium bovis
SAMN05575941	SRR4035838	WGS	HARVARD MEDICAL SCHOOL	SRX2026995	Illumina HiSeq 2000	PAIRED	RANDOM	GENOMIC	ILLUMINA	SRS1621331	SRP082185	['5575941','SRX2026995','SAMN05575941','SRR4035838','SRS1621331','323744','PRJNA323744','742-SplB4_1.fastq.gz','SRP082185','P23-Spleen-B4']	2013-06	2016-08-16T14:10:00.000Z		29.6483 S 30.3318 E	ZAF	Africa	Kwazulu-Natal	necropsy (morgue)	Homo sapiens	3	human																					316	316139494	222937435	PRJNA323744								['input','intrapatient_ZAF','Napier_2020','denylist']	tuberculosis: human-adapted	L4.1.2	Mycobacterium tuberculosis
SAMEA2710999	ERR718499	WGS	SC	ERX662421	Illumina HiSeq 2000	PAIRED	RANDOM	GENOMIC	ILLUMINA	ERS531956	ERP006738	['PRJEB7056','272028','ERX662421','ERS531956','SAMEA2710999','3310391','SC_RUN_14448_8#30','ERP006738','The_interaction_between_the_host_and_pathogen_genetics_in_susceptibility_to_pulmonary_tuberculosis-sc-3274','SC_EXP_14448_8#30','8160-sc-2107594','ERR718499']		2016-01-15T14:42:00.000Z			THA	Asia																										112	112901800	54068869	PRJEB7056			99.29	918118	20	lineage1.1.1	Sensitive	['tbprofiler','tree','Menardo_2021','diff','Napier_2020','input']	tuberculosis: human-adapted	L1.1.1	Mycobacterium tuberculosis
SAMN06055508	SRR5073884	WGS	UNIVERSITY OF MELBOURNE	SRX2392974	Illumina HiSeq 2500	PAIRED	RANDOM	GENOMIC	ILLUMINA	SRS1834426	SRP094134	['SRP094134','SRS1834426','355614','SRX2392974','SAMN06055508','6055508','HCMC1111','02MTB0691_S177_L002_1.fastq.gz','SRR5073884','PRJNA355614','bp0']	2009-11	2016-12-02T18:56:00.000Z		10.82 N 106.63 E	VNM	Asia	Ho Chi Minh City	sputum	Homo sapiens	3	human																					414	414866128	188579577	PRJNA355614			99.5	1561310	53	lineage2.2.1	Other	['diff','tree','input','Napier_2020','Menardo_2021','tbprofiler']	tuberculosis: human-adapted	L2.2.1	Mycobacterium tuberculosis
SAMEA115475851	['ERR12866859','ERR12866858']	WGS		['ERX12239680','ERX12239679']	Illumina NovaSeq 6000	SINGLE		GENOMIC	ILLUMINA	ERS18732222		['ERR12866858','PRJEB49562','9bc3fa2b-c877-4dc7-b821-d8f2b9e08e1b','ERS18732222','ena-EXPERIMENT-TAB-10-04-2024-10:42:12:714-2839','ERX12239679','42718148','ERR12866859','ena-EXPERIMENT-TAB-10-04-2024-10:42:12:713-2837','794708','ena-RUN-TAB-10-04-2024-10:42:12:714-2840','G700296','SAMEA115475851','ERP134075','ERX12239680','ena-RUN-TAB-10-04-2024-10:42:12:713-2838']					TZA	Africa			Homo sapiens	3	human																					407	408058585	132794173	PRJEB49562									tuberculosis: unclassified		Mycobacterium tuberculosis
SAMEA104394619	['ERR2200026','ERR2200027']	WGS		['ERX2255015','ERX2255014']	Illumina HiSeq 2500	PAIRED		GENOMIC	ILLUMINA	ERS2012561		['ena-RUN-FZB-21-11-2017-14:36:27:948-288','531-15','ena-EXPERIMENT-FZB-21-11-2017-14:36:27:948-287','ERR2200026','287903','ena-STUDY-FZB-22-06-2015-17:16:39:392-292','ERS2012561','PRJEB9680','ERP010814','ERX2255014','ERX2255015','ena-EXPERIMENT-FZB-21-11-2017-14:36:27:948-288','ERR2200027','8096838','SAMEA104394619','ena-RUN-FZB-21-11-2017-14:36:27:948-287']					DEU	Europe										S		S					S	S								929	929973900	594844563	PRJEB9680	CRyPTIC_WHO2021_PMC7612554							['Napier_2020','input','Walker_2022']	tuberculosis: human-adapted	L4.2.1.1	Mycobacterium tuberculosis
SAMEA7544313	ERR4811253	WGS	CCDC	ERX4679699	HiSeq X Ten	PAIRED	RANDOM	GENOMIC	ILLUMINA	ERS5300971	ERP124934	['773297','run.14017','22464147','ERS5300971','ERX4679699','experiment.14017','project.CDC_22','SAMEA7544313','ERP124934','PRJEB41194','sample.14017','ERR4811253']		2021-11-10T06:00:00.000Z			CHN	Asia						S				S	S	S	S	S				S		S	S	S	S	S	S	1363	1363863600	542583566	PRJEB41194	['CRyPTIC_reuse_table','Walker_2022']		99.47	1796245	61	lineage4.2.2	Sensitive	['CRyPTIC_reuse_table','CRyPTIC_CCDC_CDC_22','tbprofiler','Walker_2022','input','diff','tree']	tuberculosis: unclassified		Mycobacterium tuberculosis
SAMN43783796	SRR30679831	WGS	QMRL	SRX26098361	Illumina MiniSeq	PAIRED	RANDOM	GENOMIC	ILLUMINA	SRS22664292	SRP532987	['SRR30679831','SRP532987','1161723','bp0','15MT16643_R1.fastq.gz','PRJNA1161723','SAMN43783796','15MT16643','43783796','SRS22664292','SRX26098361']		2024-09-16T19:33:00.000Z			AUS	Oceania			Homo sapiens	3	human																					335	335202933	140968158	PRJNA1161723									tuberculosis: unclassified		Mycobacterium tuberculosis
SAMEA7280492	ERR4553750	WGS	INSTITUTE OF TROPICAL MEDICINE	ERX4490120	Illumina HiSeq 2500	PAIRED	RANDOM	GENOMIC	ILLUMINA	ERS5041093	ERP123102	['ITM2009-03758','ena-STUDY-Institute of tropical medicine-27-07-2020-14:37:16:152-1905','ERP123102','ena-RUN-Institute of tropical medicine-28-08-2020-16:29:08:358-348','ERR4553750','PRJEB39569','ena-EXPERIMENT-Institute of tropical medicine-28-08-2020-16:29:08:358-348','15937539','ERX4490120','ERS5041093','660147','SAMEA7280492']	2009	2020-08-29T19:02:00.000Z			BGD	Asia		sputum	Homo sapiens	3	human																					294	294316818	121696782	PRJEB39569			99.51	1760794	62	lineage1.1.2	HR-TB	['tbprofiler','tree','input','diff']	tuberculosis: unclassified		Mycobacterium tuberculosis
SAMN41417995	SRR29052831	WGS	FIND, THE FOUNDATION FOR INNOVATIVE NEW DIAGNOSTICS	SRX24577543	Illumina HiSeq 2000	PAIRED	RANDOM	GENOMIC	ILLUMINA	SRS21317529	SRP507535	['SRR29052831','6B1800_5301608FA0B7_IDR1600052673','41417995','SRS21317529','1109295','6B1800_5301608FA0B7','SRX24577543','PRJNA1109295','SAMN41417995','IDR1600052673_R1.fastq.gz','SRP507535']	2016	2024-05-18T00:18:00.000Z			USA	North America			Homo sapiens	3	human																					571	571235057	361542154	PRJNA1109295								WHO_mutations_2023	tuberculosis: unclassified		Mycobacterium tuberculosis
SAMN27034159	SRR18549037	WGS	CHILDRENS HOSPITAL OF CHONGQING MEDICAL UNIVERSITY	SRX14678813	Illumina NovaSeq 6000	PAIRED	RANDOM	GENOMIC	ILLUMINA	SRS12442944	SRP349160	['785273','PRJNA785273','C83','UM200102T-UM200102T0037_L3_1.fq.gz','SRX14678813','SAMN27034159','SRP349160','UM200102T-UM200102T0037_L3.tbprofiler','SRR18549037','bp0','SRS12442944','27034159']	2016	2022-03-30T21:15:00.000Z			CHN	Asia	Chongqing City		Homo sapiens	3	human																					1158	1158798900	368893057	PRJNA785273			98.67	1855180	62	lineage4.2.2	Sensitive	['input','tbprofiler','diff','tree']	tuberculosis: unclassified		Mycobacterium tuberculosis
SAMN14417282	SRR11662273	WGS	KHON KAEN UNIVERSITY	SRX8223330	Illumina HiSeq 2500	PAIRED	Restriction Digest	GENOMIC	ILLUMINA	SRS6579969	SRP259494	['PRJNA613706','M41955-59','bp0','SRP259494','14417282','SRR11662273','613706','SRS6579969','M41955-59_R1.fq.gz','SRX8223330','SAMN14417282']	2017	2020-05-01T15:15:00.000Z		16.438 N 102.837 E	THA	Asia		sputum	Homo sapiens	3	human																					1449	1449165300	583433233	PRJNA613706			99.42	1811106	62	lineage2.2.1	RR-TB	['diff','input','tree','tbprofiler']	tuberculosis: unclassified		Mycobacterium tuberculosis
G2452													2017				ESP	Europe	province of Valencia					S					S																				No	99.66	1177387	57	lineage4	Sensitive	['input','tbprofiler','TGU','tree','diff']	tuberculosis: unclassified		Mycobacterium tuberculosis
SAMN15773060	SRR12420339	WGS	FUDAN UNIVERSITY	SRX8916364	Illumina HiSeq 2500	PAIRED	RANDOM PCR	GENOMIC	ILLUMINA	SRS7172936	SRP276868	['p547','SRS7172936','SRP276868','SRX8916364','SAMN15773060','SRR12420339','15773060','XZ10210_R1.fastq.gz','bp0','PRJNA656167','656167','XZ10210']	2010	2020-08-10T10:31:00.000Z			CHN	Asia	Tibet	sputum	Homo sapiens	3	human																					740	740046600	284798510	PRJNA656167			99.15	1709110	51	lineage4.5	Sensitive	['input','tree','diff','tbprofiler']	tuberculosis: unclassified		Mycobacterium tuberculosis
SAMN18700405	SRR14211550	WGS	SICHUAN UNIVERSITY	SRX10578099	Illumina HiSeq 2000	PAIRED	RANDOM	GENOMIC	ILLUMINA	SRS8682635	SRP314417	['SRX10578099','721130','SAMN18700405','SRR14211550','PRJNA721130','LD19C037','18700405','SRS8682635','bp0','LGM0927-1-22_L2_1_clean.fq.gz','SRP314417']	2019	2021-04-12T06:44:00.000Z		25.43 N 106.43 E	CHN	Asia	Guizhou	sputum	Homo sapiens	3	human																					1138	1138283964	387895557	PRJNA721130									tuberculosis: unclassified		Mycobacterium tuberculosis
SAMEA104685084	ERR2503540	WGS	NATIONAL INSTITUTE FOR HEALTH AND WELFARE	ERX2522783	Illumina MiSeq	PAIRED	PCR	GENOMIC	ILLUMINA	ERS2286467	ERP107468	['PRJEB25543','ena-EXPERIMENT-NATIONAL INSTITUTE FOR HEALTH AND WELFARE-06-04-2018-13:41:54:039-183','ERS2286467','ERR2503540','ERX2522783','SAMEA104685084','9070212','ERP107468','ena-RUN-NATIONAL INSTITUTE FOR HEALTH AND WELFARE-06-04-2018-13:41:54:039-183','F72','461533','ena-STUDY-NATIONAL INSTITUTE FOR HEALTH AND WELFARE-13-03-2018-12:26:09:250-42']	2014	2018-05-04T21:55:00.000Z			FIN	Europe																										965	965037188	624377248	PRJEB25543								['Napier_2020','input','WGS_2014_FIN']	tuberculosis: human-adapted	L4.1.2	Mycobacterium tuberculosis
SAMEA12854031	ERR11245064	WGS	SWISS TROPICAL AND PUBLIC HEALTH INSTITUTE	ERX10653268	Illumina NovaSeq 6000	SINGLE	RANDOM	GENOMIC	ILLUMINA	ERS10460933	ERP135175	['SAMEA12854031','ERR11245064','8cc6b8bd-130a-4c76-a0b2-3197bafe5cc6','G46186','34307612','ena-RUN-TAB-17-04-2023-19:57:14:458-6226','PRJEB50582','ena-EXPERIMENT-TAB-17-04-2023-19:57:14:458-6225','ERX10653268','ERP135175','930268','ERS10460933']	2016	2023-07-27T09:56:00.000Z			GEO	Asia		sputum																								324	324196971	109625671	PRJEB50582									tuberculosis: unclassified		Mycobacterium tuberculosis
SAMN43535134	SRR30629692	WGS	MINISTRY OF PUBLIC HEALTH (THAILAND)	SRX26051807	NextSeq 500	PAIRED	RANDOM	GENOMIC	ILLUMINA	SRS22622210	SRP503470	['SRP503470','SRR30629692','43535134','SRS22622210','SRX26051807','SAMN43535134','PRJNA833906','833906','MTBCR170240_S73_1.fastq.gz','MTBCR170240']	2018	2024-09-11T03:41:00.000Z		19.9105 N 99.8406 E	THA	Asia	Chiang Rai	sputum	Homo sapiens	3	human																					225	225715418	102194838	PRJNA833906									tuberculosis: human-adapted	L2.2	Mycobacterium tuberculosis
SAMN37210042	SRR25827516	WGS	HAYSTACKANALYTICS PVT. LTD.	SRX21548917	NextSeq 550	PAIRED	PCR	GENOMIC	ILLUMINA	SRS18756938	SRP457772	['HAPL_061','PRJNA1011210','37210042','SRX21548917','SRR25827516','SRS18756938','bp0','1011210','SRP457772','HAPL_061_R1.fastq.gz','SAMN37210042']	2021	2023-08-31T12:28:00.000Z		20.5937 N 78.9629 E	IND	Asia		sputum	Homo sapiens	3	human																					1505	1505868490	646794797	PRJNA1011210								['input','denylist']	tuberculosis: unclassified		Mycobacterium tuberculosis
SAMEA9977353	ERR6866655	WGS	IMPERIAL COLLEGE LONDON	ERX6490083	Illumina HiSeq 2000	PAIRED	RANDOM	GENOMIC	ILLUMINA	ERS7655631	ERP123401	['ERR6866655','666870','SAMEA9977353','LI2145209','PRJEB39837','ERS7655631','22012153','ERP123401','ERX6490083','LI2145209_raw_wgs','LI2145209_raw_wgs_R1R2','ena-STUDY-IMPERIAL COLLEGE LONDON-12-08-2020-14:44:57:582-2394']	2009	2021-10-15T13:58:00.000Z			PER	South America	Lima		Homo sapiens	3	human																					393	393281916	170643099	PRJEB39837			99.57	1564191	52	lineage4.3.4.1	Sensitive	['standford','tree','diff','tbprofiler','input']	tuberculosis: unclassified		Mycobacterium tuberculosis
SAMEA115113024	ERR12507139	WGS	LATVIAN BIOMEDICAL RESEARCH AND STUDY CENTRE	ERX11883187	Ion Torrent Proton	SINGLE	RANDOM	GENOMIC	ION_TORRENT	ERS17751151	ERP156728	['1069522','ERR12507139','LVM1166','PRJEB71941','f71477a9-1a02-48ce-853a-113c2d505b5b','ERP156728','39589929','SAMEA115113024','webin-reads-LVM1166','ERX11883187','ERS17751151']	2012	2024-01-26T02:53:00.000Z			LVA	Europe																										730	730465371	548561210	PRJEB71941									tuberculosis: unclassified		Mycobacterium tuberculosis
SAMN16086808	SRR12650560	WGS	INSTITUT PASTEUR DE LILLE	SRX9131849	Illumina HiSeq 2500	PAIRED	RANDOM	GENOMIC	ILLUMINA	SRS7374097	SRP282561	['PRJNA662472','SRS7374097','662472','SRR12650560','SRP282561','Ki15C_S121_R1_001.fastq.gz','Ki15C','SRX9131849','SAMN16086808','16086808']		2020-09-16T10:15:00.000Z			FRA	Europe	Toulouse		Mus musculus	3	mouse																					2912	2912043502	1836836201	PRJNA662472								['denylist','input']	MTBC		Mycobacterium canettii	STB-K
SAMEA114303735	ERR11893493	WGS	AGRIFOOD AND BIOSCIENCES INSTITUTE	ERX11277889	Illumina MiSeq	PAIRED	PCR	GENOMIC	ILLUMINA	ERS16292937	ERP150539	['ERP150539','1009581','BTB_GLA_943','SAMEA114303735','ERX11277889','37159288','ERR11893493','ena-EXPERIMENT-TAB-25-08-2023-17:17:38:054-7243','ena-RUN-TAB-25-08-2023-17:17:38:054-7244','ERS16292937','4c145ca5-9bec-4f13-b565-d365784e5168','PRJEB65421']	2016	2023-09-01T14:26:00.000Z			GBR	Europe			Bos taurus	3	domestic cattle																					331	331858043	183131620	PRJEB65421			99.45	1272183	67	La1.8.1	Other	['tree','input','diff','tbprofiler']	tuberculosis: animal-adapted	La1	Mycobacterium bovis
SAMN18648607	SRR14164816	WGS	STANFORD UNIVERSITY	SRX10533021	NextSeq 550	PAIRED	RANDOM	GENOMIC	ILLUMINA	SRS8656294	SRP289688	['T3-DNA-M031567-S149_R1.fastq.gz','SRR14164816','ms_725','SRX10533021','671770','bp0','SRP289688','18648607','SRS8656294','SAMN18648607','T3-DNA-M031567-S149','PRJNA671770']	2018	2021-04-07T13:38:00.000Z			BRA	South America	Mato Grosso do Sul, Campo Grande	sputum	Homo sapiens	3	human																					309	309227746	115356135	PRJNA671770								['input','standford']	tuberculosis: unclassified		Mycobacterium tuberculosis
SAMN02380986	['SRR1049571','SRR1140573','SRR1049572','SRR1062875']	WGS		['SRX447057','SRX391821','SRX399849']	Illumina HiSeq 2000	PAIRED	RANDOM	GENOMIC	ILLUMINA	SRS515041		['SRR1049571','2485328.WR38583.Pond-307544.H780WADXX131219.P','C2W5HACXX131117.1.tagged_954.bam','SRX399849','H780JADXX140107.1.Illumina_P5-Rexon_P7-Focok.bam','C2W5HACXX131117.2.tagged_954.bam','2485328.WR38583.Pond-307544.H780JADXX140107.P','SAMN02380986','TRUG0009','SRX391821','SRR1140573','SRX447057','2485328.WR38584.Solexa-194865.C2W5HACXX131117.P','SRP034085','223541','2380986','H780WADXX131219.2.Illumina_P5-Rexon_P7-Focok.bam','SRR1062875','SRR1049572','PRJNA219826','PRJNA223541','SRS515041']	2009				UGA	Africa		sputum	Homo sapiens	3	human																					2278	2280164082	1215482621	PRJNA223541			96.38	5235158	109	lineage4.1.2.1	Other	['Menardo_2018','tbprofiler','Napier_2020','tree','Nimmo_2024','Menardo_2021','input','diff']	tuberculosis: human-adapted	L4.1.2.1	Mycobacterium tuberculosis
SAMEA112800137	ERR11050044	WGS	FZB	ERX10496834	NextSeq 500	PAIRED		GENOMIC	ILLUMINA	ERS14807683	ERP010814	['PRJEB9680','287903','ERX10496834','ERR11050044','33852193','ena-STUDY-FZB-22-06-2015-17:16:39:392-292','ena-RUN-TAB-21-03-2023-10:57:59:764-106348','ERS14807683','20008419','SAMEA112800137','ena-EXPERIMENT-TAB-21-03-2023-10:57:59:764-106347','ERP010814']		2023-07-20T21:58:00.000Z																														502	502240646	227581017	PRJEB9680			99.53	1509106	51	lineage2.2.1	Other	['diff','input','tbprofiler','tree']	tuberculosis: unclassified		Mycobacterium tuberculosis
SAMEA112806001	ERR11082292	WGS	FZB	ERX10529661	NextSeq 500	PAIRED		GENOMIC	ILLUMINA	ERS14813547	ERP010814	['33894096','ERP010814','ERS14813547','287903','PRJEB9680','SAMEA112806001','ena-RUN-TAB-22-03-2023-09:39:46:339-142901','7104-00','ena-STUDY-FZB-22-06-2015-17:16:39:392-292','ena-EXPERIMENT-TAB-22-03-2023-09:39:46:339-142900','ERR11082292','ERX10529661']		2023-07-21T05:49:00.000Z																														947	947615305	429299654	PRJEB9680			99.43	1616903	54	lineage4.1.1.1	Sensitive	['input','tbprofiler','diff','tree']	tuberculosis: unclassified		Mycobacterium tuberculosis
SAMN38204745	SRR26788485	WGS	HMS	SRX22486420	Illumina HiSeq 4000	SINGLE	cDNA	GENOMIC	ILLUMINA	SRS19499765	SRP471323	['PRJNA1039243','Peru10877','SRP471323','SAMN38204745','SRX22486420','SRS19499765','1039243','bp0','SRR26788485','38204745','=MID(A358, 5,5)','Peru10877_R1.fastq.gz']	2021	2023-11-11T09:57:00.000Z			PER	South America		sputum	Homo sapiens	3	human																					332	332618400	109758362	PRJNA1039243								standford	tuberculosis: unclassified		Mycobacterium tuberculosis
SAMEA14493199	ERR9806632	WGS	UNIVERSITY OF ANTWERP	ERX9353618	Illumina HiSeq 2500	PAIRED	RANDOM PCR	GENOMIC	ILLUMINA	ERS12121563	ERP134958	['ERX9353618','ERP134958','SAMEA14493199','cheddar_cheese','844747','28830582','ERS12121563','ERR9806632','ena-EXPERIMENT-TAB-31-05-2022-21:20:15:513-1452','ena-RUN-TAB-31-05-2022-21:20:15:514-1453','PRJEB50385']	2012	2022-06-25T18:22:00.000Z			ZAF	Africa		sputum	Homo sapiens	3	human																					469	469915020	252546049	PRJEB50385			99.35	744581	25	lineage4.3.2	MDR-TB	['input','tbprofiler','diff']	tuberculosis: unclassified		Mycobacterium tuberculosis
SAMN04276740	['SRR3724672','SRR11947455']	WGS		['SRX1881774','SRX8491814']	Illumina HiSeq 2500	SINGLE	PCR	GENOMIC	ILLUMINA	SRS1528230		['300846','SRX8491814','SRX1881774','G03187','SRP077478','SRR11947455','BI_313','SAMN04276740','SRR3724672','4276740','PRJNA300846','SRS1528230','G03187_1.fastq.gz']					THA	Asia		sputum	Homo sapiens	3	human																					1281	1281398211	746327153	PRJNA300846			99.13	1140515	21	lineage2.1	Sensitive	['tbprofiler','diff','Menardo_2018','nextstrain_global_tree','Menardo_2021','IeDEA','input']	tuberculosis: human-adapted	L2	Mycobacterium tuberculosis
SAMN19113202	SRR14519917	WGS	MDUPHL	SRX10865150	NextSeq 500	PAIRED	RANDOM	GENOMIC	ILLUMINA	SRS8960490	SRP319622	['SRS8960490','AUSMDU00009953_R1.fq.gz','PRJNA729189','SRX10865150','729189','19113202','bp0','SRR14519917','AUSMDU00009953','SAMN19113202','NS500345_HT577AFXX_AUSMDU00009953','SRP319622']	2000	2021-05-15T03:48:00.000Z			AUS	Oceania	Northern Territory		Homo sapiens	3	human																					419	419617384	196615862	PRJNA729189			99.25	1478458	50	lineage1.2.2.2	Sensitive	['input','diff','tree','tbprofiler']	tuberculosis: unclassified		Mycobacterium tuberculosis
SAMN18650576	SRR14179707	WGS	NATIONAL INSTITUTE OF FUNDAMENTAL STUDIES	SRX10547752	Illumina NovaSeq 6000	PAIRED	PCR	GENOMIC	ILLUMINA	SRS8659327	SRP313920	['2_1.fastq.gz','PRJNA720449','SRP313920','SAMN18650576','SRR14179707','RTB1','SRX10547752','720449','18650576','bp0','SRS8659327','2']	2018	2021-04-08T04:03:00.000Z		7.8731 N 80.7718 E	LKA	Asia		sputum	Homo sapiens	3	human																					4497	4497133038	1457630999	PRJNA720449			99.0	1893603	65	lineage2.2.1	Sensitive	['tbprofiler','diff','tree','input']	tuberculosis: unclassified		Mycobacterium tuberculosis
SAMN41146749	SRR28858465	WGS	WADSWORTH CENTER	SRX24418453	NextSeq 550	PAIRED	RANDOM	GENOMIC	ILLUMINA	SRS21173922	SRP338930	['766641','41146749','IDR2300037234-01-02.R1.fastq.gz','SRX24418453','SRS21173922','PRJNA766641','IDR2300037234-01-02','SRR28858465','SRP338930','SAMN41146749']	2023	2024-05-01T09:19:00.000Z			USA	North America	New York state		Homo sapiens	3	human																					511	511401244	227724905	PRJNA766641			99.64	1570831	51	lineage3	RR-TB	['tbprofiler','diff','tree','input']	tuberculosis: unclassified		Mycobacterium tuberculosis
SAMEA7547275	ERR4813769	WGS	BRAZIL	ERX4683759	Illumina HiSeq 4000	PAIRED	RANDOM	GENOMIC	ILLUMINA	ERS5303929	ERP124940	['ERR4813769','ERP124940','ERS5303929','project.Brazil','22466668','PRJEB41200','773302','sample.16631','run.16631','experiment.16631','SAMEA7547275','ERX4683759']		2021-11-10T10:07:00.000Z			BRA	South America						S				S	R	R	S	S				S		S	S	S	S	S	S	507	507862800	221903856	PRJEB41200	CRyPTIC_reuse_table		99.76	1759143	61	lineage4.3.4.1	HR-TB	['tbprofiler','standford','CRyPTIC_BRA','tree','diff','input','CRyPTIC_reuse_table']	tuberculosis: unclassified		Mycobacterium tuberculosis
SAMEA3447578	ERR2517326	WGS	RIVM	ERX2536542	Illumina HiSeq 2500	PAIRED	RANDOM	GENOMIC	ILLUMINA	ERS2402004	ERP107973	['493040','sample.8864','project.First_10k_genomes_study_set_10','ERX2536542','ERS2402004','ERP107973','experiment.8864','run.8864','PRJEB26002','ERR2517326','10126663','SAMEA3447578']		2021-10-23T20:17:00.000Z			NLD	Europe										S		S					S	S	S							766	766655829	372725181	PRJEB26002	Walker_2022		99.18	1855769	49	lineage4.3.4.1	Sensitive	['diff','tbprofiler','input','tree','Napier_2020','Walker_2022','CRyPTIC_RIVM']	tuberculosis: human-adapted	L4.3.4.1	Mycobacterium tuberculosis
SAMN37209998	SRR25827653	WGS	HAYSTACKANALYTICS PVT. LTD.	SRX21549380	NextSeq 550	PAIRED	PCR	GENOMIC	ILLUMINA	SRS18757380	SRP457772	['1011210','bp0','PRJNA1011210','HAPL_017_R1.fastq.gz','SAMN37209998','SRS18757380','SRP457772','SRX21549380','37209998','HAPL_017','SRR25827653']	2021	2023-08-31T12:28:00.000Z		20.5937 N 78.9629 E	IND	Asia		bronchoalveolar lavage	Homo sapiens	3	human																					732	732107477	334553822	PRJNA1011210								['input','denylist']	tuberculosis: unclassified		Mycobacterium tuberculosis
SAMEA1485448	ERR161150	WGS	SC	ERX137000	Illumina HiSeq 2000	PAIRED	RANDOM	GENOMIC	ILLUMINA	ERS107766	ERP001072	['1138985','ERR161150','SAMEA1485448','Karonga_Prevention_Study__KPS____whole_genome_sequ','204548','2004987-sc-2012-03-23T12:16:08Z-1386250','ERP001072','Karonga_Prevention_Study__KPS____whole_genome_sequencing_in_a_whole_population-sc-2011-12-13T10:33:26Z-2066','ERS107766','ERX137000','SC_RUN_7960_6#43','PRJEB2794','SC_EXP_7960_6#43']	2002	2014-10-19T14:00:00.000Z			MWI	Africa	Karonga	sputum	Homo sapiens	3	human							S						S								394	394520600	222381658	PRJEB2794	Coll_2018		81.82	1463887	33	lineage4.3.4.2.1	Sensitive	['diff','Napier_2020','tree','input','Karonga_Prevention_Study','tbprofiler','Coll_2018']	tuberculosis: human-adapted	L4.3.4.2.1	Mycobacterium tuberculosis
SAMN14929762	SRR11838921	WGS	AGRICULTURE VICTORIA	SRX8389542	Illumina MiSeq	PAIRED	PCR	GENOMIC	ILLUMINA	SRS6702953	SRP263341	['PRJNA632696','14929762','SRP263341','SRX8389542','SAMN14929762','SRR11838921','632696','C9NCR_MAP-555_S9_L001_R1_001.fastq.gz','SRS6702953','MAP-555','C9NCR-MAP-555']	2016	2021-04-16T05:58:00.000Z			AUS	Oceania		feces																								549	549931495	283721419	PRJNA632696									NTM: avium complex		Mycobacterium avium subsp. paratuberculosis
SAMEA7549589	ERR4816228	WGS	PUBLIC HEALTH ENGLAND	ERX4686070	Illumina HiSeq 2500	PAIRED	RANDOM	GENOMIC	ILLUMINA	ERS5306240	ERP124941	['sample.19048','22468985','ERX4686070','SAMEA7549589','experiment.19048','ERR4816228','773303','ERP124941','project.PHE-TB','ERS5306240','run.19048','PRJEB41201']		2021-11-10T15:06:00.000Z			GBR	Europe										S		R						S	S							326	326653236	146583613	PRJEB41201	Walker_2022							['Walker_2022','CRyPTIC_PHE','input']	tuberculosis: unclassified		Mycobacterium tuberculosis
SAMEA104718705	ERR2446354	WGS	RIVM - NATIONAL INSTITUTE FOR PUBLIC HEALTH AND TH	ERX2465455	Illumina HiSeq 2500	SINGLE	RANDOM	GENOMIC	ILLUMINA	ERS2320088	ERP107526	['ERS2320088','ERR2446354','448124','8820637','ena-EXPERIMENT-RIVM - National Institute for Public Health and the Environment-26-03-2018-16:05:17:752-300','ena-STUDY-RIVM - National Institute for Public Health and the Environment-15-03-2018-13:44:58:461-243','SAMEA104718705','ERX2465455','ERP107526','ena-RUN-RIVM - National Institute for Public Health and the Environment-26-03-2018-16:05:17:752-300','WGSVNTR2016300','PRJEB25592']	2016	2019-06-11T17:55:00.000Z			NLD	Europe			Homo sapiens	3	human																					452	452809520	111190347	PRJEB25592								['WGS_2016_NLD','Napier_2020']	tuberculosis: human-adapted	L4.1.1.1	Mycobacterium tuberculosis
SAMEA12851378	ERR11243790	WGS	SWISS TROPICAL AND PUBLIC HEALTH INSTITUTE	ERX10651994	Illumina NovaSeq 6000	SINGLE	RANDOM	GENOMIC	ILLUMINA	ERS10459607	ERP135175	['ERP135175','PRJEB50582','ERX10651994','34306231','ena-EXPERIMENT-TAB-17-04-2023-19:57:14:048-3677','G45475','930268','8cc6b8bd-130a-4c76-a0b2-3197bafe5cc6','SAMEA12851378','ena-RUN-TAB-17-04-2023-19:57:14:048-3678','ERR11243790','ERS10459607']	2015	2023-07-27T09:50:00.000Z			GEO	Asia		sputum																								234	234613708	81858615	PRJEB50582									tuberculosis: unclassified		Mycobacterium tuberculosis
SAMN41471826	SRR29096558	WGS	FIND, THE FOUNDATION FOR INNOVATIVE NEW DIAGNOSTICS	SRX24620606	Illumina HiSeq 2000	PAIRED	RANDOM	GENOMIC	ILLUMINA	SRS21357760	SRP507535	['SRP507535','SRR29096558','PRJNA1109295','41471826','924644_FFDE29FBDD64','1476368534020T-R49_Pool9_L2_R1.fastq.gz','924644_FFDE29FBDD64_R49_Pool9_L2','SRX24620606','SRS21357760','1109295','SAMN41471826']		2024-05-21T10:13:00.000Z							Homo sapiens	3	human																					982	982625280	631505975	PRJNA1109295								WHO_mutations_2023	tuberculosis: unclassified		Mycobacterium tuberculosis
SAMN33756267	SRR23861999	WGS	NIH / NIAID	SRX19674200	NextSeq 500	PAIRED	RANDOM	GENOMIC	ILLUMINA	SRS17044453	SRP427259	['SAMN33756267','TBPO-2270_lib46572_nextseq_ny0027_151bp.filtered_2nd.1.fastq.gz','SRP427259','33756267','bp0','944654','SRR23861999','PRJNA944654','SRS17044453','SRX19674200','28687']	2021	2023-03-17T00:36:00.000Z		41.7151 N 44.8271 E	GEO	Asia	Tbilisi	sputum	Homo sapiens	3	human																					633	633830876	210132917	PRJNA944654			99.72	1722943	57	lineage4.3.3	Sensitive	['tree','input','tbprofiler','diff']	tuberculosis: unclassified		Mycobacterium tuberculosis
SAMEA1707460	ERR229955	WGS	SC	ERX204506	Illumina HiSeq 2000	PAIRED	RANDOM	GENOMIC	ILLUMINA	ERS181504	ERP000192	['SC_RUN_8939_3#41','ERS181504','Variation discovery in Russian TB isolates-sc-2010','ERP000192','1922762','SC_EXP_8939_3#41','ERX204506','2342X-sc-2012-10-11T13:39:34Z-1494274','203970','PRJEB2138','Variation discovery in Russian TB isolates-sc-2010-04-20','ERR229955','SAMEA1707460']	2010	2013-02-18T22:02:00.000Z			RUS	Europe	Samara		Homo sapiens	3	human	S	S			R		R		R				R	R				S			438	438656600	209275693	PRJEB2138	CRyPTIC_WHO2021_PMC7612554		99.56	1800384	41	lineage2.2.1	MDR-TB	['tree','input','diff','Menardo_2018','tbprofiler','Napier_2020','Walker_2022']	tuberculosis: human-adapted	L2.2.1	Mycobacterium tuberculosis
SAMEA9577109	ERR6685619	AMPLICON	FZB	ERX6310567	NextSeq 500	PAIRED	PCR	GENOMIC	ILLUMINA	ERS7299832	ERP131675	['762838','ERS7299832','INT-7','ERR6685619','21728804','ERX6310567','ena-RUN-FZB-10-09-2021-08:24:28:076-17','ena-EXPERIMENT-FZB-10-09-2021-08:24:28:076-17','ena-STUDY-FZB-07-09-2021-14:05:38:470-114','ERP131675','PRJEB47403','SAMEA9577109']		2021-10-10T03:31:00.000Z																														196	196370304	88206890	PRJEB47403									MTBC		Mycobacterium tuberculosis complex sp.
SAMEA115739848	ERR13264890	WGS	UNIVERSITY OF OXFORD, NUFFIELD DEPARTMENT OF MEDIC	ERX12635303	NextSeq 500	PAIRED	RANDOM PCR	GENOMIC	ILLUMINA	ERS20249591	ERP161058	['ERR13264890','webin-reads-b210702d0259','ERP161058','ERS20249591','SAMEA115739848','ERX12635303','b28b5ff0-515d-42d2-bc0f-19e45ec26bb9','41867987','b210702d0259','1124794','PRJEB76547']	2020	2024-08-05T10:33:00.000Z			DEU	Europe																										481	481827530	214682698	PRJEB76547								CRyPTIC_2024	tuberculosis: unclassified		Mycobacterium tuberculosis
SAMEA3231753	ERR760905	WGS	NORWEGIAN INSTITUTE OF PUBLIC HEALTH	ERX705666	Illumina HiSeq 2000	PAIRED	RANDOM	GENOMIC	ILLUMINA	ERS652975	ERP008602	['PRJEB7669','ERX705666','ena-STUDY-NORWEGIAN INSTITUTE OF PUBLIC HEALTH-04-11-2014-13:33:57:650-664','ERP008602','MR05','275398','3354138','ena-EXPERIMENT-NORWEGIAN INSTITUTE OF PUBLIC HEALTH-18-02-2015-10:40:29:178-18','SAMEA3231753','ena-RUN-NORWEGIAN INSTITUTE OF PUBLIC HEALTH-18-02-2015-10:40:29:179-18','ERR760905','ERS652975']	2013	2015-02-19T08:38:00.000Z			ARG	South America	Buenos Aires	sputum	Homo sapiens	3	human																					1277	1277124396	800383747	PRJEB7669			99.57	1578498	36	lineage4.1.2.1.1	MDR-TB	['tbprofiler','Menardo_2018','Napier_2020','tree','outbreak_BuenosAires_ARG','input','standford','diff']	tuberculosis: human-adapted	L4.1.2.1.1	Mycobacterium tuberculosis
SAMEA7551451	ERR4818087	WGS	PUBLIC HEALTH ENGLAND	ERX4687929	Illumina MiSeq	PAIRED	RANDOM	GENOMIC	ILLUMINA	ERS5308099	ERP124941	['project.PHE-TB','22470844','sample.20907','SAMEA7551451','ERX4687929','experiment.20907','773303','PRJEB41201','run.20907','ERR4818087','ERS5308099','ERP124941']		2021-11-10T19:08:00.000Z			GBR	Europe										S		S					S	S								455	455692986	273160441	PRJEB41201	Walker_2022		99.37	1709943	56	lineage3	Sensitive	['tbprofiler','tree','input','CRyPTIC_PHE','diff','Walker_2022']	tuberculosis: unclassified		Mycobacterium tuberculosis
SAMN15853881	SRR12476439	AMPLICON	IRCCS SAN RAFFAELE SCIENTIFIC INSTITUTE	SRX8970202	Illumina MiniSeq	PAIRED	PCR	GENOMIC	ILLUMINA	SRS7225876	SRP278074	['SRX8970202','SRS7225876','SRR12476439','SRP278074','15853881','209','SAMN15853881','Culture_84','PRJNA657967','209_S31_L001_R1_001.fastq.gz','657967']		2020-08-19T11:11:00.000Z			ERI	Africa		sputum	Homo sapiens	3	human																					162	162674823	68725315	PRJNA657967									tuberculosis: unclassified		Mycobacterium tuberculosis
SAMN20512858	SRR15316058	WGS	SCHOOL OF PUBLIC HEALTH, FUDAN UNIVERSITY	SRX11620954	Illumina HiSeq 2000	PAIRED	PCR	GENOMIC	ILLUMINA	SRS9656217	SRP330727	['SRR15316058','751240','2008-East-019','I130','I130_R1.fastq.gz','SRS9656217','SAMN20512858','PRJNA751240','bp0','SRX11620954','20512858','SRP330727']	2008	2021-08-01T01:19:00.000Z		30.30 N 120.18 E	CHN	Asia	Zheijiang	sputum	Homo sapiens	3	human																					916	916837200	427319682	PRJNA751240			99.52	1729152	59	lineage2.2.1	Sensitive	['timelapse_Zhejiang_CHN','tbprofiler','tree','diff','input']	tuberculosis: unclassified		Mycobacterium tuberculosis
SAMN15701267	SRR12367983	WGS	DIVISION OF GENOMIC MEDICINE AND INNOVATION SUPPORT	SRX8866932	NextSeq 500	SINGLE	RANDOM PCR	GENOMIC	ILLUMINA	SRS7127900	SRP275544	['15701267','MTBDR180311_S72_good_1.fastq.gz','650263','SAMN15701267','SRS7127900','SRP275544','PRJNA650263','MTBDR180311','SRX8866932','bp0','SRR12367983']	2019	2020-08-03T05:42:00.000Z		15.87 N 100.99 E	THA	Asia		sputum	Homo sapiens	3	human																					90	90770013	47194208	PRJNA650263									tuberculosis: unclassified		Mycobacterium tuberculosis
SAMN30547667	SRR21279396	WGS	SCHOOL OF PUBLIC HEALTH, FUDAN UNIVERSITY	SRX17288733	Illumina HiSeq 2500	PAIRED	RANDOM	GENOMIC	ILLUMINA	SRS14853262	SRP394436	['SAMN30547667','SRX17288733','SRP394436','874331','SRS14853262','SRR21279396','lzwG22B24','PRJNA874331','bp0','lzwG22B24_R1.fastq.gz','30547667']	2017	2022-08-28T11:53:00.000Z			CHN	Asia	Eastern China		Homo sapiens	3	human																					1722	1722948233	620490018	PRJNA874331			99.06	1872414	34	lineage4.4	Sensitive	['input','tbprofiler']	tuberculosis: unclassified		Mycobacterium tuberculosis
SAMN17976816	SRR13736079	WGS	SORBONNE UNIVERSITE, INSERM, U1135	SRX10123608	Illumina HiSeq 2500	PAIRED	PCR	GENOMIC	ILLUMINA	SRS8278064	SRP306956	['bp0','PRJNA702643','SAMN17976816','SRX10123608','SRS8278064','SRR13736079','lib_M3S4','M3S4','M3S4-mox0.5-2_R1.fastq.gz','SRP306956','17976816','702643']	2016	2021-02-18T07:40:00.000Z							Mus musculus	2	mouse																					858	858245500	417366711	PRJNA702643			99.93	1957091	53	lineage4.9	Sensitive	['input','diff','tbprofiler','tree']	tuberculosis: human-adapted	L4	Mycobacterium tuberculosis	H37Rv
SAMN37210340	SRR25827603	WGS	HAYSTACKANALYTICS PVT. LTD.	SRX21549430	NextSeq 550	PAIRED	PCR	GENOMIC	ILLUMINA	SRS18757431	SRP457772	['37210340','SRR25827603','SRX21549430','SRS18757431','1011210','HAPL_359_R1.fastq.gz','HAPL_359','bp0','PRJNA1011210','SRP457772','SAMN37210340']	2021	2023-08-31T12:28:00.000Z		20.5937 N 78.9629 E	IND	Asia			Homo sapiens	3	human																					1092	1092287756	477268816	PRJNA1011210								['denylist','input']	tuberculosis: unclassified		Mycobacterium tuberculosis
SAMEA1707329	ERR229971	WGS	SC	ERX204522	Illumina HiSeq 2000	PAIRED	RANDOM	GENOMIC	ILLUMINA	ERS181520	ERP000192	['ERP000192','Variation discovery in Russian TB isolates-sc-2010','1922778','ERS181520','203970','SAMEA1707329','Variation discovery in Russian TB isolates-sc-2010-04-20','SC_RUN_8939_3#57','ERX204522','2344Z-sc-2012-10-11T13:39:50Z-1494290','ERR229971','PRJEB2138','SC_EXP_8939_3#57']	2010	2013-02-19T03:05:00.000Z			RUS	Europe	Samara		Homo sapiens	3	human	S	S			R		R		S				R	R				S			383	383297800	182704692	PRJEB2138	CRyPTIC_WHO2021_PMC7612554		99.53	1796949	41	lineage2.2.1	MDR-TB	['diff','input','tree','tbprofiler','Menardo_2018','Walker_2022','Napier_2020']	tuberculosis: human-adapted	L2.2.1	Mycobacterium tuberculosis
SAMN41416422	SRR29050892	WGS	FIND, THE FOUNDATION FOR INNOVATIVE NEW DIAGNOSTICS	SRX24575645	Illumina HiSeq 2000	PAIRED	RANDOM	GENOMIC	ILLUMINA	SRS21315734	SRP507535	['PRJNA1109295','SRR29050892','1109295','41416422','SRX24575645','24146D_6D061501B639','SAMN41416422','TB-IS-1026-26376_S31_R1_001.fastq.gz','24146D_6D061501B639_26376','SRP507535','SRS21315734']	2012	2024-05-16T09:57:00.000Z			VNM	Asia			Homo sapiens	3	human																					304	304149032	141066484	PRJNA1109295								WHO_mutations_2023	tuberculosis: unclassified		Mycobacterium tuberculosis
SAMN30158247	SRR20969606	WGS	CENTRE FOR TUBERCULOSIS CONTROL OF GUANGDONG PROVINCE	SRX16987114	Illumina NovaSeq 6000	PAIRED	RANDOM	GENOMIC	ILLUMINA	SRS14572878	SRP390552	['D20002311a','SAMN30158247','30158247','SRP390552','D20002311a.realigned.bam','gdtb_113','PRJNA866200','bp0','SRR20969606','SRX16987114','866200','SRS14572878']	2018	2022-08-08T18:37:00.000Z		23.08 N 113.14 E	CHN	Asia	Guangdong	sputum	Homo sapiens	3	human																					1648	1648839339	138884965	PRJNA866200			99.56	1833415	62	lineage2.2.1	Other	['tree','tbprofiler','input','diff']	tuberculosis: unclassified		Mycobacterium tuberculosis
SAMN13169531	SRR10380141	WGS	NIH / NIAID	SRX7080793	Illumina MiSeq	PAIRED	RANDOM	GENOMIC	ILLUMINA	SRS5596559	SRP227831	['SAMN13169531','586859','6543','SRP227831','SRS5596559','SRR10380141','SRX7080793','bp0','TB-CPath-Valeriu-IS-1009-DNA0401_S33_R1_001.fastq.gz','13169531','PRJNA586859']	2017	2019-10-31T13:30:00.000Z		47.0105 N 28.8638 E	MDA	Europe	Chisinau	sputum	Homo sapiens	3	human																					200	200190968	79299322	PRJNA586859			99.65	1197185	41	lineage4.8	Sensitive	['Menardo_2021','diff','tbprofiler','input','tree']	tuberculosis: human-adapted	L4	Mycobacterium tuberculosis
SAMEA5164210	ERR4025131	WGS	WELLCOME SANGER INSTITUTE	ERX4026519	HiSeq X Ten	PAIRED	RANDOM	GENOMIC	ILLUMINA	ERS2971932	ERP112727	['SAMEA5164210','626130','SC_EXP_28889_2#172','14628084','The_Genomics_of_Multidrug_Resistant_Tuberculosis_Transmission__NIHR_funded_-sc-5364','ERR4025131','ERS2971932','ERP112727','SC_RUN_28889_2#172','PRJEB30294','ERX4026519','374259e8-6414-11e8-bf99-3c4a9275d6c8']		2020-04-19T16:55:00.000Z																														382	382743626	85826800	PRJEB30294			99.63	1568366	53	lineage4.3.2	Sensitive	['input','tree','tbprofiler','diff']	tuberculosis: unclassified		Mycobacterium tuberculosis
SAMEA2400182	ERR564392	WGS	SC	ERX523417	Illumina HiSeq 2000	PAIRED	RANDOM	GENOMIC	ILLUMINA	ERS422082	ERP005265	['ERS422082','2920163','Mycobacterium_bovis_study_on_samples_from_New_Zealand-sc-2982','AgR142-sc-1882155','255488','ERX523417','SC_RUN_12754_8#38','PRJEB5830','ERP005265','ERR564392','SC_EXP_12754_8#38','SAMEA2400182']		2014-07-17T22:17:00.000Z																														370	370678400	173395428	PRJEB5830			99.45	1678835	39	La1.8.1	Other	['tree','diff','input','tbprofiler']	tuberculosis: animal-adapted	La1	Mycobacterium bovis
SAMN41598477	SRR29231081	WGS	FIND, THE FOUNDATION FOR INNOVATIVE NEW DIAGNOSTICS	SRX24749870	Illumina HiSeq 2000	PAIRED	RANDOM	GENOMIC	ILLUMINA	SRS21470458	SRP507535	['PRJNA1109295','41598477','1109295','SRS21470458','SAMN41598477','SRP507535','B9141A_E1E38E54068D','B9141A_E1E38E54068D_TBDM100838','SRR29231081','SRX24749870','TB-IS-1043-TBDM100838-56_S84_R1_001.fastq.gz']		2024-05-30T06:19:00.000Z			IND	Asia			Homo sapiens	3	human																					544	544345034	220541316	PRJNA1109295								WHO_mutations_2023	tuberculosis: unclassified		Mycobacterium tuberculosis
SAMN38211275	SRR26795224	WGS	HMS	SRX22492618	Illumina HiSeq 4000	SINGLE	cDNA	GENOMIC	ILLUMINA	SRS19505733	SRP471323	['38211275','SAMN38211275','1039243','8076','SRR26795224','Peru8076_R1.fastq.gz','SRS19505733','Peru8076','bp0','SRP471323','SRX22492618','PRJNA1039243']	2012	2023-11-11T23:12:00.000Z			PER	South America		sputum	Homo sapiens	3	human																					204	204783300	101293563	PRJNA1039243								standford	tuberculosis: unclassified		Mycobacterium tuberculosis
SAMEA7547714	ERR4814355	WGS	PUBLIC HEALTH ENGLAND	ERX4684197	Illumina HiSeq 2500	PAIRED	RANDOM	GENOMIC	ILLUMINA	ERS5304367	ERP124941	['SAMEA7547714','PRJEB41201','experiment.17175','ERS5304367','22467106','sample.17175','773303','ERP124941','ERR4814355','run.17175','project.PHE-TB','ERX4684197']		2021-11-10T12:02:00.000Z			GBR	Europe										S		S						S								507	507383019	220676596	PRJEB41201	Walker_2022		95.19	1739165	38	La1.6	Other	['tree','CRyPTIC_PHE','Walker_2022','input','tbprofiler','diff']	tuberculosis: unclassified		Mycobacterium tuberculosis
SAMN04538504	SRR3223998	WGS	INSTITUTE OF TROPICAL MEDICINE	SRX1630552	Illumina MiSeq	PAIRED	RANDOM	GENOMIC	ILLUMINA	SRS1338000	SRP071736	['SRP071736','ITM_991591','PRJNA313185','SRX1630552','SRS1338000','Mu_ITM991591_paired.fq.gz','313185','SAMN04538504','4538504','SRR3223998','ITM_991591_lib']	1999	2016-03-15T11:56:00.000Z	Buruli ulcer	6.500000 N 1.366667 E	TGO	Africa		skin	Homo sapiens	3	human																					467	467668484	267236357	PRJNA313185									NTM: unclassified		Mycobacterium ulcerans
SAMN14971263	SRR12355039	AMPLICON	GENOSCREEN	SRX8854542	Illumina MiSeq	PAIRED	PCR	GENOMIC	ILLUMINA	SRS7116216	SRP274381	['SRS7116216','SRR12355039','13MY2019','14971263','SAMN14971263','649788','13MY2019_deeplex_S24_L001_R1_001.fastq.gz','SRX8854542','bp0','SRP274381','Deeplex357','PRJNA649788']		2020-07-30T16:46:00.000Z							Homo sapiens	3	human																					71	71483217	40467829	PRJNA649788									tuberculosis: unclassified		Mycobacterium tuberculosis
SAMN32709527	['SRR23061463','SRR23061767']	AMPLICON		['SRX19014798','SRX19014915']	Illumina MiSeq	PAIRED	PCR	GENOMIC	ILLUMINA	SRS16434285		['64-2017-05966_S55_L001_R1_001.fastq.gz','SRR23061767','32709527','64-2017-05966_S6_L001_R1_001.fastq.gz','SRX19014915','Deeplex96','bp0','PRJNA923280','Deeplex96-250','SAMN32709527','SRP417183','SRS16434285','SRR23061463','64-2017-05966','923280','SRX19014798']					COM	Africa		skin	Homo sapiens	3	human																					85	85973989	50572970	PRJNA923280									leprosy		Mycobacterium leprae
SAMEA9976933	ERR6866235	WGS	IMPERIAL COLLEGE LONDON	ERX6489663	Illumina HiSeq 2000	PAIRED	RANDOM	GENOMIC	ILLUMINA	ERS7655211	ERP123401	['666870','ERX6489663','22011733','ERS7655211','LI2035709_raw_wgs_R1R2','LI2035709_raw_wgs','ena-STUDY-IMPERIAL COLLEGE LONDON-12-08-2020-14:44:57:582-2394','SAMEA9976933','PRJEB39837','LI2035709','ERR6866235','ERP123401']	2009	2021-10-15T13:52:00.000Z			PER	South America	Lima		Homo sapiens	3	human																					378	378907924	161831336	PRJEB39837			99.57	1630350	56	lineage4.1.2.1	Sensitive	['tbprofiler','input','diff','standford','tree']	tuberculosis: unclassified		Mycobacterium tuberculosis
SAMN38210462	SRR26794720	WGS	HMS	SRX22492222	Illumina HiSeq 4000	SINGLE	cDNA	GENOMIC	ILLUMINA	SRS19505338	SRP471323	['SRX22492222','38210462','PRJNA1039243','1039243','SRR26794720','7243','Peru7243','SRS19505338','SRP471323','SAMN38210462','Peru7243_R1.fastq.gz','bp0']	2011	2023-11-11T22:54:00.000Z			PER	South America		sputum	Homo sapiens	3	human																					190	190985400	92963325	PRJNA1039243								standford	tuberculosis: unclassified		Mycobacterium tuberculosis
SAMN38204682	SRR26788007	WGS	HMS	SRX22485998	Illumina HiSeq 4000	SINGLE	cDNA	GENOMIC	ILLUMINA	SRS19499343	SRP471323	['SRR26788007','Peru10809','SRP471323','38204682','=MID(A295, 5,5)','Peru10809_R1.fastq.gz','SAMN38204682','bp0','PRJNA1039243','1039243','SRX22485998','SRS19499343']	2021	2023-11-11T09:55:00.000Z			PER	South America		sputum	Homo sapiens	3	human																					457	457326900	146587758	PRJNA1039243								standford	tuberculosis: unclassified		Mycobacterium tuberculosis
SAMEA115739894	ERR13264948	WGS	UNIVERSITY OF OXFORD, NUFFIELD DEPARTMENT OF MEDIC	ERX12635361	NextSeq 500	PAIRED	RANDOM PCR	GENOMIC	ILLUMINA	ERS20249637	ERP161058	['ERR13264948','ERS20249637','ERX12635361','webin-reads-ff890fffae75','ERP161058','b28b5ff0-515d-42d2-bc0f-19e45ec26bb9','41868024','1124794','PRJEB76547','SAMEA115739894','ff890fffae75']	2021	2024-08-04T18:57:00.000Z			ITA	Europe																										467	467867968	189953212	PRJEB76547								CRyPTIC_2024	tuberculosis: unclassified		Mycobacterium tuberculosis
SAMEA7542067	ERR4810492	WGS	CCDC	ERX4678938	HiSeq X Ten	PAIRED	RANDOM	GENOMIC	ILLUMINA	ERS5298519	ERP124934	['ERP124934','experiment.10864','project.CDC_22','773297','ERS5298519','sample.10864','22463386','PRJEB41194','run.10864','ERX4678938','ERR4810492','SAMEA7542067']		2021-11-11T02:03:00.000Z			CHN	Asia						S	S			S	S	S	S	S				S	S	S	S	S	S	S	S	1856	1856983200	755465147	PRJEB41194	['Walker_2022','CRyPTIC_reuse_table']		99.02	1832998	62	lineage4.5	Sensitive	['tree','CRyPTIC_CCDC_CDC_22','Walker_2022','diff','input','tbprofiler','CRyPTIC_reuse_table']	tuberculosis: unclassified		Mycobacterium tuberculosis
SAMEA11207123	ERR7801698	WGS	UNIVERSITY OF BASEL, SWITZERLAND	ERX7369386	Illumina HiSeq 2500	SINGLE		GENOMIC	ILLUMINA	ERS8856623	ERP134075	['794708','ena-RUN-TAB-21-12-2021-17:16:01:130-9478','ena-EXPERIMENT-TAB-21-12-2021-17:16:01:130-9477','PRJEB49562','ERS8856623','G42422','ERX7369386','9bc3fa2b-c877-4dc7-b821-d8f2b9e08e1b','24685308','SAMEA11207123','ERR7801698','ERP134075']	2018	2022-07-28T01:07:00.000Z			TZA	Africa			Homo sapiens	3	human																					414	414772660	123625633	PRJEB49562								input	tuberculosis: unclassified		Mycobacterium tuberculosis
SAMN41418348	SRR29053541	WGS	FIND, THE FOUNDATION FOR INNOVATIVE NEW DIAGNOSTICS	SRX24578238	Illumina HiSeq 2000	PAIRED	RANDOM	GENOMIC	ILLUMINA	SRS21318225	SRP507535	['SRP507535','41418348','IDR1500052791_R1.fastq.gz','6B1800_8C5F293C066D_IDR1500052791','1109295','SRS21318225','PRJNA1109295','SRX24578238','SAMN41418348','SRR29053541','6B1800_8C5F293C066D']	2015	2024-05-18T00:37:00.000Z			USA	North America			Homo sapiens	3	human																					719	719355443	455089453	PRJNA1109295								WHO_mutations_2023	tuberculosis: unclassified		Mycobacterium tuberculosis
SAMEA13299747	ERR9124990	WGS	UNIVERSITY OF OXFORD, NUFFIELD DEPARTMENT OF MEDIC	ERX8668250	Illumina HiSeq 2500	PAIRED	RANDOM	GENOMIC	ILLUMINA	ERS10902565	ERP136068	['run.394.1.ef394759ace505ea2c9f37c2c9f50939','project.SeqTreat_PHO1','ERS10902565','PRJEB51436','30300810','experiment.394.3d482d71','ERP136068','sample.394.5b778520','ERX8668250','ERR9124990','862828','SAMEA13299747']		2024-08-07T19:57:00.000Z			CAN	North America	Ontario																									1282	1282915750	755373777	PRJEB51436								CRyPTIC_PublicHealthOntario	tuberculosis: unclassified		Mycobacterium tuberculosis
SAMEA8994392	ERR6359093	WGS	INSTITUTE OF TROPICAL MEDICINE	ERX5990627	Illumina HiSeq 2500	PAIRED	RANDOM	GENOMIC	ILLUMINA	ERS6677085	ERP127219	['ERR6359093','ERS6677085','2018-01104','ERP127219','PRJEB43270','ena-STUDY-Institute of tropical medicine-23-02-2021-16:38:38:170-1064','ena-EXPERIMENT-Institute of tropical medicine-25-07-2021-13:14:35:875-389','20452505','SAMEA8994392','ena-RUN-Institute of tropical medicine-25-07-2021-13:14:35:875-389','725756','ERX5990627']	2018	2021-09-30T23:29:00.000Z			RWA	Africa		sputum	Homo sapiens	3	human																					660	660105560	349479790	PRJEB43270			99.63	1816657	56	lineage4.6.1.2	MDR-TB	['input','diff','tree','tbprofiler']	tuberculosis: unclassified		Mycobacterium tuberculosis
SAMEA115751579	ERR13292461	WGS	UNIVERSITY OF OXFORD, NUFFIELD DEPARTMENT OF MEDIC	ERX12662947	Illumina MiSeq	PAIRED	RANDOM PCR	GENOMIC	ILLUMINA	ERS20267866	ERP161058	['ERX12662947','ERS20267866','1124794','bdd3eec39a1e','41910518','webin-reads-bdd3eec39a1e','SAMEA115751579','PRJEB76547','b28b5ff0-515d-42d2-bc0f-19e45ec26bb9','ERP161058','ERR13292461']	2020	2024-08-10T05:43:00.000Z			USA	North America																										315	315912105	201988670	PRJEB76547								CRyPTIC_2024	tuberculosis: unclassified		Mycobacterium tuberculosis
SAMN41146709	SRR28858585	WGS	WADSWORTH CENTER	SRX24418731	NextSeq 550	PAIRED	RANDOM	GENOMIC	ILLUMINA	SRS21174200	SRP338930	['SRX24418731','766641','IDR2200062186-01-01','SRR28858585','PRJNA766641','SRS21174200','IDR2200062186-01-01.R1.fastq.gz','41146709','SAMN41146709','SRP338930']	2022	2024-05-01T09:19:00.000Z			USA	North America	New York state		Homo sapiens	3	human																					464	464072829	204289667	PRJNA766641			99.35	1657405	56	lineage1.1.2	Sensitive	['tbprofiler','diff','input','tree']	tuberculosis: unclassified		Mycobacterium tuberculosis
SAMEA115745115	ERR13276392	WGS	UNIVERSITY OF OXFORD, NUFFIELD DEPARTMENT OF MEDIC	ERX12646818	NextSeq 500	PAIRED	RANDOM PCR	GENOMIC	ILLUMINA	ERS20254999	ERP161058	['b28b5ff0-515d-42d2-bc0f-19e45ec26bb9','webin-reads-3988bb449c1c','ERS20254999','ERP161058','SAMEA115745115','ERR13276392','41888809','3988bb449c1c','PRJEB76547','1124794','ERX12646818']	2020	2024-08-12T01:04:00.000Z			DEU	Europe																										498	498846044	226542647	PRJEB76547								CRyPTIC_2024	tuberculosis: unclassified		Mycobacterium tuberculosis
SAMN10247629	SRR8065082	WGS	USDA	SRX4893432	Illumina MiSeq	PAIRED	RANDOM	GENOMIC	ILLUMINA	SRS3940417	SRP165904	['bp0','SRR8065082','16-014019-014-B13_S20_L001_R1_001.fastq.gz','497101','10247629','SAMN10247629','SRP165904','16-014019-014-B13','SRS3940417','PRJNA497101','SRX4893432']		2018-10-16T15:30:00.000Z			UGA	Africa			Bos taurus	3	domestic cattle																					449	449490130	266110846	PRJNA497101			99.57	1425323	78	La1.3	Other	['tbprofiler','input','diff','tree']	tuberculosis: animal-adapted	La1	Mycobacterium bovis
SAMEA2340906	ERR502499	WGS	SC	ERX467856	Illumina HiSeq 2000	PAIRED	RANDOM	GENOMIC	ILLUMINA	ERS398577	ERP004216	['SAMEA2340906','ERP004216','TBNM0703b-sc-1837703','PRJEB4884','ERS398577','ERX467856','SC_RUN_12290_1#33','2776443','ERR502499','Genomics_of_Mycobacterium_africanum_on_the_global_and_local_scale-sc-2013-10-29T16:00:38Z-2837','SC_EXP_12290_1#33','239555']		2014-06-10T21:26:00.000Z																														426	426024000	202908677	PRJEB4884			99.45	1567798	36	La1.6	Other	['Brites_2018','tbprofiler','diff','tree','Menardo_2018','input']	tuberculosis: human-adapted		Mycobacterium africanum
SAMN10342074	SRR8129088	WGS	UNIVERSITE D'ANGERS	SRX4950109	Illumina HiSeq 2000	PAIRED	RANDOM	GENOMIC	ILLUMINA	SRS3992295	SRP167135	['bp0','SAMN10342074','SRR8129088','SRP167135','268.2.11','499075','10342074','PRJNA499075','268.2.11_lib','268-2-11_R2.fastq','SRS3992295','SRX4950109']	2011	2018-10-29T13:15:00.000Z	Buruli ulcer	6.89037 N 2.54797 E	BEN	Africa		skin	Homo sapiens	3	human																					449	449485172	206690951	PRJNA499075									NTM: unclassified		Mycobacterium ulcerans
SAMEA7541646	ERR4809109	WGS	CTB/NICD	ERX4678649	Illumina HiSeq 4000	PAIRED	RANDOM	GENOMIC	ILLUMINA	ERS5298099	ERP124931	['SAMEA7541646','run.3007','PRJEB41191','ERX4678649','ERP124931','ERR4809109','project.Gates_clinical_isolates','22463103','773296','sample.3007','ERS5298099','experiment.3007']		2021-11-11T01:18:00.000Z			ZAF	Africa						S				S	S	R	S	S				S		S	S	S	S	S	S	465	465348600	199701869	PRJEB41191	['Walker_2022','CRyPTIC_reuse_table']		99.85	1722836	60	lineage4.3.4.2.1	RR-TB	['diff','input','tree','Walker_2022','CRyPTIC_CTB-NICD','CRyPTIC_reuse_table','tbprofiler']	tuberculosis: unclassified		Mycobacterium tuberculosis
SAMN17019699	SRR13232546	WGS	NIH / NIAID	SRX9664791	Illumina MiSeq	PAIRED	RANDOM	GENOMIC	ILLUMINA	SRS7863283	SRP297425	['SRX9664791','SRR13232546','683067','17019699','TBPO-152_lib28080_nextseq_nx0063_151bp_R1.fastq.gz','SRS7863283','bp0','SRP297425','PRJNA683067','SAMN17019699','6014']	2016-01	2020-12-09T14:21:00.000Z		53.9006 N 27.5590 E	BLR	Europe	Minsk	sputum	Homo sapiens	3	human																					835	835228564	373186159	PRJNA683067			99.53	1618637	55	lineage2.2.1	Pre-XDR-TB	['diff','tbprofiler','input','tree']	tuberculosis: unclassified		Mycobacterium tuberculosis
SAMEA6591836	ERR3957929	WGS	NATIONAL INSTITUTE OF HEALTH DR. RICARDO JORGE	ERX3965758	NextSeq 550	PAIRED	RANDOM	GENOMIC	ILLUMINA	ERS4356130	ERP111748	['PT_TB0183','505027','ERR3957929','ERX3965758','14241502','PRJEB29446','INSA_27102018','ERP111748','ERS4356130','SAMEA6591836']	2019	2020-06-18T00:35:00.000Z			PRT	Europe																										518	518364972	213934624	PRJEB29446			99.83	1690454	58	lineage4.3.4.2	Sensitive	['tree','diff','Menardo_2021','input','tbprofiler']	tuberculosis: human-adapted	L4	Mycobacterium tuberculosis
SAMN36834274	SRR25515247	WGS	SHANDONG PROVINCIAL HOSPITAL	SRX21246002	Illumina HiSeq 4000	PAIRED	RANDOM	GENOMIC	ILLUMINA	SRS18500283	SRP453313	['SRS18500283','SRX21246002','36834274','1002108','R15','R15.IS300_Clean.1.fastq.gz','bp0','SRP453313','SRR25515247','SAMN36834274','PRJNA1002108']	2011	2023-08-04T04:40:00.000Z		36.40 N 117.00 E	CHN	Asia	Shandong	As reported: phlegm	Homo sapiens	3	human																					579	579507900	255097846	PRJNA1002108			97.93	1794780	60	lineage4.4.2	MDR-TB	['input','diff','tbprofiler','tree']	tuberculosis: human-adapted	L4	Mycobacterium tuberculosis	H37Rv
SAMEA5569861	ERR3287668	WGS	UNIVERSIDAD PERUANA CAYETANO HEREDIA, PERU	ERX3314177	Illumina HiSeq 4000	PAIRED	RANDOM	GENOMIC	ILLUMINA	ERS3371883	ERP114885	['ERR3287668','experiment.11694','PRJEB32234','sample.11694','ERX3314177','11622146','SAMEA5569861','project.Gates_clinical_isolates_Peru','ERS3371883','run.11694','ERP114885','542465']		2021-11-03T09:38:00.000Z			PER	South America						S	S			I	S	R	S	S				R	S	S	S	S	S	S	R	398	398119200	170178838	PRJEB32234	['CRyPTIC_reuse_table','Walker_2022']							['Walker_2022','input','CRyPTIC_UPCH','CRyPTIC_reuse_table']	tuberculosis: unclassified		Mycobacterium tuberculosis
SAMEA7562396	ERR4829957	WGS	SAN RAFFAELE SCIENTIFIC INSTITUTE	ERX4699941	Illumina MiniSeq	PAIRED	RANDOM	GENOMIC	ILLUMINA	ERS5319030	ERP124985	['run.13201','22477964','project.Pakistan','PRJEB41244','ERP124985','sample.13201','773311','ERR4829957','ERX4699941','ERS5319030','experiment.13201','SAMEA7562396']		2021-11-11T08:00:00.000Z			PAK	Asia						S				R	S	R	S	S				R		S	S	S	R	S	R	247	247335728	91849920	PRJEB41244	['Walker_2022','CRyPTIC_reuse_table']		99.39	1579997	52	lineage3	Pre-XDR-TB	['CRyPTIC_reuse_table','CRyPTIC_SanRaffaele_Pakistan','diff','input','tree','Walker_2022','tbprofiler']	tuberculosis: unclassified		Mycobacterium tuberculosis
SAMN14481462	SRR11444001	WGS	NOGUCHI MEMORIAL INSTITUTE FOR MEDICAL RESEARCH - UNIVERSITY OF GHANA	SRX8022113	Illumina HiSeq 2500	PAIRED	RANDOM	GENOMIC	ILLUMINA	SRS6394979	SRP254440	['G32016','14481462','SRR11444001','bp0','TBNm 4016','SAMN14481462','PRJNA616081','SRP254440','SRS6394979','616081','SRX8022113','G32016.R1.fastq.gz']	2015	2020-03-29T08:53:00.000Z		5.63 N 0.18 W	GHA	Africa			Homo sapiens	3	human																					551	551740982	273420666	PRJNA616081								input	tuberculosis: unclassified		Mycobacterium tuberculosis
SAMEA7526246	ERR4797693	WGS	FOUNDATION FOR MEDICAL RESEARCH INDIA	ERX4667111	NextSeq 500	PAIRED	RANDOM	GENOMIC	ILLUMINA	ERS5282719	ERP124850	['project.Mumbai','ERS5282719','22459809','sample.10683','ERR4797693','SAMEA7526246','ERP124850','ERX4667111','experiment.10683','PRJEB41116','run.10683','773292']		2021-11-09T22:52:00.000Z			IND	Asia	Mumbai					S	S			R	S	R	S	R				R	R	S	S	S	R	S	R	467	467355600	180678763	PRJEB41116	['Walker_2022','CRyPTIC_reuse_table']		99.52	1812969	57	lineage2.2.1	Pre-XDR-TB	['CRyPTIC_reuse_table','input','diff','tbprofiler','tree','Walker_2022','CRyPTIC_IND']	tuberculosis: unclassified		Mycobacterium tuberculosis
SAMN06091763	SRR5065507	WGS	UNIVERSITY OF MELBOURNE	SRX2385873	Illumina HiSeq 2500	PAIRED	RANDOM	GENOMIC	ILLUMINA	SRS1827938	SRP094134	['02MTB2101_S124_L002_2.fastq.gz','6091763','SRS1827938','355614','SRR5065507','SAMN06091763','SRP094134','SRX2385873','PRJNA355614','HCMC0066','bp0']	2011-06	2016-11-30T22:59:00.000Z		10.82 N 106.63 E	VNM	Asia	Ho Chi Minh City	sputum	Homo sapiens	3	human																					296	296129561	145435012	PRJNA355614			99.55	1255766	42	lineage2.2.1.1	Sensitive	['Napier_2020','diff','tbprofiler','input','tree','Menardo_2021']	tuberculosis: human-adapted	L2.2.1.1	Mycobacterium tuberculosis
SAMN05918677	SRR28393349	WGS	FIND, THE FOUNDATION FOR INNOVATIVE NEW DIAGNOSTICS	SRX23998315	Illumina HiSeq 2500	PAIRED	RANDOM	GENOMIC	ILLUMINA	SRS20794886	SRP496567	['02-R1595','WGS-Peru4577','Peru4577_R1.fastq.gz','SRR28393349','343736','SRX23998315','SRS20794886','SAMN05918677','PRJNA343736','SRP496567','5918677']	2012	2024-03-20T07:43:00.000Z		12 S 77 W	PER	South America	Lima	As reported: patient	Homo sapiens	3	human																					364	364951000	161861884	PRJNA343736			99.76	1863688	53	lineage4	MDR-TB	['diff','standford','input','tree','tbprofiler']	tuberculosis: unclassified		Mycobacterium tuberculosis
SAMN30429134	SRR21159809	AMPLICON	UNIVERSITY OF HONG KONG	SRX17171166	Illumina MiSeq	PAIRED	PCR	OTHER	ILLUMINA	SRS14741520	SRP393326	['MTBC48_1.fastq.gz','SAMN30429134','PRJNA871806','SRR21159809','bp0','SRP393326','SRX17171166','30429134','MTBC48','871806','SRS14741520']	2019	2022-08-22T07:38:00.000Z		22.31 N 114.17 E	HKG	Asia		sputum	Homo sapiens	3	human																					399	399449281	210091523	PRJNA871806									tuberculosis: unclassified		Mycobacterium tuberculosis
SAMEA12852361	ERR11244263	WGS	SWISS TROPICAL AND PUBLIC HEALTH INSTITUTE	ERX10652467	Illumina NovaSeq 6000	SINGLE	RANDOM	GENOMIC	ILLUMINA	ERS10460096	ERP135175	['SAMEA12852361','ena-RUN-TAB-17-04-2023-19:57:14:192-4624','G46292','ena-EXPERIMENT-TAB-17-04-2023-19:57:14:192-4623','ERP135175','34306719','ERX10652467','ERS10460096','930268','8cc6b8bd-130a-4c76-a0b2-3197bafe5cc6','PRJEB50582','ERR11244263']	2016	2023-07-27T09:53:00.000Z			GEO	Asia		sputum																								444	444625634	138166255	PRJEB50582									tuberculosis: unclassified		Mycobacterium tuberculosis
SAMN13568146	SRR10809137	WGS	RADBOUDUMC	SRX7482778	NextSeq 500	PAIRED	PCR	GENOMIC	ILLUMINA	SRS5925655	SRP239172	['SRS5925655','13568146','bp0','SAMN13568146','SRP239172','1101770_R1.fastq.gz','SRR10809137','595834','1101770','SRX7482778','PRJNA595834']	2015	2019-12-31T09:13:00.000Z			IDN	Asia	Bandung	sputum	Homo sapiens	3	human																					708	708835819	297012632	PRJNA595834								['TANDEM','Menardo_2021','input']	tuberculosis: human-adapted	L4	Mycobacterium tuberculosis
SAMN41417645	SRR29053156	WGS	FIND, THE FOUNDATION FOR INNOVATIVE NEW DIAGNOSTICS	SRX24578028	Illumina HiSeq 2000	PAIRED	RANDOM	GENOMIC	ILLUMINA	SRS21318014	SRP507535	['1109295','SAMN41417645','6B1800_17EDC1A04712_IDR1600007948','SRR29053156','6B1800_17EDC1A04712','SRS21318014','41417645','PRJNA1109295','SRX24578028','SRP507535','IDR1600007948_R1.fastq.gz']		2024-05-16T10:43:00.000Z			USA	North America			Homo sapiens	3	human																					596	596453011	346418657	PRJNA1109295								WHO_mutations_2023	tuberculosis: unclassified		Mycobacterium tuberculosis
SAMN09725426	SRR7617833	WGS	AGRESEARCH	SRX4482251	Illumina MiSeq	PAIRED	RANDOM PCR	GENOMIC	ILLUMINA	SRS3606599	SRP155672	['479921','SRP155672','AgR170308_R1.fastq.gz','SRS3606599','AgR170308','SRR7617833','9725426','PRJNA479921','SAMN09725426','SRX4482251']	2017	2018-07-29T22:10:00.000Z			NZL	Oceania	Greymouth		Bos taurus	2	bovine																					457	457164311	309761260	PRJNA479921			99.46	1057268	55	La1.8.1	Other	['diff','tbprofiler','input','tree']	tuberculosis: animal-adapted	La1	Mycobacterium bovis
SAMN05576120	SRR4037945	WGS	HARVARD MEDICAL SCHOOL	SRX2029067	Illumina HiSeq 2000	PAIRED	RANDOM	GENOMIC	ILLUMINA	SRS1623404	SRP082185	['5576120','SRP082185','PRJNA323744','323744','SAMN05576120','SRX2029067','SRS1623404','747-L2B5_1.fastq.gz','P25-Lung2-B5','SRR4037945']	2013-07	2016-08-19T09:21:00.000Z		29.6483 S 30.3318 E	ZAF	Africa	Kwazulu-Natal	lung	Homo sapiens	3	human																					95	95167452	67311712	PRJNA323744								['intrapatient_ZAF','denylist','input']	tuberculosis: unclassified		Mycobacterium tuberculosis
SAMEA7528723	ERR4800138	WGS	FOUNDATION FOR MEDICAL RESEARCH INDIA	ERX4669553	NextSeq 500	PAIRED	RANDOM	GENOMIC	ILLUMINA	ERS5285193	ERP124850	['ERX4669553','project.Mumbai','PRJEB41116','ERS5285193','experiment.30041','sample.30041','ERR4800138','773292','22462267','ERP124850','run.30041','SAMEA7528723']		2021-11-10T02:16:00.000Z			IND	Asia	Mumbai																									485	485690400	204877786	PRJEB41116			99.24	1620371	53	lineage1.1.2	Other	['tree','CRyPTIC_IND','input','tbprofiler','diff']	tuberculosis: unclassified		Mycobacterium tuberculosis
SAMN21236333	SRR15723010	WGS	SHANGHI CDC	SRX12018749	Illumina HiSeq 2500	PAIRED	other	GENOMIC	ILLUMINA	SRS10023702	SRP335713	['g0578','PRJNA760838','G0578.1.fastq.gz','760838','SRS10023702','SRR15723010','G0578','SRP335713','bp0','SRX12018749','21236333','SAMN21236333']	2014-01	2021-09-05T09:28:00.000Z			CHN	Asia	Shanghai	sputum	Homo sapiens	3	human																					1604	1604398500	638034773	PRJNA760838			99.4	1661708	52	lineage2.2.1	Sensitive	['diff','tree','tbprofiler','input']	tuberculosis: unclassified		Mycobacterium tuberculosis
SAMN09101327	SRR7069600	OTHER	MODMEDMICOXFORD	SRX4000357	Illumina MiSeq	PAIRED		OTHER	ILLUMINA	SRS3284044	SRP076676	['PRJNA302362','SRP076676','SRX4000357','MMMOSAM:6cc7fd18-0a58-4544-8a82-b57fc77c8ec5','SRR7069600','SAMN09101327','302362','9101327','SRS3284044','MMMOSRA:6cc7fd18-0a58-4544-8a82-b57fc77c8ec5']	2014	2018-04-26T14:22:00.000Z			GBR	Europe			Homo sapiens	3	human																					256	256707361	160592357	PRJNA302362									tuberculosis: unclassified		Mycobacterium tuberculosis
SAMN19688366	SRR14801312	WGS	SIMON FRASER UNIVERSITY	SRX11134610	NextSeq 500	PAIRED	RANDOM	GENOMIC	ILLUMINA	SRS9198002	SRP323639	['TB-444-2046-18_S28_1.fastq.gz','736718','SRS9198002','TB-444-2046-18_S28','SRR14801312','SRX11134610','SRP323639','SAMN19688366','19688366','bp0','PRJNA736718']	2018	2021-06-13T22:40:00.000Z		47.03278 N 28.89972 E	MDA	Europe			Homo sapiens	3	human																					785	785743902	340928194	PRJNA736718			99.43	1331788	42	lineage2.2.1	MDR-TB	['tbprofiler','diff','input']	tuberculosis: unclassified		Mycobacterium tuberculosis
SAMN16522052	SRR12882414	WGS	SWISSTPH	SRX9348394	Illumina HiSeq 2000	PAIRED		GENOMIC	ILLUMINA	SRS7571380	SRP288262	['PRJNA670836','SRR12882414','BSSE-QGF-108022','BSSE_QGF_108022_CCGL1ANXX_8_G32134_ACCTCCAA_S20_L008_R1_001_MM_1.fastq.gz','670836','SRP288262','16522052','SRS7571380','G32134','SAMN16522052','bp0','SRX9348394']	2017	2020-10-23T06:32:00.000Z			TZA	Africa		sputum	Homo sapiens	3	human																					605	605146996	273450121	PRJNA670836			99.32	1776501	55	lineage3.1.1	Sensitive	['diff','tbprofiler','input','tree']	tuberculosis: unclassified		Mycobacterium tuberculosis
SAMN40273586	SRR28240091	WGS	NIH / NIAID	SRX23851226	NextSeq 2000	PAIRED	RANDOM	GENOMIC	ILLUMINA	SRS20671298	SRP493618	['65678','TBPO-6526_lib61931_nextseq_ny0118_151bp.filtered_2_bwa.1.fastq.gz','SRP493618','SRS20671298','40273586','1074779','SRX23851226','SAMN40273586','PRJNA1074779','SRR28240091']	2022	2024-03-06T10:17:00.000Z		41.7151 N 44.8271 E	GEO	Asia	Tbilisi	sputum	Homo sapiens	3	human																					434	434553059	150816500	PRJNA1074779			99.19	1501396	50	lineage4.2.1	MDR-TB	['tbprofiler','tree','diff','input']	tuberculosis: unclassified		Mycobacterium tuberculosis
SAMN10966109	SRR8600146	WGS	UNIVERSITY COLLEGE DUBLIN	SRX5400179	Illumina MiSeq	PAIRED	RANDOM	GENOMIC	ILLUMINA	SRS4387001	SRP186442	['PRJNA523164','523164','TB1454','10966109','SRS4387001','CORONAVIRIDAE','SRR8600146','TB1454_X_X_R1_001.fastq.gz','SAMN10966109','SRP186442','SRX5400179']	2003	2019-02-21T04:10:00.000Z			GBR	Europe	England, Woodchester Park		Bos taurus	2	bovine																					223	223543252	129202683	PRJNA523164								input	tuberculosis: animal-adapted	La1	Mycobacterium bovis
SAMN30949264	SRR21689797	WGS	RIVM	SRX17687736	Illumina HiSeq 2500	PAIRED	RANDOM	GENOMIC	ILLUMINA	SRS15219124	SRP399356	['SRP399356','bp0','SRS15219124','SRR21689797','RIVM0580.bam','30949264','SAMN30949264','PRJNA882748','RIVM0580','882748','SRX17687736']	2019	2022-09-23T18:04:00.000Z			NLD	Europe		sputum	Homo sapiens	3	human																					599	599187489	45239834	PRJNA882748								input	tuberculosis: unclassified		Mycobacterium tuberculosis
SAMEA14263591	ERR9662706	WGS	PUBLIC HEALTH AGENCY OF SWEDEN	ERX9212123	Ion Torrent S5 XL	SINGLE	RANDOM	GENOMIC	ION_TORRENT	ERS11866244	ERP137130	['ERP137130','ERS11866244','SEA201900143','SAMEA14263591','870018','ERX9212123','802cc37f-5cff-410b-9084-0be329b64117','ena-EXPERIMENT-TAB-29-04-2022-09:49:02:392-13916','30360723','ERR9662706','PRJEB52416','ena-RUN-TAB-29-04-2022-09:49:02:393-13917']	2019	2022-08-19T21:51:00.000Z			SWE	Europe			Homo sapiens	3	human																					168	168149867	130768872	PRJEB52416									tuberculosis: unclassified		Mycobacterium tuberculosis
SAMN08626019	SRR6824700	WGS	BEIJING INSTITUTE OF GENOMICS,CHINESE ACADEMY OF SCIENCES	SRX3781121	HiSeq X Ten	PAIRED	RANDOM	GENOMIC	ILLUMINA	SRS3034668	SRP134826	['SRX3781121','SRP134826','SRS3034668','SRR6824700','436454','8626019','MDR_8124','MTB8124_D16083309_H35YWALXX_L4_1.clean.fq.gz','SAMN08626019','PRJNA436454']	2007	2018-03-12T10:23:00.000Z		45.44 N 126.36 E	CHN	Asia	Heilongjiang	sputum	Homo sapiens	3	human																					1729	1729031700	714518273	PRJNA436454								['Napier_2020','Menardo_2021','input']	tuberculosis: human-adapted	L2.2.1	Mycobacterium tuberculosis
SAMN41472404	SRR29096644	WGS	FIND, THE FOUNDATION FOR INNOVATIVE NEW DIAGNOSTICS	SRX24620520	Illumina HiSeq 2000	PAIRED	RANDOM	GENOMIC	ILLUMINA	SRS21357674	SRP507535	['SAMN41472404','SRX24620520','TB-CPath-Stephen-IS-1031-500423_S179_R1_001.fastq.gz','SRR29096644','AFDEC7_DAC25E22A237','PRJNA1109295','1109295','AFDEC7_DAC25E22A237_500423','SRP507535','SRS21357674','41472404']		2024-05-21T10:12:00.000Z							Homo sapiens	3	human																					322	322381980	141990384	PRJNA1109295								WHO_mutations_2023	tuberculosis: unclassified		Mycobacterium tuberculosis
SAMEA114572956	ERR12245891	WGS	UCL CENTRE FOR CLINICAL MICROBIOLOGY	ERX11656849	MinION	SINGLE	RANDOM	GENOMIC	OXFORD_NANOPORE	ERS16613408	ERP153128	['ERS16613408','ERR12245891','ena-EXPERIMENT-TAB-07-11-2023-11:24:20:251-100464','43078373','SAMEA114572956','PRJEB68143','ERP153128','1145744','74d26cda-dc2c-4a1f-baf8-ce633431b15c','TB_sensitive_5','ena-RUN-TAB-07-11-2023-11:24:20:251-100465','ERX11656849']	2021	2024-08-23T05:10:00.000Z			GBR	Europe			Homo sapiens	3	human																					1106	1106879556	1000282356	PRJEB68143									tuberculosis: unclassified		Mycobacterium tuberculosis
SAMN37848333	SRR26399646	WGS	UNIVERSITY OF MELBOURNE/ THE PETER DOHERTY INSTITUTE FOR INFECTION AND IMMUNITY	SRX22105345	Illumina HiSeq 4000	PAIRED	RANDOM	GENOMIC	ILLUMINA	SRS19170427	SRP466602	['SRS19170427','SRX22105345','Sample_414','1028637','SRP466602','bp0','PRJNA1028637','Sample_414_1.fastq.gz','37848333','SRR26399646','SAMN37848333']		2023-10-16T19:05:00.000Z		10.8231 N 106.6297 E	VNM	Asia	Ho Chi Minh City	sputum	Homo sapiens	3	human																					495	495988200	217273754	PRJNA1028637			99.38	1612276	55	lineage1.1.1.1	Sensitive	['tbprofiler','tree','input','diff']	tuberculosis: unclassified		Mycobacterium tuberculosis
SAMN28610598	SRR19394956	WGS	UNIVERSITY COLLEGE DUBLIN	SRX15449666	NextSeq 500	PAIRED	RANDOM	GENOMIC	ILLUMINA	SRS13172001	SRP377005	['17-5589','841672','SRS13172001','PRJNA841672','28610598','bp0','SRX15449666','SRR19394956','SAMN28610598','SRP377005','17-5589_S52_L001-4_R1_001.fastq.gz']	2017	2022-05-25T10:26:00.000Z			IRL	Europe	Cork		Bos taurus	3	domestic cattle																					537	537006765	240256092	PRJNA841672									NTM: avium complex		Mycobacterium avium subsp. paratuberculosis
SAMN07659703	SRR6046765	WGS	MODMEDMICOXFORD	SRX3193651	Illumina MiSeq	PAIRED	RANDOM	GENOMIC	ILLUMINA	SRS2521577	SRP117784	['SAMN07659703','7659703','PRJNA401515','401515','MMMOSAM:5b0d36b0-c594-4ed2-95b1-05f75842cf6f','MMMOSRA:5b0d36b0-c594-4ed2-95b1-05f75842cf6f','SRX3193651','SRP117784','SRS2521577','SRR6046765']	2016	2017-10-27T18:38:00.000Z			GBR	Europe	Oxford		Homo sapiens	3	human																					476	476265287	304927240	PRJNA401515									NTM: avium complex		Mycobacterium intracellulare
SAMN43397297	SRR30443939	WGS	WADSWORTH CENTER	SRX25869201	NextSeq 550	PAIRED	RANDOM	GENOMIC	ILLUMINA	SRS22482766	SRP338930	['SRX25869201','IDR2400033231-01-01','PRJNA766641','43397297','IDR2400033231-01-01.R1.fastq.gz','SRS22482766','SRP338930','766641','SAMN43397297','SRR30443939']	2024	2024-08-28T16:56:00.000Z			USA	North America	New York state	sputum	Homo sapiens	3	human																					534	534340867	242356294	PRJNA766641									tuberculosis: unclassified		Mycobacterium tuberculosis
SAMEA7526830	ERR4798272	WGS	FOUNDATION FOR MEDICAL RESEARCH INDIA	ERX4667694	NextSeq 500	PAIRED	RANDOM	GENOMIC	ILLUMINA	ERS5283302	ERP124850	['experiment.13704','SAMEA7526830','project.Mumbai','run.13704','ERS5283302','ERR4798272','PRJEB41116','773292','ERX4667694','22460392','ERP124850','sample.13704']		2021-11-10T01:18:00.000Z			IND	Asia	Mumbai					S	S				S		S	S							S		S	S		596	596838372	251611083	PRJEB41116	Walker_2022		99.25	1689121	53	lineage1.1.2	Sensitive	['input','Walker_2022','diff','CRyPTIC_IND','tree','tbprofiler']	tuberculosis: unclassified		Mycobacterium tuberculosis
