## Supplemental Table 7 for "UShER-TB: Scalable, Comprehensive, Accessible Phylogenomic Analysis of *Mycobacterium tuberculosis*" (part 89 of 141)

sample_index	run_index	assay_type	center_name	SRX_id	instrument	librarylayout	libraryselection	librarysource	platform	SRS_id	sra_study	primary_search	date_collected	date_sequenced	host_disease	latlon	country	continent	region	isolation_source	host_scienname	host_confidence	host_commonname	pheno_AMIKACIN	pheno_CAPREOMYCIN	pheno_CIPROFLOXACIN	pheno_CYCLOSERINE	pheno_ETHAMBUTOL	pheno_ETHIONAMIDE	pheno_ISONIAZID	pheno_KANAMYCIN	pheno_MOXIFLOXACIN	pheno_OFLOXACIN	pheno_PAS	pheno_PYRAZINAMIDE	pheno_RIFAMPICIN	pheno_STREPTOMYCIN	pheno_BEDAQUILINE	pheno_CLOFAZIMINE	pheno_DELAMANID	pheno_LEVOFLOXACIN	pheno_LINEZOLID	pheno_RIFABUTIN	mbases_sum	bases_sum	bytes_sum	BioProject	pheno_source	coinfection	tbprof_pct_reads_mapped	tbprof_num_reads_mapped	tbprof_median_coverage	tbprof_sublin	tbprof_drtype	collection	clade	lineage	organism	strain
SAMN14481485	SRR11444410	WGS	NOGUCHI MEMORIAL INSTITUTE FOR MEDICAL RESEARCH - UNIVERSITY OF GHANA	SRX8022139	Illumina HiSeq 2500	SINGLE	RANDOM	GENOMIC	ILLUMINA	SRS6395005	SRP254440	['G33145.R1.fastq.gz','SRX8022139','14481485','TBNm 4204','SRS6395005','PRJNA616081','SRP254440','G33145','SAMN14481485','616081','bp0','SRR11444410']	2015	2020-03-29T08:57:00.000Z		5.63 N 0.18 W	GHA	Africa			Homo sapiens	3	human																					469	469596625	252451793	PRJNA616081									tuberculosis: unclassified		Mycobacterium tuberculosis
SAMN14481342	SRR11444134	WGS	NOGUCHI MEMORIAL INSTITUTE FOR MEDICAL RESEARCH - UNIVERSITY OF GHANA	SRX8021980	Illumina HiSeq 2500	SINGLE	RANDOM	GENOMIC	ILLUMINA	SRS6394846	SRP254440	['TBNm 2886','SRR11444134','616081','PRJNA616081','bp0','14481342','SRS6394846','G26799','G26799.R1.fastq.gz','SAMN14481342','SRX8021980','SRP254440']	2014	2020-03-29T08:53:00.000Z		5.63 N 0.18 W	GHA	Africa			Homo sapiens	3	human																					337	337642578	160644918	PRJNA616081									tuberculosis: unclassified		Mycobacterium tuberculosis
SAMN40031310	SRR28044461	WGS	CHRISTIAN MEDICAL COLLAGE, VELLORE	SRX23695898	Illumina NovaSeq 6000	PAIRED	RANDOM	GENOMIC	ILLUMINA	SRS20526132	SRP226525	['PRJNA575883','SRS20526132','SRP226525','40031310','1301012956','SRR28044461','1301012956_R1.fastq.gz','SRX23695898','SAMN40031310','575883']	2022	2024-02-22T06:56:00.000Z		21.7679 N 78.8718 E	IND	Asia	Madhya Pradesh - Bhairopur		Homo sapiens	3	human																					998	998115436	411538674	PRJNA575883			88.32	1624558	46	lineage3	Sensitive	['diff','tbprofiler','tree','input']	tuberculosis: unclassified		Mycobacterium tuberculosis
SAMEA115738922	ERR13261090	WGS	UNIVERSITY OF OXFORD, NUFFIELD DEPARTMENT OF MEDIC	ERX12631503	NextSeq 500	PAIRED	RANDOM PCR	GENOMIC	ILLUMINA	ERS20248665	ERP161058	['ERP161058','PRJEB76547','ERR13261090','SAMEA115738922','ERS20248665','ERX12631503','b28b5ff0-515d-42d2-bc0f-19e45ec26bb9','1124794','11d5cfd360f1','41857839','webin-reads-11d5cfd360f1']	2020	2024-08-16T11:37:00.000Z			IND	Asia																										530	530390400	243677550	PRJEB76547								CRyPTIC_2024	tuberculosis: unclassified		Mycobacterium tuberculosis
SAMN04634167	['SRR3391836','SRR3391834']	WGS		['SRX1707458','SRX1707459']	NextSeq 500	PAIRED	RANDOM	GENOMIC	ILLUMINA	SRS1398831		['305922','PRJNA305922','GCID_NTM_00038_biosample','GCID_NTM_00038_sra_160209_NS500647_0099_AHTTFNBGXX','SRP068042','SAMN04634167','SRR3391834','SRX1707459','GCID_NTM_00038_sra_160217_NS500309_0075_AHHMKCBGXX','SRS1398831','SRR3391836','4634167','SRX1707458']				25.406 S 32.807 E	MOZ	Africa																										409	410379082	185469851	PRJNA305922									unclassified mycobacteria		Mycobacterium asiaticum
SAMN40032348	SRR28046253	WGS	CHRISTIAN MEDICAL COLLAGE, VELLORE	SRX23697608	Illumina NovaSeq 6000	PAIRED	RANDOM	GENOMIC	ILLUMINA	SRS20527534	SRP226525	['SRP226525','SRX23697608','2701021253_R1.fastq.gz','PRJNA575883','575883','SRS20527534','2701021253','40032348','SRR28046253','SAMN40032348']	2022	2024-02-22T07:28:00.000Z		21.7679 N 78.8718 E	IND	Asia	Madhya Pradesh - Bhairopur	pulmonary	Homo sapiens	3	human																					1055	1055692340	427566390	PRJNA575883			99.41	1840810	59	lineage3	Sensitive	['input','diff','tbprofiler','tree']	tuberculosis: unclassified		Mycobacterium tuberculosis
SAMN20512594	SRR15316352	WGS	SCHOOL OF PUBLIC HEALTH, FUDAN UNIVERSITY	SRX11620660	Illumina HiSeq 2000	PAIRED	PCR	GENOMIC	ILLUMINA	SRS9655922	SRP330727	['bp0','SRP330727','SRS9655922','SRX11620660','2003-East-100','U49','751240','U49_R1.fastq.gz','PRJNA751240','20512594','SRR15316352','SAMN20512594']	2003	2021-08-01T01:30:00.000Z		30.25 N 120.99 E	CHN	Asia	Zheijiang	sputum	Homo sapiens	3	human																					1257	1257098400	496365596	PRJNA751240			99.42	1873307	60	lineage4.5	Sensitive	['diff','input','tbprofiler','timelapse_Zhejiang_CHN','tree']	tuberculosis: unclassified		Mycobacterium tuberculosis
SAMN31248642	SRR27485715	WGS	INRAE	SRX23156969	DNBSEQ-G400	PAIRED	RANDOM	GENOMIC	DNBSEQ	SRS20107391	SRP483010	['SRP483010','SRS20107391','SAMN31248642','1884-15_1.fq.gz','SRX23156969','SRR27485715','881288','PRJNA881288','31248642','1884-15']	2015	2024-01-11T04:14:00.000Z	Buruli ulcer	6.99644 N 2.6271 E	BEN	Africa		skin	Homo sapiens	3	human																					1043	1043386500	801492974	PRJNA881288									NTM: unclassified		Mycobacterium ulcerans
SAMN03647959	SRR2100786	WGS	UNIVERSITY OF OXFORD	SRX1095480	Illumina HiSeq 2500	PAIRED	RANDOM	GENOMIC	ILLUMINA	SRS991554	SRP061066	['SRS991554','PRJNA282721','SRP061066','C00014593','SRX1095480','282721','SAMN03647959','61e1c2d2-3443-4d0a-ae1e-96726d8be5b5_R00000039_v3.bam','SRR2100786','3647959']		2015-07-22T13:09:00.000Z			GBR	Europe										S		S					S	S								466	466304200	337503195	PRJNA282721	CRyPTIC_WHO2021_PMC7612554		99.54	1747694	39	lineage3	Sensitive	['Napier_2020','diff','tree','Menardo_2021','input','Walker_2022','tbprofiler','Menardo_2018']	tuberculosis: human-adapted	L3	Mycobacterium tuberculosis
SAMEA6779920	ERR4028200	WGS	ST GEORGE'S, UNIVERSITY OF LONDON	ERX4029516	Illumina HiSeq 2500	PAIRED	RANDOM	GENOMIC	ILLUMINA	ERS4507608	ERP119659	['626230','14625605','PRJEB36463','ERS4507608','PAS4b-2','ERR4028200','ena-EXPERIMENT-BUGS-15-04-2020-22:55:38:118-9','ena-RUN-BUGS-15-04-2020-22:55:38:118-9','ERP119659','ERX4029516','ena-STUDY-BUGS-28-01-2020-11:50:33:180-294','SAMEA6779920']	2018	2020-04-20T05:19:00.000Z			GBR	Europe			Homo sapiens	3	human																					102	102804264	49430448	PRJEB36463			99.68	1085976	21	lineage4.9	Other	['input','diff','tbprofiler']	tuberculosis: unclassified		Mycobacterium tuberculosis
SAMN06056007	SRR5074055	WGS	UNIVERSITY OF MELBOURNE	SRX2393146	Illumina HiSeq 2500	PAIRED	RANDOM	GENOMIC	ILLUMINA	SRS1834598	SRP094134	['SRP094134','6056007','SRR5074055','PRJNA355614','bp0','HCMC1610','SAMN06056007','38_S52_L001_2.fastq.gz','SRX2393146','355614','SRS1834598']	2009-01	2016-12-02T20:10:00.000Z		10.82 N 106.63 E	VNM	Asia	Ho Chi Minh City	sputum	Homo sapiens	3	human																					458	458651863	220391888	PRJNA355614			99.54	1446307	48	lineage2.2.1	Sensitive	['input','tbprofiler','Napier_2020','diff','tree','Menardo_2021']	tuberculosis: human-adapted	L2.2.1	Mycobacterium tuberculosis
SAMEA2146803	ERR369742	WGS	SC	ERX342451	Illumina HiSeq 2000	PAIRED	RANDOM	GENOMIC	ILLUMINA	ERS327834	ERP003508	['SC_EXP_10665_8#70','2414450','Isoniazid_resistant_TB_outbreak_investigation-sc-2013-07-02T11:32:57Z-2688','ERX342451','ERP003508','ERS327834','SC_RUN_10665_8#70','ERR369742','H113760024-sc-2013-07-18T13:34:09Z-1657728','PRJEB4239','230309','SAMEA2146803']		2014-03-08T13:15:00.000Z																														457	457110400	210746741	PRJEB4239			99.83	1862094	43	lineage4.6.2.2	HR-TB	['tbprofiler','diff','input','Menardo_2021','tree']	tuberculosis: human-adapted	L4	Mycobacterium tuberculosis
SAMN22261996	SRR17133617	AMPLICON	BEIJING CHEST HOSPITAL	SRX13318022	Ion Torrent Proton	PAIRED	PCR	GENOMIC	ION_TORRENT	SRS11226203	SRP349266	['SRP349266','SRX13318022','SRR17133617','PRJNA771241','156.bam','SRS11226203','sample156.bam','bp0','SAMN22261996','sample_156','771241','22261996']	2020	2021-12-04T20:30:00.000Z			CHN	Asia	Beijing	As reported: tissue sample	Homo sapiens	3	human																					132	132006186	95713274	PRJNA771241									unclassified mycobacteria		Mycobacterium sp.
SAMEA115577859	ERR13093808	WGS	ST JAMES'S HOPSITAL	ERX12465506	Illumina MiSeq	PAIRED	PCR	GENOMIC	ILLUMINA	ERS19586219	ERP145095	['ERR13093808','42659148','3eabcf50-8780-452a-beaf-df6fa4e73fe5','15IE28a','PRJEB60052','1053993','ena-RUN-TAB-13-05-2024-16:47:57:016-141759','ERP145095','SAMEA115577859','ena-EXPERIMENT-TAB-13-05-2024-16:47:57:015-141758','ERS19586219','ERX12465506']	2015	2024-07-27T02:33:00.000Z			IRL	Europe			Homo sapiens	3	human																					220	220107326	134758055	PRJEB60052									tuberculosis: unclassified		Mycobacterium tuberculosis
SAMEA1530761	ERR176650	WGS	SC	ERX152796	Illumina HiSeq 2000	PAIRED	RANDOM	GENOMIC	ILLUMINA	ERS141721	ERP001072	['ERP001072','ERR176650','ERS141721','Karonga_Prevention_Study__KPS____whole_genome_sequencing_in_a_whole_population-sc-2011-12-13T10:33:26Z-2066','SC_EXP_8205_6#13','SAMEA1530761','Karonga_Prevention_Study__KPS____whole_genome_sequ','SC_RUN_8205_6#13','1008174-sc-2012-05-29T14:58:39Z-1428734','1759859','ERX152796','204548','PRJEB2794']	2001	2012-10-12T09:27:00.000Z			MWI	Africa	Karonga	sputum	Homo sapiens	3	human							S						S								308	308564000	150640019	PRJEB2794	Coll_2018		99.27	2684213	59	lineage4.3.4.2.1	Sensitive	['tbprofiler','Coll_2018','input','Karonga_Prevention_Study','Napier_2020','diff']	tuberculosis: human-adapted	L4.3.4.2.1	Mycobacterium tuberculosis
SAMN08795176	SRR6896481	WGS	SAN RAFFAELE	SRX3846422	Illumina MiSeq	PAIRED	RANDOM	GENOMIC	ILLUMINA	SRS3090727	SRP128089	['SRR6896481','SRX3846422','SAMN08795176','MG00252366_S11.gatk.bam','8795176','bp0','MG00252366_WGS','MG00252366','SRS3090727','SRP128089','PRJNA428596','428596']		2018-03-27T13:27:00.000Z							Homo sapiens	3	human																					293	293583911	178265635	PRJNA428596			99.23	542589	24	lineage4.3.2.1	Sensitive	['tbprofiler','diff','input']	tuberculosis: unclassified		Mycobacterium tuberculosis
SAMEA8719195	ERR8976072	WGS	CTB/NICD	ERX5544298	Illumina NovaSeq 6000	PAIRED	RANDOM	GENOMIC	ILLUMINA	ERS6403639	ERP128647	['sample.29630','ERX5544298','run.29630.1','project.Wellcome_clinical_isolates_site10','PRJEB44577','ERS6403639','773351','ERP128647','26340163','ERR8976072','experiment.29630','SAMEA8719195']		2022-03-22T07:28:00.000Z			ZAF	Africa						R				R	R	R	R	R				R		S	S		R	S	R	919	919853948	301604503	PRJEB44577	CRyPTIC_reuse_table							['input','CRyPTIC_CTB-NICD','CRyPTIC_reuse_table']	tuberculosis: unclassified		Mycobacterium tuberculosis
SAMEA1118000	ERR2512819	WGS	PHE	ERX2532029	Illumina HiSeq 2500	PAIRED	RANDOM	GENOMIC	ILLUMINA	ERS2397409	ERP107961	['10121946','run.4438','PRJEB25991','ERX2532029','493034','ERR2512819','ERP107961','sample.4438','project.First_10k_genomes_study_set_4','experiment.4438','ERS2397409','SAMEA1118000']		2021-10-23T15:07:00.000Z			GBR	Europe	England									S		S					S	S								608	608180769	317685698	PRJEB25991	Walker_2022		99.66	1857909	63	lineage4.3.2.1	Sensitive	['Walker_2022','tree','tbprofiler','Napier_2020','input','CRyPTIC_PHE','diff']	tuberculosis: human-adapted	L4.3.2.1	Mycobacterium tuberculosis
SAMN14344095	SRR11564953	AMPLICON	RUTGERS UNIVERSITY NEWARK	SRX8133841	Illumina MiSeq	PAIRED	PCR	GENOMIC	ILLUMINA	SRS6497281	SRP256991	['SAMN14344095','SRX8133841','2492-DA-0897','PRJNA608715','SRP256991','608715','SRS6497281','SRR11564953','14344095','2492-DA-0897_S35_L001_R1_001.fastq']		2020-04-17T19:30:00.000Z			GHA	Africa		sputum	Homo sapiens	3	human																					25	25862374	11186884	PRJNA608715									tuberculosis: unclassified		Mycobacterium tuberculosis
SAMN23765147	SRR17162245	WGA	SCIENTIFIC CENTRE FOR FAMILY HEALTH AND HUMAN REPRODUCTION PROBLEMS	SRX13346191	Illumina HiSeq 4000	PAIRED		GENOMIC	ILLUMINA	SRS11250948	SRP349692	['SAMN23765147','SRP349692','SRR17162245','SRS11250948','bp0','23765147','SRX13346191','PRJNA786957','IM31-6548_S7_1.fastq.gz','S7','786957','6548']	2011	2021-12-07T20:51:00.000Z		59.937500 N 30.308611 E	RUS	Europe	Saint-Petersburg	As reported: surgical material	Homo sapiens	3	human																					666	666744814	302679506	PRJNA786957			99.56	1931905	48	lineage2.2.1	HR-TB	['diff','tbprofiler','input','tree']	tuberculosis: unclassified		Mycobacterium tuberculosis
SAMEA3416660	ERR2516693	WGS	HARVARD MEDICAL SCHOOL	ERX2535909	Illumina HiSeq 2500	PAIRED	RANDOM	GENOMIC	ILLUMINA	ERS2401371	ERP107971	['ERS2401371','ERX2535909','run.9730','PRJEB26000','ERR2516693','SAMEA3416660','project.First_10k_genomes_study_set_8','493038','sample.9730','experiment.9730','10126031','ERP107971']		2021-10-23T19:18:00.000Z			PER	South America										R							R	R								327	327058313	232251313	PRJEB26000	Walker_2022							['Walker_2022','CRyPTIC_Harvard','Napier_2020','input']	tuberculosis: human-adapted	L4.1.1	Mycobacterium tuberculosis
SAMN35721540	SRR24904205	WGS	NATIONAL UNIVERSITY HOSPITAL	SRX20665696	Illumina NovaSeq 6000	PAIRED	RANDOM	GENOMIC	ILLUMINA	SRS17961744	SRP443033	['35721540','MV74_FKDN220470918-1A_HYV3TDSX3_L1_1.fq.gz','SAMN35721540','SRX20665696','bp0','SRR24904205','SRP443033','983112','mv74','SRS17961744','PRJNA983112']	2020	2023-06-13T07:09:00.000Z			SGP	Asia		sputum	Homo sapiens	3	human																					1502	1502111100	504586293	PRJNA983112									NTM: avium complex		Mycobacterium avium complex sp.
SAMN41468321	SRR29093953	WGS	FIND, THE FOUNDATION FOR INNOVATIVE NEW DIAGNOSTICS	SRX24617793	Illumina HiSeq 2000	PAIRED	RANDOM	GENOMIC	ILLUMINA	SRS21354959	SRP507535	['883E88_44F683A84163_62','SRS21354959','PRJNA1109295','TB-IS-1027-62_S155_R1_001.fastq.gz','41468321','SRX24617793','SAMN41468321','1109295','SRR29093953','883E88_44F683A84163','SRP507535']	2016	2024-05-21T06:08:00.000Z			KOR	Asia			Homo sapiens	3	human																					508	508915904	219753259	PRJNA1109295								WHO_mutations_2023	tuberculosis: unclassified		Mycobacterium tuberculosis
SAMEA110013265	ERR9786841	WGS	INSTITUTE OF TROPICAL MEDICINE	ERX9334117	Illumina HiSeq 2500	PAIRED	RANDOM	GENOMIC	ILLUMINA	ERS12087606	ERP137916	['SAMEA110013265','0efe4541-10cd-4d79-a29f-96d29eadb5f3','ena-RUN-TAB-27-05-2022-13:53:26:501-12343','ERS12087606','ECF-14-P129','29000167','ERX9334117','844815','ERP137916','PRJEB53138','ena-EXPERIMENT-TAB-27-05-2022-13:53:26:501-12342','ERR9786841']	2014	2022-06-25T18:15:00.000Z			GMB	Africa		sputum	Homo sapiens	3	human																					215	215672592	142542305	PRJEB53138			99.53	950869	42	lineage4.3.4.2	Sensitive	['input','tree','diff','WGS_2011-2014_GMB','tbprofiler']	tuberculosis: unclassified		Mycobacterium tuberculosis
SAMN03648885	SRR2101638	WGS	UNIVERSITY OF OXFORD	SRX1096332	Illumina HiSeq 2500	PAIRED	RANDOM	GENOMIC	ILLUMINA	SRS990994	SRP061066	['SAMN03648885','282721','SRS990994','SRP061066','db91b841-d314-4fa4-9110-b118a0a93438_R00000039_v3.bam','PRJNA282721','db91b841-d314-4fa4-9110-b118a0a93438','SRR2101638','3648885','SRX1096332']		2015-07-24T08:42:00.000Z			ZAF	Africa						S	S			S		S	S	S			S	S	S				S			291	291680354	186096082	PRJNA282721	CRyPTIC_WHO2021_PMC7612554		99.62	934462	45	lineage2.2.1	Sensitive	['input','tree','diff','Menardo_2021','Napier_2020','Menardo_2018','tbprofiler','Walker_2022']	tuberculosis: human-adapted	L2.2.1	Mycobacterium tuberculosis
SAMN04521972	['SRR3725678','SRR11947322']	WGS		['SRX8491947','SRX1882642']	Illumina HiSeq 2500	SINGLE	PCR	GENOMIC	ILLUMINA	SRS1529059		['SRR3725678','PRJNA300846','SRX1882642','BI_439','SAMN04521972','SRP077478','SRX8491947','G05079_1.fastq.gz','300846','G05079','SRR11947322','4521972','SRS1529059']					ZAF	Africa		sputum	Homo sapiens	3	human																					1838	1839231816	720435199	PRJNA300846			96.21	1306824	25	lineage4	Sensitive	['input','Menardo_2018','tbprofiler','IeDEA','Menardo_2021','nextstrain_global_tree','diff']	tuberculosis: human-adapted	L4	Mycobacterium tuberculosis
SAMN15180179	SRR11972228	WGS	UNIVERSITY OF OTAGO	SRX8516146	Illumina MiSeq	PAIRED	RANDOM	GENOMIC	ILLUMINA	SRS6813802	SRP266712	['SRP266712','M003','SAMN15180179','M003_R1.fastq.gz','SRR11972228','SRS6813802','15180179','PRJNA638161','SRX8516146','638161']		2020-06-10T04:51:00.000Z		16.8409 N 96.1735 E	MMR	Asia	Yangon	sputum	Homo sapiens	3	human																					398	398909607	256929655	PRJNA638161			98.84	901694	37	lineage2.2.1	Pre-XDR-TB	['tbprofiler','tree','input','diff']	tuberculosis: unclassified		Mycobacterium tuberculosis
SAMN03647154	SRR2099981	WGS	UNIVERSITY OF OXFORD	SRX1094675	Illumina HiSeq 2500	PAIRED	RANDOM	GENOMIC	ILLUMINA	SRS991864	SRP061066	['3647154','PRJNA282721','282721','SRS991864','7a48e93b-8a1e-42fb-b208-ab693d2d8ece_R00000039_v3.bam','SRX1094675','SRP061066','SAMN03647154','7a48e93b-8a1e-42fb-b208-ab693d2d8ece','SRR2099981']		2015-07-22T23:06:00.000Z			GBR	Europe										S		R						S								449	449990570	253141211	PRJNA282721	CRyPTIC_WHO2021_PMC7612554		99.54	1666541	56	lineage3.1.2	HR-TB	['Menardo_2021','input','Napier_2020','tbprofiler','diff','tree','Walker_2022','Menardo_2018']	tuberculosis: human-adapted	L3.1.2	Mycobacterium tuberculosis
SAMEA7554106	ERR4820739	WGS	PUBLIC HEALTH ENGLAND	ERX4690581	Illumina HiSeq 2500	PAIRED	RANDOM	GENOMIC	ILLUMINA	ERS5310751	ERP124941	['ERX4690581','22473501','773303','experiment.23560','project.PHE-TB','ERS5310751','ERP124941','run.23560','SAMEA7554106','PRJEB41201','sample.23560','ERR4820739']		2021-11-11T01:58:00.000Z			GBR	Europe										S		S						S								667	667823559	270197406	PRJEB41201	Walker_2022							['input','CRyPTIC_PHE','Walker_2022']	tuberculosis: unclassified		Mycobacterium tuberculosis
SAMEA3671293	ERR1193883	WGS	UNIVERSITY OF BASEL	ERX1267196	Illumina HiSeq 2500	PAIRED	RANDOM	GENOMIC	ILLUMINA	ERS978442	ERP012852	['ena-STUDY-UNIVERSITY OF BASEL-19-10-2015-17:08:25:268-8','ena-RUN-UNIVERSITY OF BASEL-16-12-2015-16:26:05:098-224','5807117','343620','SAMEA3671293','PRJEB11460','ena-EXPERIMENT-UNIVERSITY OF BASEL-16-12-2015-16:26:05:097-224','G04646','ERR1193883','ERX1267196','ERP012852','ERS978442']		2016-09-29T14:52:00.000Z																														438	438845669	286104990	PRJEB11460			99.69	835631	54	lineage4.3.2.1	MDR-TB	['input','tree','diff','tbprofiler','Napier_2020','Stucki_2016','Menardo_2021']	tuberculosis: human-adapted	L4.3.2.1	Mycobacterium tuberculosis
SAMN16522144	SRR12882519	WGS	SWISSTPH	SRX9348290	Illumina HiSeq 2000	SINGLE		GENOMIC	ILLUMINA	SRS7571275	SRP288262	['SRS7571275','bp0','SRP288262','SAMN16522144','670836','16522144','SRR12882519','BSSE-QGF-116826','PRJNA670836','G33187','BSSE_QGF_116826_CD3YAANXX_2_G33187_CGAACTTA_S13_L002_R1_001_MM_1.fastq.gz','SRX9348290']	2010	2020-10-23T06:32:00.000Z			ZAF	Africa		sputum	Homo sapiens	3	human																					398	398576750	229229773	PRJNA670836								input	tuberculosis: unclassified		Mycobacterium tuberculosis
SAMEA5189788	ERR4188282	WGS	WELLCOME SANGER INSTITUTE	ERX4150051	HiSeq X Ten	PAIRED	RANDOM	GENOMIC	ILLUMINA	ERS2997282	ERP021867	['SAMEA5189788','ERR4188282','1efffaa8-ff90-11e8-9f73-3c4a9275d6c8','ERS2997282','PRJEB19799','ERX4150051','480613','ERP021867','Exploring_the_richness_of_Mycobacterium_bovis_strain_diversity-sc-4667','SC_RUN_29594_1#143','SC_EXP_29594_1#143','15093286']		2020-06-04T07:51:00.000Z			GBR	Europe																										279	279512174	70935349	PRJEB19799			99.5	1590994	54	La1.8.1	Other	['diff','bovis_GBR','tbprofiler','input','tree']	tuberculosis: animal-adapted	La1	Mycobacterium bovis
SAMN41471821	SRR29096563	WGS	FIND, THE FOUNDATION FOR INNOVATIVE NEW DIAGNOSTICS	SRX24620601	Illumina HiSeq 2000	PAIRED	RANDOM	GENOMIC	ILLUMINA	SRS21357755	SRP507535	['SRX24620601','SAMN41471821','PRJNA1109295','1476368534020T-R2613_Pool15_L6_R1.fastq.gz','924644_FEF2AC54F317_R2613_Pool15_L6','41471821','SRS21357755','924644_FEF2AC54F317','SRP507535','SRR29096563','1109295']		2024-05-21T10:12:00.000Z			ZAF	Africa			Homo sapiens	3	human																					758	758883930	487209046	PRJNA1109295								WHO_mutations_2023	tuberculosis: unclassified		Mycobacterium tuberculosis
SAMN31030572	SRR21732224	WGS	MDUPHL	SRX17727944	NextSeq 500	PAIRED	RANDOM	GENOMIC	ILLUMINA	SRS15257408	SRP399923	['SRR21732224','AUSMDU00029675_S175_R1_001.fastq.gz','SRX17727944','AUSMDU00029675','SRS15257408','31030572','SAMN31030572','857537','SRP399923','PRJNA857537']	2017	2022-09-27T23:39:00.000Z			AUS	Oceania	Victoria		Homo sapiens	3	human																					889	889119380	369941339	PRJNA857537			99.57	1737675	60	lineage3	Sensitive	['diff','tbprofiler','tree','input']	tuberculosis: unclassified		Mycobacterium tuberculosis
SAMN22261974	SRR17133641	AMPLICON	BEIJING CHEST HOSPITAL	SRX13317998	Ion Torrent Proton	PAIRED	PCR	GENOMIC	ION_TORRENT	SRS11226179	SRP349266	['22261974','771241','SRP349266','sample134.bam','SRR17133641','sample_134','SRS11226179','PRJNA771241','SAMN22261974','bp0','SRX13317998','134.bam']	2020	2021-12-04T20:31:00.000Z			CHN	Asia	Beijing	As reported: tissue sample	Homo sapiens	3	human																					227	227408097	139463786	PRJNA771241									unclassified mycobacteria		Mycobacterium sp.
SAMN30185201	SRR20958138	WGS	UNIVERSIDAD DE ANTIOQUIA	SRX16976684	Illumina NovaSeq 6000	PAIRED	RANDOM	GENOMIC	ILLUMINA	SRS14563513	SRP390379	['MtbKDPD057','867148','bp0','30185201','SAMN30185201','SRP390379','SRS14563513','SRX16976684','PRJNA867148','clean_KDPD057_1.fastq.gz','SRR20958138','KDPD057']	2022	2022-08-08T08:12:00.000Z		6.26 N 75.5669 W	COL	South America		sputum	Homo sapiens	3	human																					1848	1848521769	574373769	PRJNA867148			99.53	1888432	64	lineage4.3.4.1	Sensitive	['standford','input','tree','diff','tbprofiler']	tuberculosis: unclassified		Mycobacterium tuberculosis
SAMEA112805876	ERR11082160	WGS	FZB	ERX10529529	NextSeq 500	PAIRED		GENOMIC	ILLUMINA	ERS14813422	ERP010814	['SAMEA112805876','6794-16','PRJEB9680','ena-STUDY-FZB-22-06-2015-17:16:39:392-292','33893973','ena-RUN-TAB-22-03-2023-09:39:46:299-142637','ERP010814','287903','ena-EXPERIMENT-TAB-22-03-2023-09:39:46:299-142636','ERX10529529','ERR11082160','ERS14813422']		2023-07-21T05:48:00.000Z																														975	975543795	439052309	PRJEB9680			99.61	1617873	55	lineage4.1.2.1	Sensitive	['tbprofiler','input','diff','tree']	tuberculosis: unclassified		Mycobacterium tuberculosis
SAMEA5282436	ERR3132186	WGS	INSTITUTE OF TROPICAL MEDICINE	ERX3161417	Illumina HiSeq 2500	PAIRED		GENOMIC	ILLUMINA	ERS3089704	ERP113530	['SAMEA5282436','TDR-201','11907174','ena-EXPERIMENT-Institute of tropical medicine-30-01-2019-09:12:38:007-115','ERP113530','PRJEB31023','ena-RUN-Institute of tropical medicine-30-01-2019-09:12:38:007-115','ERX3161417','ERS3089704','ena-STUDY-Institute of tropical medicine-30-01-2019-09:12:41:917-8413','545675','ERR3132186']		2019-05-31T13:47:00.000Z																														289	289989837	188698863	PRJEB31023			99.63	982253	53	lineage4.3.3	MDR-TB	['TDR_strain_bank_2','tree','tbprofiler','input','diff']	tuberculosis: unclassified		Mycobacterium tuberculosis
SAMN15853907	SRR12475955	AMPLICON	IRCCS SAN RAFFAELE SCIENTIFIC INSTITUTE	SRX8970130	Illumina MiniSeq	PAIRED	PCR	GENOMIC	ILLUMINA	SRS7225804	SRP278074	['SRP278074','143_R1.fastq.gz','15853907','SRS7225804','SRR12475955','SAMN15853907','Culture_110','SRX8970130','143','PRJNA657967','657967']		2020-08-19T11:04:00.000Z			ERI	Africa		sputum	Homo sapiens	3	human																					154	154179031	61572122	PRJNA657967									tuberculosis: unclassified		Mycobacterium tuberculosis
SAMEA115108898	['ERR12488068','ERR12508702']	WGS		['ERX11884750','ERX11864151']	MinION	SINGLE		GENOMIC	OXFORD_NANOPORE	ERS17744617		['ena-EXPERIMENT-TAB-17-01-2024-08:24:45:902-4615','ena-RUN-TAB-18-01-2024-17:20:55:205-10009','SAMEA115108898','ERS17744617','ERX11864151','ERX11884750','1119865','ena-SAMPLE-TAB-16-01-2024-12:38:34:318-277289','41654113','ERR12488068','ena-RUN-TAB-17-01-2024-08:24:45:902-4616','ERR12508702','ERP153002','PRJEB67987','7cc6c283-0111-44b6-b3e4-642903173abd','ena-EXPERIMENT-TAB-18-01-2024-17:20:55:205-10008']		2024-08-24T02:08:00.000Z			ESP	Europe		sputum	Homo sapiens	3	human																					561	561089158	499901324	PRJEB67987									tuberculosis: unclassified		Mycobacterium tuberculosis
SAMEA7554221	ERR4820854	WGS	PUBLIC HEALTH ENGLAND	ERX4690696	Illumina HiSeq 2500	PAIRED	RANDOM	GENOMIC	ILLUMINA	ERS5310866	ERP124941	['ERR4820854','22473616','sample.23675','ERS5310866','SAMEA7554221','PRJEB41201','ERP124941','experiment.23675','773303','project.PHE-TB','ERX4690696','run.23675']		2021-11-11T01:57:00.000Z			GBR	Europe																										371	371206341	179829988	PRJEB41201			86.38	686352	15	lineage4.1.2.1	Sensitive	['CRyPTIC_PHE','tree','tbprofiler','diff','input']	tuberculosis: unclassified		Mycobacterium tuberculosis
SAMN43535689	SRR30629299	WGS	MINISTRY OF PUBLIC HEALTH (THAILAND)	SRX26051535	NextSeq 500	PAIRED	RANDOM	GENOMIC	ILLUMINA	SRS22621939	SRP503470	['SRP503470','MTBCR170856','MTBCR170856_S96_1.fastq.gz','833906','SRX26051535','SAMN43535689','PRJNA833906','SRS22621939','43535689','SRR30629299']	2019	2024-09-11T03:40:00.000Z		19.9105 N 99.8406 E	THA	Asia	Chiang Rai	sputum	Homo sapiens	3	human																					149	149219908	58717720	PRJNA833906									tuberculosis: human-adapted	L4.5.2	Mycobacterium tuberculosis
SAMEA8955378	ERR6201817	WGS	ANSES	ERX5836962	NextSeq 500	PAIRED	RANDOM	GENOMIC	ILLUMINA	ERS6638141	ERP130302	['ERX5836962','SAMEA8955378','webin-reads-13Z002705','876704','ERP130302','ERS6638141','PRJEB46102','13Z002705','ena-STUDY-ANSES-05-07-2021-12:32:41:637-1413','ERR6201817','30673273']	2013	2022-09-15T07:54:00.000Z			FRA	Europe			Bos taurus	3	domestic cattle																					643	643537840	282128988	PRJEB46102								input	tuberculosis: animal-adapted	La1	Mycobacterium bovis
SAMEA104394546	ERR2199944	WGS	FZB	ERX2254932	Illumina MiSeq	PAIRED		GENOMIC	ILLUMINA	ERS2012488	ERP010814	['PRJEB9680','ena-RUN-FZB-21-11-2017-14:36:27:946-205','ena-STUDY-FZB-22-06-2015-17:16:39:392-292','ERP010814','SAMEA104394546','8097094','4295-09','ERX2254932','ena-EXPERIMENT-FZB-21-11-2017-14:36:27:946-205','287903','ERR2199944','ERS2012488']		2017-11-28T16:34:00.000Z			SWZ	Africa										S		S						S	S							595	595914335	355079624	PRJEB9680	CRyPTIC_WHO2021_PMC7612554		99.81	1538847	100	lineage4.1.4	Sensitive	['Napier_2020','input','tree','Walker_2022','tbprofiler','diff']	tuberculosis: human-adapted	L4.1.4	Mycobacterium tuberculosis
SAMEA7116567	ERR4403833	WGS	HOSPITAL GENERAL UNIVERSITARIO GREGORIO MARANON	ERX4346144	Illumina MiSeq	PAIRED	Restriction Digest	GENOMIC	ILLUMINA	ERS4877110	ERP123249	['ERP123249','ERS4877110','ena-RUN-Hospital General Universitario Gregorio Maranon-03-08-2020-15:50:16:231-9','ena-EXPERIMENT-Hospital General Universitario Gregorio Maranon-03-08-2020-15:50:16:231-9','16357922','SAMEA7116567','PA149','674185','PRJEB39699','ERX4346144','ena-STUDY-Hospital General Universitario Gregorio Maranon-03-08-2020-15:50:17:059-2119','ERR4403833']	2018	2020-11-05T23:18:00.000Z			PAN	North America	Colón																									394	394047850	151753706	PRJEB39699			99.42	1779591	55	lineage2.2.1	Sensitive	['WGS_Colon_PAN','tbprofiler','standford','tree','input','diff']	tuberculosis: human-adapted	L2.2.1	Mycobacterium tuberculosis
SAMEA5854788	ERR3470632	WGS	FZB	ERX3492295	NextSeq 500	PAIRED		GENOMIC	ILLUMINA	ERS3643310	ERP116726	['ERR3470632','ERP116726','592685','13431327','ena-STUDY-FZB-06-08-2019-12:03:08:858-270','SAMEA5854788','12808-16','ena-EXPERIMENT-FZB-06-08-2019-12:23:06:389-95','ERS3643310','ERX3492295','ena-RUN-FZB-06-08-2019-12:23:06:389-95','PRJEB33896']		2019-11-30T12:53:00.000Z			SDN	Africa	East Sudan																									755	755583542	341054142	PRJEB33896			99.55	1594878	54	lineage3	MDR-TB	['tree','input','diff','clusters_SDN','tbprofiler']	MTBC		Mycobacterium tuberculosis complex sp.
SAMN31248599	SRR27485762	WGS	INRAE	SRX23156922	DNBSEQ-G400	PAIRED	RANDOM	GENOMIC	DNBSEQ	SRS20107343	SRP483010	['PRJNA881288','1876-15_1.fq.gz','SRR27485762','SRS20107343','881288','SRX23156922','1876-15','31248599','SRP483010','SAMN31248599']	2015	2024-01-11T04:14:00.000Z	Buruli ulcer	6.64195 N 2.52858 E	BEN	Africa		skin	Homo sapiens	3	human																					1226	1226545800	813401195	PRJNA881288									NTM: unclassified		Mycobacterium ulcerans
SAMEA3466794	ERR1081418	WGS	SC	ERX1161008	Illumina HiSeq 2000	PAIRED	RANDOM	GENOMIC	ILLUMINA	ERS762376	ERP003279	['ERP003279','SC_RUN_17262_2#68','SC_EXP_17262_2#68','Global_and_local_genomics_of_Mycobacterium_ulcerans-sc-2013-06-06T12:45:33Z-2656','222603','4199869','SAMEA3466794','NM_962-sc-2335397','PRJEB4025','ERX1161008','ERS762376','ERR1081418']		2016-03-03T13:05:00.000Z																														541	541790000	106836029	PRJEB4025									NTM: unclassified		Mycobacterium ulcerans
SAMN05710309	SRR4068035	WGS	MODMEDMICOXFORD	SRX2054995	Illumina MiSeq	PAIRED	RANDOM	GENOMIC	ILLUMINA	SRS1647065	SRP082998	['SRP082998','SAMN05710309','SRS1647065','MMMOSAM:f0d24dcc-2f0d-4a45-984c-186366fcb919','324238','MMMOSRA:f0d24dcc-2f0d-4a45-984c-186366fcb919','5710309','SRR4068035','PRJNA324238','SRX2054995']		2016-08-26T07:35:00.000Z			GBR	Europe			Homo sapiens	3	human																					398	398024474	263565419	PRJNA324238									NTM: avium complex		Mycobacterium intracellulare subsp. chimaera
SAMEA9976494	ERR6865797	WGS	IMPERIAL COLLEGE LONDON	ERX6489225	Illumina HiSeq 2000	PAIRED	RANDOM	GENOMIC	ILLUMINA	ERS7654773	ERP123401	['ERP123401','CA0434408','CA0434408_raw_wgs_R1R2','ERR6865797','PRJEB39837','SAMEA9976494','ERS7654773','22011295','666870','CA0434408_raw_wgs','ERX6489225','ena-STUDY-IMPERIAL COLLEGE LONDON-12-08-2020-14:44:57:582-2394']	2009	2021-10-15T13:49:00.000Z			PER	South America	Lima		Homo sapiens	3	human																					317	317604642	141675953	PRJEB39837			99.59	1699160	58	lineage4.1.2.1	Sensitive	['input','diff','standford','tree','tbprofiler']	tuberculosis: unclassified		Mycobacterium tuberculosis
SAMN38644629	SRR27048666	WGS	FIOCRUZ	SRX22738055	NextSeq 500	PAIRED		GENOMIC	ILLUMINA	SRS19726569	SRP475706	['SRS19726569','1048499','SRX22738055','PRJNA1048499','SRP475706','38644629','SRR27048666','bp0','SAMN38644629','KAN-970587_lib10535_nextseq_n0146_151bp_R1.fastq.gz','KAN-970587','970587']	1997	2023-12-04T17:00:00.000Z			CZE	Europe																										560	560724264	258496537	PRJNA1048499									NTM: unclassified		Mycobacterium kansasi
SAMEA7527949	ERR4799363	WGS	FOUNDATION FOR MEDICAL RESEARCH INDIA	ERX4668780	NextSeq 500	PAIRED	RANDOM	GENOMIC	ILLUMINA	ERS5284420	ERP124850	['ERS5284420','ERP124850','PRJEB41116','SAMEA7527949','experiment.27828','ERR4799363','ERX4668780','773292','project.Mumbai','22461494','sample.27828','run.27828']		2021-11-10T01:49:00.000Z			IND	Asia	Mumbai						S						S	S										S		531	531189914	236717361	PRJEB41116	Walker_2022		99.52	1677896	56	lineage2.2.1	Pre-XDR-TB	['Walker_2022','input','tbprofiler','tree','diff','CRyPTIC_IND']	tuberculosis: unclassified		Mycobacterium tuberculosis
SAMN05276421	SRR3675449	WGS	MODMEDMICOXFORD	SRX1850722	Illumina MiSeq	PAIRED	RANDOM	GENOMIC	ILLUMINA	SRS1518972	SRP076676	['SRP076676','MMMOSRA:70836c5d-58a7-4c20-8c0e-8fff241cd758','5276421','SAMN05276421','PRJNA302362','SRX1850722','302362','SRS1518972','SRR3675449','MMMOSAM:70836c5d-58a7-4c20-8c0e-8fff241cd758']	2015	2016-06-22T11:48:00.000Z			GBR	Europe	Oxford		Homo sapiens	3	human																					474	474005578	303651675	PRJNA302362								input	tuberculosis: unclassified		Mycobacterium tuberculosis
SAMN06008127	SRR5013507	AMPLICON	TEXAS A&M UNIVERSITY	SRX2343413	Illumina HiSeq 2500	PAIRED	PCR	GENOMIC	ILLUMINA	SRS1793236	SRP093213	['SRS1793236','3852','6008127','PRJNA352866','SRR5013507','3852_S38_L001_R2_001.fastq','352866','SRX2343413','SAMN06008127','SRP093213']		2016-11-12T09:28:00.000Z																														412	412242500	217665205	PRJNA352866									tuberculosis: human-adapted	L4	Mycobacterium tuberculosis	H37Rv
SAMN02934325	SRR1524045	ChIP-Seq	ISB	SRX660810	Illumina Genome Analyzer IIx	SINGLE	ChIP	GENOMIC	ILLUMINA	SRS665795	SRP044777	['SRP044777','PRJNA255984','255984','SRS665795','SAMN02934325','Chipseq_Rv0678_B352','2934325','50_5_6364YAAXX_121311_ChIP_352_MTB_Rv0678_TETR_Genome_sorted.bam','SRX660810','SRR1524045','Rv0678_B352']	2014	2014-08-06T20:43:00.000Z		47.6097 N 122.3331 W	USA	North America	Washington,Seattle		Homo sapiens	3	human																					1415	1415517640	585736887	PRJNA255984									tuberculosis: human-adapted	L4	Mycobacterium tuberculosis	H37Rv
SAMEA112800928	ERR11050933	WGS	FZB	ERX10497724	NextSeq 2000	PAIRED		GENOMIC	ILLUMINA	ERS14808474	ERP010814	['ena-EXPERIMENT-TAB-21-03-2023-10:58:00:130-108125','ERP010814','ena-STUDY-FZB-22-06-2015-17:16:39:392-292','ERS14808474','287903','21005960','SAMEA112800928','ERX10497724','33852984','PRJEB9680','ERR11050933','ena-RUN-TAB-21-03-2023-10:58:00:130-108126']		2023-07-20T23:22:00.000Z																														671	671672821	227418071	PRJEB9680			99.5	1755195	55	lineage4.8	Sensitive	['tree','tbprofiler','diff','input']	tuberculosis: unclassified		Mycobacterium tuberculosis
SAMEA7562074	ERR4829635	WGS	SAN RAFFAELE SCIENTIFIC INSTITUTE	ERX4699619	NextSeq 500	PAIRED	RANDOM	GENOMIC	ILLUMINA	ERS5318708	ERP124983	['run.30934','ERP124983','sample.30934','project.Italy','SAMEA7562074','PRJEB41242','22477642','ERX4699619','experiment.30934','ERR4829635','773309','ERS5318708']		2021-11-11T08:03:00.000Z																														689	689383903	271982521	PRJEB41242								['input','CRyPTIC_SanRaffaele']	tuberculosis: unclassified		Mycobacterium tuberculosis
SAMN12984532	SRR13556497	WGS	AICHI PREFECTURAL CHUO LIVESTOCK HYGIENE SERVICE CENTER	SRX9954791	HiSeq X Ten	PAIRED	RANDOM	GENOMIC	ILLUMINA	SRS8129591	SRP303391	['SRP303391','GM32_1.fastq.gz','GM32','SRR13556497','576232','SRS8129591','PRJNA576232','MAH GM32','SAMN12984532','SRX9954791','12984532']	2015	2021-02-01T23:51:00.000Z		35.42 N 136.76 E	JPN	Asia	Gifu	lymph node																								1387	1387549131	674620624	PRJNA576232									NTM: avium complex		Mycobacterium avium subsp. hominissuis
SAMEA112801743	ERR11067941	WGS	FZB	ERX10514871	NextSeq 2000	PAIRED		GENOMIC	ILLUMINA	ERS14809289	ERP010814	['ena-STUDY-FZB-22-06-2015-17:16:39:392-292','SAMEA112801743','287903','ena-EXPERIMENT-TAB-21-03-2023-12:28:22:562-126363','33853799','PRJEB9680','ERP010814','22001840','ERR11067941','ERX10514871','ERS14809289','ena-RUN-TAB-21-03-2023-12:28:22:563-126364']		2023-08-01T09:16:00.000Z																														603	603602484	205482265	PRJEB9680			99.16	1708193	55	lineage1.2.1.2.1	MDR-TB	['input','tree','tbprofiler','diff']	tuberculosis: unclassified		Mycobacterium tuberculosis
SAMEA104362245	ERR2184404	WGS	UNIVERSIDAD PERUANA CAYETANO HEREDIA, PERU	ERX2240571	Illumina HiSeq 4000	PAIRED	RANDOM	GENOMIC	ILLUMINA	ERS1987223	ERP104985	['12061635','run.692','548708','ERP104985','ERX2240571','PRJEB23245','SAMEA104362245','ERR2184404','ERS1987223','project.Peru-set1-Tandem','experiment.692','sample.692']	2014	2021-10-17T08:39:00.000Z			PER	South America						S				S	S	S	S	S				S		S	S	S	S	S	S	481	481586400	207835199	PRJEB23245	['CRyPTIC_reuse_table','Walker_2022']		99.75	1710241	59	lineage4	Sensitive	['Walker_2022','CRyPTIC_UPCH','tree','diff','Nimmo_2024','CRyPTIC_reuse_table','tbprofiler','input']	tuberculosis: human-adapted	L4	Mycobacterium tuberculosis
SAMN36849704	SRR25534565	WGS	SHANDONG PROVINCIAL HOSPITAL	SRX21263562	Illumina HiSeq 4000	PAIRED	RANDOM	GENOMIC	ILLUMINA	SRS18516639	SRP453313	['bp0','SAMN36849704','SRP453313','SRR25534565','1002108','SRS18516639','T5003','SRX21263562','PRJNA1002108','36849704','T5003.IS300_Clean.1.fastq.gz']	2017	2023-08-05T20:43:00.000Z		36.40 N 117.00 E	CHN	Asia	Shandong	As reported: phlegm	Homo sapiens	3	human																					1146	1146400800	507446821	PRJNA1002108			99.6	1810970	63	lineage2.2.2	Sensitive	['tbprofiler','tree','input','diff']	tuberculosis: human-adapted	L4	Mycobacterium tuberculosis	H37Rv
SAMN08637018	SRR6807684	WGS	NIH / NIAID	SRX5234266	Illumina HiSeq 2500	PAIRED	RANDOM	GENOMIC	ILLUMINA	SRS3020836	SRP133963	['580_3130','SRR6807684','3130','TB-CPath-Crudu-IS-1009-DNA055_E7_S54_R2_001.fastq.gz','SRS3020836','SRP133963','SRX5234266','8637018','BUEI06071982_14276','bp0','436997','SAMN08637018','PRJNA436997']	2011-08	2018-03-05T17:35:00.000Z		47.0105 N 28.8638 E	MDA	Europe	Chisinau	sputum	Homo sapiens	3	human																					343	343613184	148546840	PRJNA436997								input	tuberculosis: unclassified		Mycobacterium tuberculosis
SAMN15701292	SRR12367820	WGS	DIVISION OF GENOMIC MEDICINE AND INNOVATION SUPPORT	SRX8867095	NextSeq 500	SINGLE	RANDOM PCR	GENOMIC	ILLUMINA	SRS7128063	SRP275544	['SRP275544','PRJNA650263','15701292','bp0','SAMN15701292','MTBDR180337_S135_good_1.fastq.gz','SRX8867095','650263','SRR12367820','SRS7128063','MTBDR180337']	2019	2020-08-03T05:41:00.000Z		15.87 N 100.99 E	THA	Asia		sputum	Homo sapiens	3	human																					80	80763090	42001955	PRJNA650263									tuberculosis: unclassified		Mycobacterium tuberculosis
SAMEA1101763	ERR2510465	WGS	SAN RAFFAELE SCIENTIFIC INSTITUTE	ERX2529880	NextSeq 500	PAIRED	RANDOM	GENOMIC	ILLUMINA	ERS2394781	ERP107941	['ERX2529880','sample.3475','ERS2394781','ERP107941','10121093','experiment.3475','ERR2510465','SAMEA1101763','493033','project.First_10k_genomes_study_set_3','PRJEB25972','run.3475']		2021-10-23T14:09:00.000Z			PAK	Asia						S				S	S	R	S	S				R	R	S	S	S	S	S	R	285	285794881	124093131	PRJEB25972	['CRyPTIC_reuse_table','Walker_2022']							['input','Walker_2022','CRyPTIC_SanRaffaele','CRyPTIC_reuse_table','Napier_2020']	tuberculosis: human-adapted	L3	Mycobacterium tuberculosis
SAMEA8718935	ERR8975810	WGS	CTB/NICD	ERX5544039	Illumina NovaSeq 6000	PAIRED	RANDOM	GENOMIC	ILLUMINA	ERS6403380	ERP128647	['ERP128647','ERS6403380','PRJEB44577','26339904','run.29371.1','experiment.29371','773351','SAMEA8718935','project.Wellcome_clinical_isolates_site10','ERR8975810','ERX5544039','sample.29371']		2022-03-15T08:00:00.000Z			ZAF	Africa										R	R	R		R				R		S	S		R		R	1154	1154940110	369340986	PRJEB44577	CRyPTIC_reuse_table		99.71	1848255	63	lineage4.4.1.1	Pre-XDR-TB	['tbprofiler','CRyPTIC_reuse_table','input','diff','tree','CRyPTIC_CTB-NICD']	tuberculosis: unclassified		Mycobacterium tuberculosis
SAMN33860569	SRR23938604	WGS	NIH / NIAID	SRX19748065	NextSeq 500	PAIRED	RANDOM	GENOMIC	ILLUMINA	SRS17113778	SRP428639	['SRS17113778','SRX19748065','19375','SRR23938604','SAMN33860569','947579','TBPO-1402_lib42842_nextseq_nx0149_151bp.filtered_2nd.1.fastq.gz','bp0','PRJNA947579','33860569','SRP428639']	2020	2023-03-22T12:24:00.000Z		48.0196 N 66.9237 E	KAZ	Asia		sputum	Homo sapiens	3	human																					639	639818382	305187590	PRJNA947579			99.41	1412352	45	lineage2.2.1	MDR-TB	['input','tree','tbprofiler','diff']	tuberculosis: unclassified		Mycobacterium tuberculosis
SAMN13568634	SRR10808481	WGS	RADBOUDUMC	SRX7482414	Illumina HiSeq 4000	PAIRED	PCR	GENOMIC	ILLUMINA	SRS5925291	SRP239172	['PRJNA595834','SAMN13568634','SRX7482414','TAN-492_1.fastq.gz','SRR10808481','595834','TAN-492','SRP239172','bp0','SRS5925291','13568634']	2016	2019-12-31T08:48:00.000Z			PER	South America	Lima	sputum	Homo sapiens	3	human																					528	528625200	229102334	PRJNA595834			99.53	1694573	59	lineage4.1.2.1	Sensitive	['Menardo_2021','tree','input','tbprofiler','diff','standford','TANDEM']	tuberculosis: human-adapted	L4	Mycobacterium tuberculosis
SAMEA13321024	ERR9285814	WGS	FZB	ERX8827927	NextSeq 500	PAIRED		GENOMIC	ILLUMINA	ERS10923760	ERP135372	['27174757','ERP135372','2cd0bdb6-32c5-4af0-bebb-b7a34ee46296','164-GK','ena-EXPERIMENT-TAB-15-03-2022-16:45:21:984-9368','822241','PRJEB50767','SAMEA13321024','ERR9285814','ena-RUN-TAB-15-03-2022-16:45:21:984-9369','ERX8827927','ERS10923760']		2022-05-20T07:46:00.000Z			KEN	Africa	Nairobi																									828	828514239	346532569	PRJEB50767			99.73	1676157	58	lineage4.4.1.1	Sensitive	['WGS_KEN','tree','diff','input','tbprofiler']	tuberculosis: unclassified		Mycobacterium tuberculosis
SAMN25888737	SRR18002976	WGS	NATIONAL INSTITUTE FOR COMMUNICABLE DISEASE CONTROL AND PREVENTION, CHINESE CENTER FOR DISEASE CONTR	SRX14158541	Illumina HiSeq 1000	PAIRED	RANDOM	GENOMIC	ILLUMINA	SRS11983784	SRP359570	['PRJNA806507','806507','SRR18002976','SRP359570','SRS11983784','SAMN25888737','bp0','SRX14158541','UM210129T0023_1.fq.gz','25888737','UM210129T0023']	2020	2022-02-13T06:56:00.000Z			CHN	Asia	Shanghai		Homo sapiens	3	human																					547	547130100	171372225	PRJNA806507			83.57	1253506	42	lineage2.2.1	Sensitive	['tbprofiler','diff','tree','input']	tuberculosis: unclassified		Mycobacterium tuberculosis
SAMN07344481	SRR5818444	WGS	SAN RAFFAELE	SRX2996607	Illumina HiSeq 2500	PAIRED	RANDOM	GENOMIC	ILLUMINA	SRS2347826	SRP111622	['SRP111622','SRX2996607','SAMN07344481','1299_WGS','7344481','393923','bp0','SRR5818444','1299_S18_L001_R2_001.fastq.gz','1299','PRJNA393923','SRS2347826']		2017-07-12T04:03:00.000Z			DJI	Africa		sputum	Homo sapiens	3	human																					142	142553115	56095462	PRJNA393923								input	tuberculosis: unclassified		Mycobacterium tuberculosis
SAMN38375877	SRR27069466	WGS	THE FIRST AFFILIATED HOSPITAL OF NANCHANG UNIVERSITY	SRX22758799	Illumina HiSeq 2000	PAIRED	PCR	GENOMIC	ILLUMINA	SRS19746357	SRP475905	['SRP475905','178025_L1_1.fq.gz','SRX22758799','SRS19746357','SRR27069466','PRJNA1044236','178025_L1','1044236','38375877','SAMN38375877']	2021-10	2023-12-05T09:44:00.000Z			CHN	Asia	Jiangxi Province	sputum	Homo sapiens	3	human																					2366	2366586600	795582201	PRJNA1044236			99.53	1860323	64	lineage2.2.1	Pre-XDR-TB	['diff','tbprofiler','tree','input']	tuberculosis: unclassified		Mycobacterium tuberculosis
SAMN37847963	SRR26399405	WGS	UNIVERSITY OF MELBOURNE/ THE PETER DOHERTY INSTITUTE FOR INFECTION AND IMMUNITY	SRX22104992	Illumina HiSeq 4000	PAIRED	RANDOM	GENOMIC	ILLUMINA	SRS19170073	SRP466602	['SRP466602','bp0','SRS19170073','SRX22104992','SAMN37847963','Sample_44_1.fastq.gz','Sample_44','PRJNA1028637','SRR26399405','37847963','1028637']		2023-10-16T19:03:00.000Z		10.8231 N 106.6297 E	VNM	Asia	Ho Chi Minh City	cerebrospinal fluid	Homo sapiens	3	human																					332	332868364	167152842	PRJNA1028637			99.5	1496111	49	lineage2.2.1	HR-TB	['tree','tbprofiler','input','diff']	tuberculosis: unclassified		Mycobacterium tuberculosis
SAMEA8994298	ERR6358999	WGS	INSTITUTE OF TROPICAL MEDICINE	ERX5990533	Illumina HiSeq 2500	PAIRED	RANDOM	GENOMIC	ILLUMINA	ERS6676991	ERP127219	['ERS6676991','ERX5990533','PRJEB43270','ena-STUDY-Institute of tropical medicine-23-02-2021-16:38:38:170-1064','725756','SAMEA8994298','ERP127219','2018-00724','ERR6358999','20452411','ena-EXPERIMENT-Institute of tropical medicine-25-07-2021-13:14:35:867-295','ena-RUN-Institute of tropical medicine-25-07-2021-13:14:35:867-295']	2018	2021-09-30T23:23:00.000Z			RWA	Africa		sputum	Homo sapiens	3	human																					398	398084622	213644913	PRJEB43270			99.14	1810293	56	lineage4.3.4.2.1	MDR-TB	['diff','tbprofiler','input','tree']	tuberculosis: unclassified		Mycobacterium tuberculosis
SAMN22169425	SRR16278233	WGS	CHINA AGRICULTURAL UNIVERSITY	SRX12557568	Illumina HiSeq 2500	PAIRED	RANDOM	GENOMIC	ILLUMINA	SRS10515250	SRP340665	['SRP340665','769553','1063','1063_1.fastq.gz','SRX12557568','SRR16278233','PRJNA769553','22169425','SRS10515250','SAMN22169425']	2012	2021-10-09T21:27:00.000Z			CHN	Asia	Kashgar	As reported: tissue sample, farm	Bos taurus	2	bovine																					2332	2332479000	999029699	PRJNA769553			99.42	1799351	61	La1.4	Other	['input','tbprofiler','tree','diff']	tuberculosis: animal-adapted	La1	Mycobacterium bovis
SAMD00405478	DRR325227	WGS	CIPH	DRX314555	Illumina MiSeq	PAIRED	size fractionation	GENOMIC	ILLUMINA	DRS320994	DRP010438	['SAMD00405478','1008905','DRX314555','DRR325227','37126963','DRP010438','DRS320994','PRJDB12315']	2020-07	2023-09-17T03:21:00.000Z			JPN	Asia	Chiba																									291	291068825	163817862	PRJDB12315			99.4	1322640	49	lineage2.2.1	Other	['tbprofiler','diff','input','tree']	tuberculosis: human-adapted	L2.2.1	Mycobacterium tuberculosis
SAMEA8994332	ERR6359033	WGS	INSTITUTE OF TROPICAL MEDICINE	ERX5990567	Illumina HiSeq 2500	PAIRED	RANDOM	GENOMIC	ILLUMINA	ERS6677025	ERP127219	['SAMEA8994332','ERP127219','ERX5990567','ena-EXPERIMENT-Institute of tropical medicine-25-07-2021-13:14:35:869-329','ena-RUN-Institute of tropical medicine-25-07-2021-13:14:35:869-329','ERS6677025','725756','ERR6359033','ena-STUDY-Institute of tropical medicine-23-02-2021-16:38:38:170-1064','20452445','2018-00769','PRJEB43270']	2018	2021-09-30T23:26:00.000Z			RWA	Africa		sputum	Homo sapiens	3	human																					226	226283466	122890835	PRJEB43270			99.36	1334049	41	lineage4.6.1.2	MDR-TB	['input','tbprofiler','tree','diff']	tuberculosis: unclassified		Mycobacterium tuberculosis
SAMN06052303	SRR5115584	WGS	SWISS TROPICAL AND PUBLIC HEALTH INSTITUTE	SRX2430955	Illumina HiSeq 2000	SINGLE	RANDOM	GENOMIC	ILLUMINA	SRS1866844	SRP095230	['SRP095230','SRS1866844','SRX2430955','lib33094','SAMN06052303','KC30390','PRJNA354716','354716','6052303','SRR5115584','NG-6193_G01461.bz2.tar']	2007	2016-12-19T15:09:00.000Z			UGA	Africa	Kampala	sputum	Homo sapiens	3	human																					3286	3286042149	2225271258	PRJNA354716								['input','Menardo_2021']	tuberculosis: human-adapted	L4.6	Mycobacterium tuberculosis
SAMN31031678	SRR21732809	WGS	MDUPHL	SRX17728775	NextSeq 500	PAIRED	RANDOM	GENOMIC	ILLUMINA	SRS15258233	SRP399923	['AUSMDU00056277_S122_R1_001.fastq.gz','31031678','SRX17728775','SRR21732809','SRP399923','PRJNA857537','AUSMDU00056277','SAMN31031678','857537','SRS15258233']	2020	2022-09-28T00:56:00.000Z			AUS	Oceania	Victoria		Homo sapiens	3	human																					1360	1360237449	620504647	PRJNA857537			99.61	1444961	50	lineage4	Sensitive	['tree','input','tbprofiler','diff']	tuberculosis: unclassified		Mycobacterium tuberculosis
SAMN26578372	SRR18311320	WGS	CHINACDC	SRX14448491	Illumina HiSeq 2500	SINGLE	RANDOM	GENOMIC	ILLUMINA	SRS12255061	SRP333090	['26578372','755247','PRJNA755247','SRS12255061','SAMN26578372','bp0','22A161.fastq.gz','SRR18311320','22A161','SRX14448491','SRP333090']	2020	2022-03-12T10:23:00.000Z		34.32 N 112.16 E	CHN	Asia	Chongqing	sputum	Homo sapiens	3	human																					720	720276450	268092545	PRJNA755247									tuberculosis: unclassified		Mycobacterium tuberculosis
SAMEA1707151	ERR228060	WGS	SC	ERX202719	Illumina HiSeq 2000	PAIRED	RANDOM	GENOMIC	ILLUMINA	ERS181454	ERP000192	['SC_EXP_8898_8#87','SC_RUN_8898_8#87','PRJEB2138','ERS181454','ERX202719','Variation discovery in Russian TB isolates-sc-2010-04-20','1920417','2317V-sc-2012-10-11T13:38:47Z-1494224','ERP000192','Variation discovery in Russian TB isolates-sc-2010','SAMEA1707151','ERR228060','203970']	2010	2013-02-16T09:43:00.000Z			RUS	Europe	Samara		Homo sapiens	3	human					S		S						S	S							249	249722200	112534357	PRJEB2138	CRyPTIC_WHO2021_PMC7612554		99.55	2288954	51	lineage2.2.1	Sensitive	['tbprofiler','Menardo_2018','tree','Walker_2022','Napier_2020','diff','input']	tuberculosis: human-adapted	L2.2.1	Mycobacterium tuberculosis
SAMEA4798769	ERR2707054	WGS	INSTITUTE OF TROPICAL MEDICINE	ERX2721333	NextSeq 500	PAIRED	RANDOM	GENOMIC	ILLUMINA	ERS2618689	ERP109980	['ena-STUDY-Institute of tropical medicine-19-07-2018-15:36:50:145-547','ERX2721333','494011','ERP109980','10199361','PRJEB27847','DRC-072830','ena-EXPERIMENT-Institute of tropical medicine-19-07-2018-15:36:42:893-145','SAMEA4798769','ERS2618689','ena-RUN-Institute of tropical medicine-19-07-2018-15:36:42:893-145','ERR2707054']	2007	2018-10-09T05:15:00.000Z		4.4419° S, 15.2663° E	COD	Africa	Kinshasa	sputum	Homo sapiens	3	human																					669	669941368	285945398	PRJEB27847			99.74	1617594	56	lineage4.9	HR-TB	['diff','Menardo_2021','input','Napier_2020','tree','tbprofiler']	tuberculosis: human-adapted	L4.9	Mycobacterium tuberculosis
SAMN05575253	SRR4033186	WGS	HARVARD MEDICAL SCHOOL	SRX2024518	Illumina HiSeq 2000	PAIRED	RANDOM	GENOMIC	ILLUMINA	SRS1618947	SRP082185	['5575253','SRS1618947','SRR4033186','SAMN05575253','SRP082185','SRX2024518','PRJNA323744','P16-Lung2-A5','730-L2A5_1.fastq.gz','323744']	2013-05	2016-08-15T23:13:00.000Z		29.6483 S 30.3318 E	ZAF	Africa	Kwazulu-Natal	lung	Homo sapiens	3	human																					471	471811804	326862927	PRJNA323744								['denylist','Napier_2020','input','intrapatient_ZAF']	tuberculosis: human-adapted	L2.2.1	Mycobacterium tuberculosis
SAMEA7526895	ERR4798337	WGS	FOUNDATION FOR MEDICAL RESEARCH INDIA	ERX4667759	NextSeq 500	PAIRED	RANDOM	GENOMIC	ILLUMINA	ERS5283367	ERP124850	['22460457','experiment.14841','run.14841','ERR4798337','SAMEA7526895','ERP124850','ERS5283367','773292','project.Mumbai','sample.14841','ERX4667759','PRJEB41116']		2021-11-10T01:22:00.000Z			IND	Asia	Mumbai					R	S				R		S	S							S		S	S		739	739983654	329488801	PRJEB41116	Walker_2022							['input','CRyPTIC_IND','Walker_2022']	tuberculosis: unclassified		Mycobacterium tuberculosis
SAMN02403514	['SRR1173187','SRR1167316','SRR1173595','SRR1165254']	WGS		['SRX467679','SRX473634']	Illumina HiSeq 2000	PAIRED	RANDOM	GENOMIC	ILLUMINA	SRS555272		['SRR1173187','PRJNA217391','2520129.WR39311.Solexa-211872.C33J6ACXX140118.P','C3PT6ACXX140130.4.Illumina_P5-Wodel_P7-Fohib.bam','PRJNA228067','2520129.WR39310.Pond-320439.C3PT6ACXX140130.P','SRR1165254','SAMN02403514','C33J6ACXX140118.5.tagged_655.bam','SRX467679','SRS555272','C33J6ACXX140118.4.tagged_655.bam','2403514','TB_RSA73','SRR1167316','C3PT6ACXX140130.3.Illumina_P5-Wodel_P7-Fohib.bam','SRX473634','SRP036927','228067','SRR1173595']					ZAF	Africa			Homo sapiens	3	human																					2124	2126276442	1208685940	PRJNA228067			99.63	5384936	125	lineage4.4.1.1	Pre-XDR-TB	['tree','Menardo_2021','Napier_2020','input','Menardo_2018','diff','tbprofiler']	tuberculosis: human-adapted	L4.4.1.1	Mycobacterium tuberculosis
SAMEA14449437	ERR9784564	WGS	LATVIAN BIOMEDICAL RESEARCH AND STUDY CENTRE	ERX9331816	Ion Torrent Proton	SINGLE	RANDOM	GENOMIC	ION_TORRENT	ERS12069041	ERP137908	['webin-reads-LVE7090','ERP137908','28708850','036ffdb0-7b2e-47b1-ae73-c402db0f15fc','842645','ERS12069041','LVE7090','SAMEA14449437','ERX9331816','PRJEB53131','ERR9784564']	2014	2022-06-25T08:12:00.000Z			LVA	Europe			Homo sapiens	3	human																					433	433287435	320697360	PRJEB53131									tuberculosis: unclassified		Mycobacterium tuberculosis
SAMEA113538431	ERR11466377	WGS	FZB	ERX10872534	NextSeq 500	PAIRED		GENOMIC	ILLUMINA	ERS15534852	ERP147571	['BTB-730','ena-EXPERIMENT-TAB-22-05-2023-12:53:16:427-8192','ena-RUN-TAB-22-05-2023-12:53:16:428-8193','d05d2f15-c027-4055-b906-d9d6d110849e','979605','SAMEA113538431','ERS15534852','35506808','ERX10872534','ERR11466377','PRJEB62480','ERP147571']		2023-09-17T03:14:00.000Z			BWA	Africa																										580	580659676	252249857	PRJEB62480			99.65	1729566	54	lineage4.8.1	Sensitive	['Kopanyo','tree','diff','tbprofiler','input']	tuberculosis: unclassified		Mycobacterium tuberculosis
SAMEA104600433	ERR2307652	WGS	FZB	ERX2358944	Illumina HiSeq 2500	PAIRED		GENOMIC	ILLUMINA	ERS2211715	ERP105903	['448111','ERS2211715','ERX2358944','PRJEB24099','ena-STUDY-FZB-22-12-2017-11:22:56:801-326','ena-RUN-FZB-19-02-2018-14:17:48:281-289','ena-EXPERIMENT-FZB-19-02-2018-14:17:48:281-289','ERR2307652','SAMEA104600433','AA099','ERP105903','8821472']		2022-07-23T17:16:00.000Z																														538	538015200	333861602	PRJEB24099								input	MTBC		Mycobacterium tuberculosis complex sp.
SAMEA95421418	ERR1873554	WGS	UNIVERSITY OF CAPE TOWN	ERX1934079	Illumina HiSeq 2000	PAIRED	size fractionation	GENOMIC	ILLUMINA	ERS1565343	ERP015827	['PRJEB14199','6553233','ERR1873554','374682','ena-EXPERIMENT-UNIVERSITY OF CAPE TOWN-07-03-2017-11:20:02:665-166','ERP015827','ERX1934079','ena-RUN-UNIVERSITY OF CAPE TOWN-07-03-2017-11:20:02:665-166','ERS1565343','ena-STUDY-UNIVERSITY OF CAPE TOWN-31-05-2016-14:43:35:710-24','SAMEA95421418','R8695']	2010	2017-03-12T14:11:00.000Z			ZAF	Africa		sputum	Homo sapiens	3	human	S	R		S	S	S	R	S	S	R	S	R	R	R							616	616736541	310780638	PRJEB14199	Coll_2018		95.39	1271772	30	lineage4.1.1.3	Pre-XDR-TB	['diff','tree','input','Coll_2018','R-XDR_ZAF','Napier_2020','tbprofiler','Menardo_2021','Nimmo_2024']	tuberculosis: human-adapted	L4.1.1.3	Mycobacterium tuberculosis
SAMN36974148	SRR25628601	WGS	CHINESE CENTER FOR DISEASE CONTROL AND PREVENTION	SRX21355430	Illumina HiSeq X	PAIRED	RANDOM PCR	GENOMIC	ILLUMINA	SRS18600043	SRP454875	['library_24','SRP454875','SRR25628601','SAMN36974148','PRJNA1005189','SRX21355430','SRS18600043','36974148','hn2019185041','1005189','hn2019185041_1.fastq.gz','bp0']		2023-08-14T09:09:00.000Z							Homo sapiens	3	human																					890	890152800	277084819	PRJNA1005189			99.54	1721481	59	lineage2.2.1.1	Sensitive	['input','tree','diff','tbprofiler']	tuberculosis: unclassified		Mycobacterium tuberculosis
SAMEA115748797	ERR13289652	WGS	UNIVERSITY OF OXFORD, NUFFIELD DEPARTMENT OF MEDIC	ERX12660078	Illumina MiSeq	PAIRED	RANDOM PCR	GENOMIC	ILLUMINA	ERS20265084	ERP161058	['PRJEB76547','ERR13289652','fefc0e3fa3da','ERX12660078','ERP161058','41891509','ERS20265084','webin-reads-fefc0e3fa3da','1124794','b28b5ff0-515d-42d2-bc0f-19e45ec26bb9','SAMEA115748797']	2017	2024-08-11T02:34:00.000Z			GBR	Europe																										469	469890843	275388849	PRJEB76547								CRyPTIC_2024	tuberculosis: unclassified		Mycobacterium tuberculosis
SAMEA11207484	ERR7802059	WGS	UNIVERSITY OF BASEL, SWITZERLAND	ERX7369747	Illumina NovaSeq 6000	SINGLE		GENOMIC	ILLUMINA	ERS8856984	ERP134075	['24685669','ERR7802059','794708','9bc3fa2b-c877-4dc7-b821-d8f2b9e08e1b','ERS8856984','ena-EXPERIMENT-TAB-21-12-2021-17:16:01:260-10199','SAMEA11207484','ERP134075','PRJEB49562','G46881','ena-RUN-TAB-21-12-2021-17:16:01:260-10200','ERX7369747']	2019	2022-07-28T01:08:00.000Z			TZA	Africa			Homo sapiens	3	human																					463	463272961	135508686	PRJEB49562								input	tuberculosis: unclassified		Mycobacterium tuberculosis
SAMN30556172	SRR21291136	WGS	SCHOOL OF PUBLIC HEALTH, FUDAN UNIVERSITY	SRX17300422	Illumina HiSeq 2500	PAIRED	RANDOM	GENOMIC	ILLUMINA	SRS14862161	SRP394436	['SRP394436','D94_R1.fastq.gz','D94','SRX17300422','874331','bp0','SRR21291136','SAMN30556172','SRS14862161','30556172','PRJNA874331']	2013	2022-09-01T23:32:00.000Z			CHN	Asia	Eastern China		Homo sapiens	3	human																					2418	2418495900	988920475	PRJNA874331								input	tuberculosis: unclassified		Mycobacterium tuberculosis
SAMN37210246	SRR25827304	WGS	HAYSTACKANALYTICS PVT. LTD.	SRX21549129	NextSeq 550	PAIRED	PCR	GENOMIC	ILLUMINA	SRS18757130	SRP457772	['PRJNA1011210','SAMN37210246','HAPL_265_R1.fastq.gz','SRP457772','SRX21549129','SRS18757130','1011210','HAPL_265','37210246','bp0','SRR25827304']		2023-08-31T12:27:00.000Z		20.5937 N 78.9629 E	IND	Asia		sputum	Homo sapiens	3	human																					1401	1401655559	643100405	PRJNA1011210								['denylist','input']	tuberculosis: unclassified		Mycobacterium tuberculosis
SAMEA7528213	ERR4799628	WGS	FOUNDATION FOR MEDICAL RESEARCH INDIA	ERX4669043	NextSeq 500	PAIRED	RANDOM	GENOMIC	ILLUMINA	ERS5284683	ERP124850	['PRJEB41116','ERX4669043','SAMEA7528213','773292','22461757','ERS5284683','project.Mumbai','run.28093','sample.28093','ERR4799628','experiment.28093','ERP124850']		2021-11-10T02:03:00.000Z			IND	Asia	Mumbai					S	S				S	R	S	R				R			S		R	S		549	549736036	250473346	PRJEB41116	Walker_2022		99.61	1543802	52	lineage4.3.4.1	Pre-XDR-TB	['Walker_2022','input','CRyPTIC_IND','tree','diff','tbprofiler']	tuberculosis: unclassified		Mycobacterium tuberculosis
SAMEA2534877	ERR552753	WGS	FZB	ERX511822	Illumina MiSeq	PAIRED		GENOMIC	ILLUMINA	ERS458279	ERP005779	['624-01_lib210_miseq_r0020_151bp','ena-STUDY-FZB-08-05-2014-02:23:48:240-40','ERS458279','624-01','ERP005779','5243087','SAMEA2534877','ERX511822','325612','ERR552753','PRJEB6273']		2016-06-16T03:34:00.000Z																														421	421105531	290963997	PRJEB6273			99.52	1335022	46	lineage2.2.1	MDR-TB	['tree','input','diff','tbprofiler']	MTBC		Mycobacterium tuberculosis complex sp.
SAMN07373426	SRR6063496	WGS	NML	SRX3208576	Illumina MiSeq	PAIRED	RANDOM	GENOMIC	ILLUMINA	SRS2533672	SRP118711	['SRS2533672','PRJNA388806','SRP118711','SAMN07373426','1001247','SRR6063496','388806','7373426','SRX3208576','NMLf7ba4d36-88c2-4891-b54e-715fac95b460']		2017-09-23T15:47:00.000Z			CAN	North America	Nunavut																									900	900083436	628474728	PRJNA388806			99.79	817720	55	lineage4.8	Sensitive	['input','tree','diff','tbprofiler','Napier_2020']	tuberculosis: human-adapted	L4.8	Mycobacterium tuberculosis
SAMN42692149	SRR29906791	WGS	IHU	SRX25402061	Illumina MiSeq	PAIRED	RANDOM PCR	GENOMIC	ILLUMINA	SRS22064987	SRP521187	['1138325','42692149','LB-S32_I6_R1.fastq.gz','PRJNA1138325','SRS22064987','bp0','SRX25402061','SAMN42692149','SRP521187','SRR29906791','LB-S32_I6','LB-S32']	2022	2024-07-21T06:56:00.000Z	Tuberculose	33.90110302 N 35.48064743 E	LBN	Asia		cerebrospinal fluid	Homo sapiens	3	human																					227	227908385	123865864	PRJNA1138325									tuberculosis: animal-adapted	La1	Mycobacterium bovis
SAMEA14493166	ERR9806603	WGS	UNIVERSITY OF ANTWERP	ERX9353589	Illumina HiSeq 2500	PAIRED	RANDOM PCR	GENOMIC	ILLUMINA	ERS12121530	ERP134958	['28830553','ERX9353589','844747','ERS12121530','cheddar_cheese','SAMEA14493166','ERR9806603','PRJEB50385','ena-EXPERIMENT-TAB-31-05-2022-21:20:15:504-1394','ena-RUN-TAB-31-05-2022-21:20:15:504-1395','ERP134958']	2012	2022-06-25T18:21:00.000Z			ZAF	Africa		sputum	Homo sapiens	3	human																					108	108393236	57924406	PRJEB50385								input	tuberculosis: unclassified		Mycobacterium tuberculosis
SAMN05919669	SRR28394099	WGS	FIND, THE FOUNDATION FOR INNOVATIVE NEW DIAGNOSTICS	SRX23998941	Illumina HiSeq 2500	PAIRED	RANDOM	GENOMIC	ILLUMINA	SRS20795511	SRP496567	['SAMN05919669','I0005546-2','WGS-Peru4152','SRP496567','SRS20795511','5919669','343736','SRX23998941','SRR28394099','PRJNA343736','Peru4152_R1.fastq.gz']	2012	2024-03-20T07:59:00.000Z		12 S 77 W	PER	South America	Lima	As reported: patient	Homo sapiens	3	human																					446	446277750	229373869	PRJNA343736			99.77	1894148	54	lineage4.3.2	Sensitive	['tree','standford','input','tbprofiler','diff']	tuberculosis: unclassified		Mycobacterium tuberculosis
SAMN42882955	SRR30180340	WGS	TAIWAN CENTERS OF DISEASE CONTROL	SRX25646389	Illumina MiSeq	PAIRED	RANDOM	GENOMIC	ILLUMINA	SRS22289675	SRP525189	['TWCDCPXDR_018','PRJNA1141184','SAMN42882955','SRR30180340','SRX25646389','S264','SRS22289675','1141184','SRP525189','42882955','20PXDR_18_F.fastq.gz']		2024-08-08T21:33:00.000Z		25.02 N 121.280 E	TWN	Asia		lung	Homo sapiens	3	human																					878	878053461	536385365	PRJNA1141184									tuberculosis: unclassified		Mycobacterium tuberculosis
SAMN17019833	SRR13232742	WGS	NIH / NIAID	SRX9664595	Illumina MiSeq	PAIRED	RANDOM	GENOMIC	ILLUMINA	SRS7863089	SRP297425	['683067','SAMN17019833','SRS7863089','TBPO-293_lib29469_nextseq_n0258_151bp_R1.fastq.gz','SRP297425','SRX9664595','bp0','SRR13232742','PRJNA683067','7243','17019833']	2016-07	2020-12-09T13:47:00.000Z		53.9006 N 27.5590 E	BLR	Europe	Minsk	sputum	Homo sapiens	3	human																					751	751778342	315465241	PRJNA683067								input	tuberculosis: unclassified		Mycobacterium tuberculosis
SAMN35339828	SRR24710267	WGS	NIH / NIAID	SRX20488670	NextSeq 2000	PAIRED	RANDOM	GENOMIC	ILLUMINA	SRS17799406	SRP439184	['SRX20488670','TBPO-1208_lib50269_nextseq_ny0050_151bp.filtered_2_bwa.1.fastq.gz','bp0','975605','SRS17799406','35339828','SRP439184','12848','SAMN35339828','PRJNA975605','SRR24710267']	2020	2023-05-23T22:05:00.000Z		48.0196 N 66.9237 E	KAZ	Asia			Homo sapiens	3	human																					531	531216490	183113777	PRJNA975605			99.42	1710353	56	lineage2.2.1	Sensitive	['tree','input','tbprofiler','diff']	tuberculosis: unclassified		Mycobacterium tuberculosis
SAMN41455316	SRR29094441	WGS	ANLIS DR CARLOS G MALBRAN	SRX24618475	Illumina MiSeq	PAIRED	RANDOM	GENOMIC	ILLUMINA	SRS21355636	SRP508890	['SRR29094441','MB34830_1.fastq.gz','SAMN41455316','SRS21355636','PRJNA1113524','SRX24618475','41455316','MB34830','1113524','bp0','SRP508890']	2022	2024-05-21T06:51:00.000Z			ARG	South America		sputum	Homo sapiens	3	human																					433	433813582	240825678	PRJNA1113524								standford	tuberculosis: unclassified		Mycobacterium tuberculosis
SAMEA14460288	ERR9786470	WGS	INSTITUTE OF TROPICAL MEDICINE	ERX9333746	Illumina HiSeq 2500	PAIRED	RANDOM	GENOMIC	ILLUMINA	ERS12087235	ERP137916	['ERR9786470','844815','SAMEA14460288','ECF-13-H143','ena-EXPERIMENT-TAB-27-05-2022-13:53:26:374-11600','ERX9333746','ena-RUN-TAB-27-05-2022-13:53:26:374-11601','ERP137916','PRJEB53138','0efe4541-10cd-4d79-a29f-96d29eadb5f3','28830104','ERS12087235']	2013	2022-06-25T18:13:00.000Z			GMB	Africa		sputum	Homo sapiens	3	human																					476	476458660	313406362	PRJEB53138			98.91	1693728	86	lineage4.8	Sensitive	['tbprofiler','diff','tree','WGS_2011-2014_GMB','input']	tuberculosis: unclassified		Mycobacterium tuberculosis
SAMEA4774462	ERR2679268	WGS	BIRMINGHAM UNIVERSITY	ERX2694129	Illumina MiSeq	PAIRED		GENOMIC	ILLUMINA	ERS2594414	ERP109524	['ERX2694129','ERS2594414','ena-STUDY-BIRMINGHAM UNIVERSITY-25-06-2018-11:58:50:945-1145','SAMEA4774462','9600497','ERP109524','ena-EXPERIMENT-BIRMINGHAM UNIVERSITY-02-07-2018-17:41:39:407-27','MA080','ERR2679268','479650','PRJEB27446','ena-RUN-BIRMINGHAM UNIVERSITY-02-07-2018-17:41:39:407-27']		2018-07-16T10:01:00.000Z			MLI	Africa	Bamako																									160	160634038	99538886	PRJEB27446			99.35	331616	17	lineage4.1.3	RR-TB	['Napier_2020','tbprofiler','diff','input','WGS_2006-12_MLI']	tuberculosis: human-adapted	L4.1.3	Mycobacterium tuberculosis
SAMN03300209	SRR1791851	WGS	USDA-NVSL-DBL	SRX867513	Illumina MiSeq	PAIRED	RANDOM	GENOMIC	ILLUMINA	SRS838900	SRP053287	['3300209','251692','SAMN03300209','SRS838900','PRJNA251692','250: 03-0701_files','250: 03-0701','SRP053287','SRX867513','SRR1791851','03-0701']	2003	2015-02-23T13:18:00.000Z			MEX	North America			Bos taurus	2	domestic cattle																					517	517874143	349020284	PRJNA251692			99.45	1256210	67	La1.8.1	Other	['tbprofiler','input','diff','tree']	tuberculosis: animal-adapted	La1	Mycobacterium bovis
SAMEA114442835	ERR13265094	WGS	SEOUL NATIONAL UNIVERSITY	ERX12635507	Illumina MiSeq	PAIRED	RANDOM	GENOMIC	ILLUMINA	ERS16430619	ERP151439	['SAMEA114442835','GReAT_KR_204','ERR13265094','ERX12635507','c7f31963-9edb-49ef-a000-987e031fb6cb','PRJEB66375','41865545','1022751','ERS16430619','ERP151439','webin-reads-GReAT_KR_204']	2018	2024-08-04T18:58:00.000Z			KOR	Asia		sputum	Homo sapiens	3	human																					281	281290602	149542384	PRJEB66375									tuberculosis: unclassified		Mycobacterium tuberculosis
SAMEA9425747	ERR6326073	WGS	NATIONAL INSTITUTE OF HEALTH DR. RICARDO JORGE	ERX5957763	Illumina MiSeq	PAIRED	RANDOM	GENOMIC	ILLUMINA	ERS7148973	ERP111748	['ERP111748','PRJEB29446','INSA_27102018','SAMEA9425747','20378705','505027','ERR6326073','PT_TB0222','ERX5957763','ERS7148973']	2016	2021-09-26T20:29:00.000Z			PRT	Europe																										821	821144677	557295327	PRJEB29446								input	tuberculosis: unclassified		Mycobacterium tuberculosis
SAMEA2783205	ERR751767	WGS	SC	ERX695449	Illumina HiSeq 2000	PAIRED	RANDOM	GENOMIC	ILLUMINA	ERS552950	ERP006738	['3337171','272028','SC_RUN_14722_2#46','30670-sc-2108052','ERS552950','SC_EXP_14722_2#46','The_interaction_between_the_host_and_pathogen_genetics_in_susceptibility_to_pulmonary_tuberculosis-sc-3274','ERP006738','ERR751767','ERX695449','PRJEB7056','SAMEA2783205']		2016-01-19T01:30:00.000Z			THA	Asia																										336	336278400	186335318	PRJEB7056			99.57	2624744	59	lineage2.2.1	MDR-TB	['Napier_2020','diff','input','Menardo_2021','tree','tbprofiler']	tuberculosis: human-adapted	L2.2.1	Mycobacterium tuberculosis
SAMEA7562286	ERR4829847	WGS	SAN RAFFAELE SCIENTIFIC INSTITUTE	ERX4699831	NextSeq 500	PAIRED	RANDOM	GENOMIC	ILLUMINA	ERS5318920	ERP124983	['sample.31553','run.31553','ERX4699831','PRJEB41242','ERR4829847','ERS5318920','SAMEA7562286','773309','experiment.31553','project.Italy','ERP124983','22477854']		2021-11-11T08:01:00.000Z			ITA	Europe						S				S	S		S	S				S		S			S	S		406	406307085	183583036	PRJEB41242	['Walker_2022','CRyPTIC_reuse_table']		99.35	1663874	49	lineage4.1.2.1	Sensitive	['input','CRyPTIC_reuse_table','tree','diff','CRyPTIC_SanRaffaele','tbprofiler','Walker_2022']	tuberculosis: unclassified		Mycobacterium tuberculosis
SAMN40475221	SRR28388304	AMPLICON	HARVARD TH CHAN SCHOOL OF PUBLIC HEALTH	SRX23993168	Illumina MiSeq	PAIRED	PCR	GENOMIC	ILLUMINA	SRS20790285	SRP496435	['1088513','SAMN40475221','40475221','SRX23993168','SRR28388304','SRS20790285','PRJNA1088513','V25_S27_L001_R1_001.fastq.gz','SRP496435','bp0','28418-Access gr1']		2024-03-20T00:41:00.000Z			USA	North America	PA, Upitt	As reported: Gran	Macaca fascicularis	3	crab-eating macaque																					112	112938672	81930649	PRJNA1088513									tuberculosis: human-adapted	L4	Mycobacterium tuberculosis	Erdman
SAMEA115749415	ERR13290263	WGS	UNIVERSITY OF OXFORD, NUFFIELD DEPARTMENT OF MEDIC	ERX12660749	Illumina HiSeq 2000	PAIRED	RANDOM PCR	GENOMIC	ILLUMINA	ERS20265702	ERP161058	['ERX12660749','797e77d32e26','ERP161058','webin-reads-797e77d32e26','ERS20265702','ERR13290263','1124794','41891919','PRJEB76547','SAMEA115749415','b28b5ff0-515d-42d2-bc0f-19e45ec26bb9']	2018				SWE	Europe																										0	0	0	PRJEB76547								CRyPTIC_2024	tuberculosis: unclassified		Mycobacterium tuberculosis
SAMN31672722	SRR22251376	WGS	INSTITUTE OF CLINICAL PATHOLOGY AND MEDICAL RESEARCH	SRX18227680	NextSeq 500	PAIRED	RANDOM	GENOMIC	ILLUMINA	SRS15723962	SRP407089	['899911','SAMN31672722','SRX18227680','SRR22251376','17-3391-0196R_1.fastq.gz','bp0','17-3391-0196R','SRS15723962','31672722','PRJNA899911','SRP407089']	2017	2022-11-09T23:53:00.000Z			AUS	Oceania	NSW		Homo sapiens	3	human																					522	522743058	244991287	PRJNA899911			99.2	1739596	56	lineage1.1.1.1	HR-TB	['tree','tbprofiler','diff','input']	tuberculosis: unclassified		Mycobacterium tuberculosis
SAMN16069790	SRR12599267	WGS	SICHUAN UNIVERSITY	SRX9083305	Illumina HiSeq 2000	PAIRED	RANDOM	GENOMIC	ILLUMINA	SRS7329871	SRP076535	['AUS_K28','SAMN16069790','SRP076535','SRS7329871','SRR12599267','PRJNA323639','SRX9083305','16069790','323639','K28_R1.fastq.gz']	1990	2020-09-05T22:08:00.000Z			AUS	Oceania	Western Australia	sputum	Homo sapiens	3	human																					632	632434912	292620411	PRJNA323639									NTM: unclassified		Mycobacterium kansasi
SAMEA3359345	ERR2516192	WGS	GENOSCREEN	ERX2535408	Illumina HiSeq 2500	PAIRED	RANDOM	GENOMIC	ILLUMINA	ERS2400870	ERP107970	['10125530','SAMEA3359345','PRJEB25999','ERR2516192','ERP107970','ERS2400870','run.8516','493037','experiment.8516','project.First_10k_genomes_study_set_7','sample.8516','ERX2535408']		2021-10-23T19:14:00.000Z			BEL	Europe						S	S			S		R		S			S	R					S			381	381201955	233008071	PRJEB25999	Walker_2022		99.13	1711484	37	lineage4.2.2.2	MDR-TB	['CRyPTIC_Genoscreen','tbprofiler','Walker_2022','diff','Napier_2020','input']	tuberculosis: human-adapted	L4.2.2.2	Mycobacterium tuberculosis
SAMN06056010	SRR5074148	WGS	UNIVERSITY OF MELBOURNE	SRX2393237	Illumina HiSeq 2500	PAIRED	RANDOM	GENOMIC	ILLUMINA	SRS1834689	SRP094134	['SAMN06056010','SRX2393237','355614','PRJNA355614','33_S16_L001_2.fastq.gz','SRP094134','bp0','SRS1834689','6056010','SRR5074148','HCMC1613']	2008-12	2016-12-02T20:13:00.000Z		10.82 N 106.63 E	VNM	Asia	Ho Chi Minh City	sputum	Homo sapiens	3	human																					530	530270882	250869230	PRJNA355614			99.53	1496060	50	lineage2.2.1	Sensitive	['input','tree','diff','tbprofiler','Napier_2020','Menardo_2021']	tuberculosis: human-adapted	L2.2.1	Mycobacterium tuberculosis
SAMN06092049	SRR5065453	WGS	UNIVERSITY OF MELBOURNE	SRX2385819	Illumina HiSeq 2500	PAIRED	RANDOM	GENOMIC	ILLUMINA	SRS1827884	SRP094134	['PRJNA355614','6092049','SRX2385819','bp0','HCMC0352','355614','SRP094134','SAMN06092049','02MTB1717_S27_L002_1.fastq.gz','SRR5065453','SRS1827884']	2011-01	2016-11-30T22:57:00.000Z		10.82 N 106.63 E	VNM	Asia	Ho Chi Minh City	sputum	Homo sapiens	3	human																					361	361650629	171417730	PRJNA355614			99.49	1724078	59	lineage4.4.2	Sensitive	['Menardo_2021','Napier_2020','tbprofiler','Nimmo_2024','input','tree','diff']	tuberculosis: human-adapted	L4.4.2	Mycobacterium tuberculosis
SAMEA5975227	ERR3559479	WGS	FUDAN UNIVERSITY	ERX3559230	Illumina HiSeq 2500	PAIRED	RANDOM PCR	GENOMIC	ILLUMINA	ERS3778064	ERP117507	['ena-RUN-FUDAN UNIVERSITY-25-09-2019-16:05:21:803-407','ERR3559479','ena-STUDY-FUDAN UNIVERSITY-25-09-2019-16:05:44:667-292','ena-EXPERIMENT-FUDAN UNIVERSITY-25-09-2019-16:05:21:803-407','SC0407','SAMEA5975227','639250','15231005','ERP117507','ERX3559230','ERS3778064','PRJEB34582']	2018	2020-06-13T19:41:00.000Z			CHN	Asia		sputum	Homo sapiens	3	human																					982	982069500	398039055	PRJEB34582			99.39	1787581	59	lineage2.2.1	Sensitive	['diff','tbprofiler','tree','Menardo_2021','input']	tuberculosis: human-adapted	L2	Mycobacterium tuberculosis
SAMEA1406160	ERR114486	WGS	SC	ERX091921	Illumina HiSeq 2000	PAIRED	RANDOM	GENOMIC	ILLUMINA	ERS083199	ERP000276	['SC_RUN_7480_3#66','PRJEB2221','S00007374-sc-2011-12-22T13:23:30Z-1328596','990009','ERX091921','Mycobacterium tuberculosis pilot-sc-2010-07-26','ERR114486','SAMEA1406160','ERP000276','203976','SC_EXP_7480_3#66','ERS083199']		2014-09-20T20:22:00.000Z																														382	382786600	213016919	PRJEB2221			99.49	1893057	43	lineage3.1.2	HR-TB	['input','diff','tree','tbprofiler']	tuberculosis: unclassified		Mycobacterium tuberculosis
SAMEA7552526	ERR4819161	WGS	PUBLIC HEALTH ENGLAND	ERX4689003	Illumina HiSeq 2500	PAIRED	RANDOM	GENOMIC	ILLUMINA	ERS5309173	ERP124941	['sample.21981','773303','22471918','SAMEA7552526','project.PHE-TB','experiment.21981','run.21981','ERP124941','PRJEB41201','ERS5309173','ERR4819161','ERX4689003']		2021-11-10T21:13:00.000Z			GBR	Europe										S		S						S								208	208421904	97316856	PRJEB41201	Walker_2022		99.58	1895283	42	lineage3	Sensitive	['tree','Walker_2022','input','tbprofiler','diff','CRyPTIC_PHE']	tuberculosis: unclassified		Mycobacterium tuberculosis
SAMN30949593	SRR21690232	WGS	RIVM	SRX17687973	Illumina HiSeq 2500	PAIRED	RANDOM	GENOMIC	ILLUMINA	SRS15219361	SRP399356	['bp0','882748','SRS15219361','SRR21690232','PRJNA882748','SRP399356','SAMN30949593','RIVM0909.bam','SRX17687973','30949593','RIVM0909']	2018	2022-09-23T18:06:00.000Z			NLD	Europe		sputum	Homo sapiens	3	human																					1114	1114322774	305050985	PRJNA882748								input	tuberculosis: unclassified		Mycobacterium tuberculosis
SAMEA114443628	ERR13253355	WGS	SEOUL NATIONAL UNIVERSITY	ERX12623952	Illumina MiSeq	PAIRED	RANDOM	GENOMIC	ILLUMINA	ERS16431412	ERP151439	['41835130','ERS16431412','ERX12623952','SAMEA114443628','1022751','webin-reads-GReAT_JP_493','PRJEB66375','ERR13253355','c7f31963-9edb-49ef-a000-987e031fb6cb','GReAT_JP_493','ERP151439']	2012	2024-08-09T04:16:00.000Z			JPN	Asia		sputum	Homo sapiens	3	human																					534	534723320	344722767	PRJEB66375									tuberculosis: unclassified		Mycobacterium tuberculosis
SAMEA3221069	ERR2515613	WGS	CTB/NICD	ERX2534821	Illumina MiSeq	PAIRED	RANDOM	GENOMIC	ILLUMINA	ERS2400212	ERP107968	['ERP107968','493035','ERX2534821','run.7831','experiment.7831','SAMEA3221069','project.First_10k_genomes_study_set_5','10124951','ERS2400212','sample.7831','PRJEB25997','ERR2515613']		2022-07-17T23:28:00.000Z			ZAF	Africa						S	S			S		S	S				S	S	S				S			374	374614182	274693270	PRJEB25997	Walker_2022							['CRyPTIC_CTB-NICD','Walker_2022','input']	tuberculosis: unclassified		Mycobacterium tuberculosis
SAMEA112299022	ERR10762413	WGS	FZB	ERX10213213	NextSeq 500	PAIRED		GENOMIC	ILLUMINA	ERS14409845	ERP143890	['ERX10213213','ERS14409845','ena-RUN-TAB-10-01-2023-07:58:11:604-123157','PRJEB58814','NOR-302','922844','ERP143890','SAMEA112299022','ERR10762413','32692511','5c0a0331-2284-442c-8b83-562285263163','ena-EXPERIMENT-TAB-10-01-2023-07:58:11:604-123156']					MDA	Europe	Chisinau																									0	0	0	PRJEB58814								R-RRMDR_2014-15_MDA	tuberculosis: unclassified		Mycobacterium tuberculosis
SAMN16522045	SRR12882224	WGS	SWISSTPH	SRX9348009	Illumina HiSeq 2000	SINGLE		GENOMIC	ILLUMINA	SRS7570994	SRP288262	['BSSE_QGF_108597_CCHWWANXX_7_G26911_ATCCTGTA_S27_L007_R1_001_MM_1.fastq.gz','G26911','16522045','SRR12882224','SRP288262','SRS7570994','bp0','SRX9348009','SAMN16522045','PRJNA670836','BSSE-QGF-108597','670836']	2016	2020-10-23T06:27:00.000Z			TZA	Africa		sputum	Homo sapiens	3	human																					377	377321994	172778031	PRJNA670836								input	tuberculosis: unclassified		Mycobacterium tuberculosis
SAMN18146684	SRR13861615	WGS	UNIVERISTY OF ANTWERP	SRX10242528	Illumina HiSeq 2500	PAIRED		GENOMIC	ILLUMINA	SRS8383770	SRP308980	['18146684','SRS8383770','SPUTUM2500K-FASTA9-MPER39.35-CONTPaer-CPER60.65-SEED2886513231','706121','PRJNA706121','ID2886513231','SAMN18146684','bp0','SRP308980','SRR13861615','STUDYSPUTUM2500K-FASTA9-MPER39.35-CONTPaer-CPER60.65-SEED2886513231.R1.fastq.gz','SRX10242528']	2021	2021-03-05T03:55:00.000Z						simulated/in silico																								750	750000000	400700986	PRJNA706121								['input','laboratory_synthetic','denylist']	tuberculosis: human-adapted	L4	Mycobacterium tuberculosis	H37Rv
SAMN04099732	SRR2469376	WGS	UNIVERSITY OF OXFORD	SRX1268015	Illumina HiSeq 2500	PAIRED	RANDOM	GENOMIC	ILLUMINA	SRS1075971	SRP063928	['SAMN04099732','C00007348','4099732','SRP063928','PRJNA296471','SRS1075971','SRX1268015','296471','SRR2469376']		2017-09-28T13:28:00.000Z																														467	467860200	405863101	PRJNA296471			99.2	1917607	30	lineage4.1.1.1	Sensitive	['Napier_2020','tbprofiler','input','diff']	tuberculosis: human-adapted	L4.1.1.1	Mycobacterium tuberculosis
SAMN17976806	SRR13736072	WGS	SORBONNE UNIVERSITE, INSERM, U1135	SRX10123615	Illumina HiSeq 2500	PAIRED	PCR	GENOMIC	ILLUMINA	SRS8278071	SRP306956	['M3S2','702643','PRJNA702643','SRP306956','SRR13736072','2582_M3S2-oflo-4_TTCTGG_R1.fastq.gz','SAMN17976806','lib_M3S2','SRX10123615','SRS8278071','17976806','bp0']	2016	2021-02-18T07:40:00.000Z							Mus musculus	2	mouse																					898	898150600	380830933	PRJNA702643								input	tuberculosis: human-adapted	L4	Mycobacterium tuberculosis	H37Rv
SAMN37547206	SRR26183883	AMPLICON	ROCKEFELLER UNIVERSITY	SRX21895866	Illumina NovaSeq 6000	SINGLE	PCR	GENOMIC	ILLUMINA	SRS18983139	SRP463259	['SRR26183883','37547206','1021243','RR_deltaBioA_P5_Plus_rep2','RR_deltaBioA_P5_Plus_rep2_S92_L002_R1_001.fastq.gz','bp0','SRS18983139','SAMN37547206','SRP463259','PRJNA1021243','RLC0012_RR_deltaBioA_P5_Plus_rep2','SRX21895866']		2023-09-26T18:21:00.000Z																														4969	4969560052	1576484460	PRJNA1021243									tuberculosis: human-adapted	L4	Mycobacterium tuberculosis	H37Rv
SAMEA114089541	ERR11775664	WGS	UCL CENTRE FOR CLINICAL MICROBIOLOGY	ERX11174328	NextSeq 550	PAIRED	RANDOM	GENOMIC	ILLUMINA	ERS16073384	ERP149436	['41282923','ERX11174328','SAMEA114089541','4da99455-d94f-43bb-96cc-eb7e1d7e89c2','ERS16073384','1109088','ERP149436','TBA_316','ERR11775664','PRJEB64299','webin-reads-TBA_316']	2019	2024-07-26T22:25:00.000Z		UCL CCM	ZAF	Africa			Homo sapiens	3	human																					904	904170484	381739030	PRJEB64299									tuberculosis: unclassified		Mycobacterium tuberculosis
SAMEA5076063	ERR2884619	WGS	Instituto_de_biomedicina_de_Valencia	ERX2889545	Illumina HiSeq 2500	PAIRED	RANDOM	GENOMIC	ILLUMINA	ERS2887427	ERP111920	['mtuberculosis_transmission_inference','574079','ERX2889545','ERR2884619','G1141','ERP111920','ERS2887427','PRJEB29604','SAMEA5076063','12840575']	2015	2019-09-25T18:02:00.000Z			ESP	Europe	Castellón																									619	619138588	361191580	PRJEB29604								Cancino-Muñoz_2022	tuberculosis: human-adapted	L4.3.3	Mycobacterium tuberculosis
SAMN03648738	SRR2101491	WGS	UNIVERSITY OF OXFORD	SRX1096185	Illumina HiSeq 2500	PAIRED	RANDOM	GENOMIC	ILLUMINA	SRS990775	SRP061066	['PRJNA282721','3648738','SRP061066','SRR2101491','SAMN03648738','282721','SRX1096185','SRS990775','986d963e-b491-4708-b2ad-dc84d5772026_R00000039_v3.bam','986d963e-b491-4708-b2ad-dc84d5772026']		2015-07-23T18:24:00.000Z			ZAF	Africa						S	S			S		S	S	S			S	S	S				S			152	152797085	105657155	PRJNA282721	CRyPTIC_WHO2021_PMC7612554							['input','Menardo_2021','Walker_2022']	tuberculosis: human-adapted	L4	Mycobacterium tuberculosis
SAMN11053724	SRR8692787	WGS	FUDAN UNIVERSITY	SRX5488733	Illumina HiSeq 2500	PAIRED	size fractionation	GENOMIC	ILLUMINA	SRS4461153	SRP187797	['SRR8692787','SAMN11053724','525564','133_R1.fastq.gz','PRJNA525564','SRX5488733','SRP187797','133','11053724','pirui_118','SRS4461153']	2017	2019-03-06T22:54:00.000Z		30.47 N 121.20 E	CHN	Asia	Shanghai		Homo sapiens	3	human																					655	655735500	265296029	PRJNA525564			99.92	1665610	54	lineage4.9	Other	['Menardo_2021','diff','tbprofiler','input']	tuberculosis: human-adapted	L4	Mycobacterium tuberculosis	H37Rv
SAMN33061997	SRR23340114	WGS	DEPARTMENT OF ENVIRONMENTAL MICROBIOLOGY AND BIOTECHNOLOGY	SRX19282023	Illumina NovaSeq 6000	PAIRED	RANDOM	GENOMIC	ILLUMINA	SRS16683697	SRP420952	['SRX19282023','DLT-S-87','PRJNA931475','33061997','bp0','SRR23340114','NG-28884_DLT_S_87_lib547713_7802_2_1.fastq.gz','SRS16683697','SAMN33061997','931475','SRP420952']	2021	2023-02-04T07:29:00.000Z			LTY	Europe			Homo sapiens	3	human																					4289	4289706754	1421669497	PRJNA931475			99.5	1874860	64	lineage4.1.2.1	Sensitive	['tbprofiler','input','tree','diff']	tuberculosis: unclassified		Mycobacterium tuberculosis
SAMEA115745296	ERR13284093	WGS	UNIVERSITY OF OXFORD, NUFFIELD DEPARTMENT OF MEDIC	ERX12654519	NextSeq 500	PAIRED	RANDOM PCR	GENOMIC	ILLUMINA	ERS20255180	ERP161058	['ERP161058','PRJEB76547','SAMEA115745296','ERS20255180','6ff8c393b1bb','41888982','b28b5ff0-515d-42d2-bc0f-19e45ec26bb9','ERR13284093','webin-reads-6ff8c393b1bb','ERX12654519','1124794']	2020	2024-08-19T10:35:00.000Z			DEU	Europe																										987	987609492	413250408	PRJEB76547								CRyPTIC_2024	tuberculosis: unclassified		Mycobacterium tuberculosis
SAMEA112298837	ERR10762255	WGS	FZB	ERX10213055	NextSeq 500	PAIRED		GENOMIC	ILLUMINA	ERS14409660	ERP143890	['32692326','ena-RUN-TAB-10-01-2023-07:58:11:558-122841','NOR-130','ERR10762255','ERX10213055','PRJEB58814','SAMEA112298837','ERS14409660','ERP143890','922844','5c0a0331-2284-442c-8b83-562285263163','ena-EXPERIMENT-TAB-10-01-2023-07:58:11:558-122840']		2023-01-15T08:16:00.000Z			MDA	Europe	Chisinau																									556	556030523	251155232	PRJEB58814			99.42	1606076	53	lineage4.2.1	Pre-XDR-TB	['R-RRMDR_2014-15_MDA','input','tree','diff','tbprofiler']	tuberculosis: unclassified		Mycobacterium tuberculosis
SAMEA115739369	ERR13261742	WGS	UNIVERSITY OF OXFORD, NUFFIELD DEPARTMENT OF MEDIC	ERX12632155	Illumina NovaSeq 6000	PAIRED	RANDOM PCR	GENOMIC	ILLUMINA	ERS20249112	ERP161058	['SAMEA115739369','41867671','e5a1245aff59','ERR13261742','1124794','ERS20249112','b28b5ff0-515d-42d2-bc0f-19e45ec26bb9','ERX12632155','PRJEB76547','ERP161058','webin-reads-e5a1245aff59']	2021	2024-08-04T19:13:00.000Z			PER	South America																										700	700183980	234315106	PRJEB76547								CRyPTIC_2024	tuberculosis: unclassified		Mycobacterium tuberculosis
SAMEA3321914	ERR841890	WGS	GLASGOW POLYOMICS	ERX921958	Illumina Genome Analyzer IIx	PAIRED	RANDOM	GENOMIC	ILLUMINA	ERS696698	ERP010079	['ERR841890','SAMEA3321914','ERX921958','ERP010079','4306932','PRJEB9025','ena-RUN-Glasgow Polyomics-01-04-2015-12:37:03:756-104','RK138','ena-STUDY-Glasgow Polyomics-01-04-2015-12:37:10:132-214','304703','ERS696698','ena-EXPERIMENT-Glasgow Polyomics-01-04-2015-12:37:03:755-104']		2015-12-02T09:43:00.000Z							Bos taurus	2	domestic cattle																					279	279136378	185091451	PRJEB9025			99.21	1537412	25	La1.8.1	Other	['tbprofiler','diff','Brites_2018','tree','input','Menardo_2018']	tuberculosis: animal-adapted	La1	Mycobacterium bovis
SAMEA897794	ERR037500	WGS	SC	ERX1973037	Illumina HiSeq 2000	PAIRED	RANDOM	GENOMIC	ILLUMINA	ERS020030	ERP000436	['203880','M9804844-sc-2011-01-27-1026817','SC_RUN_6059_3#9','ERX1973037','SAMEA897794','ERP000436','ERS020030','SC_EXP_6059_3#9','ERR037500','Whole_genome_sequencing_of_Mycobacterium_tuberculosis_from_a_population_in_Malawi___transmission_dynamics_and_associations_with_HIV-sc-2010-12-14','630997','PRJEB2358']	1998	2014-08-31T18:51:00.000Z			MWI	Africa		sputum	Homo sapiens	3	human					S		S					S	S	S							800	800808450	420069578	PRJEB2358	Coll_2018							['Coll_2018','input','Napier_2020']	tuberculosis: human-adapted	L4.3.4.2.1	Mycobacterium tuberculosis
SAMN41453959	['SRR29081114','SRR29081041']	WGS		['SRX24605207','SRX24605280']	['Illumina MiSeq','MinION']	['SINGLE','PAIRED']	RANDOM	GENOMIC	['OXFORD_NANOPORE','ILLUMINA']	SRS21342951		['H-20-0026.fastq.gz','1113402','SRP508604','SRX24605207','41453959','SRR29081041','PRJNA1113402','SRX24605280','H-20-0026','SAMN41453959','H-20-0026_1.fastq.gz','SRR29081114','SRS21342951','bp0']				14.3913 N 121.0484 E	PHL	Asia		sputum	Homo sapiens	3	human																					1071	1071102550	834697959	PRJNA1113402									tuberculosis: unclassified		Mycobacterium tuberculosis
SAMEA2709813	ERR2515269	WGS	CTB/NICD	ERX2534483	Illumina MiSeq	PAIRED	RANDOM	GENOMIC	ILLUMINA	ERS2399874	ERP107968	['project.First_10k_genomes_study_set_5','ERS2399874','ERR2515269','PRJEB25997','sample.7493','10124613','ERX2534483','ERP107968','run.7493','SAMEA2709813','493035','experiment.7493']		2021-10-23T18:12:00.000Z			ZAF	Africa						S	S			S		S	S				S	S	S				S			148	148902652	98773014	PRJEB25997	Walker_2022		99.62	420221	23	lineage4.4.1.1	Sensitive	['diff','tree','Napier_2020','Walker_2022','CRyPTIC_CTB-NICD','tbprofiler','input']	tuberculosis: human-adapted	L4.4.1.1	Mycobacterium tuberculosis
SAMEA7562172	ERR4829733	WGS	SAN RAFFAELE SCIENTIFIC INSTITUTE	ERX4699717	NextSeq 500	PAIRED	RANDOM	GENOMIC	ILLUMINA	ERS5318806	ERP124983	['ERP124983','run.31032','773309','ERS5318806','project.Italy','SAMEA7562172','ERX4699717','ERR4829733','PRJEB41242','experiment.31032','sample.31032','22477740']		2021-11-11T08:00:00.000Z			ITA	Europe						S				S	S	R	S	S				S		S	R	S	S	S	S	573	573638596	259098924	PRJEB41242	['CRyPTIC_reuse_table','Walker_2022']		97.03	1564014	49	lineage4.6.2.2	HR-TB	['CRyPTIC_reuse_table','CRyPTIC_SanRaffaele','Walker_2022','input','diff','tree','tbprofiler']	tuberculosis: unclassified		Mycobacterium tuberculosis
SAMEA3391682	ERR1023242	WGS	THE WELLCOME TRUST SANGER INSTITUTE	ERX1102114	Illumina HiSeq 2000	PAIRED	RANDOM	GENOMIC	ILLUMINA	ERS727997	ERP004216	['ERX1102114','239555','SC_EXP_16852_3#27','ERP004216','ERR1023242','Genomics_of_Mycobacterium_africanum_on_the_global_and_local_scale-sc-2013-10-29T16:00:38Z-2837','PRJEB4884','4107240','ERS727997','SC_RUN_16852_3#27','05_01267-sc-2299608','SAMEA3391682']		2016-02-28T01:40:00.000Z			GMB	Africa																										717	717373500	129422508	PRJEB4884			98.94	1763012	50	lineage6.1.1	Sensitive	['input','Coscolla_2021','diff','tree','tbprofiler','Menardo_2018']	tuberculosis: human-adapted	L6.1.1	Mycobacterium africanum
G2417													2017				ESP	Europe	province of Valencia					S					S																				No	99.8	1775661	98	lineage4.3	Sensitive	['diff','tree','TGU','tbprofiler','input']	tuberculosis: unclassified		Mycobacterium tuberculosis
SAMEA7553622	ERR4820256	WGS	PUBLIC HEALTH ENGLAND	ERX4690098	Illumina HiSeq 2500	PAIRED	RANDOM	GENOMIC	ILLUMINA	ERS5310268	ERP124941	['ERX4690098','PRJEB41201','run.23077','sample.23077','ERR4820256','SAMEA7553622','ERP124941','project.PHE-TB','22473013','experiment.23077','773303','ERS5310268']		2021-11-11T01:35:00.000Z			GBR	Europe										S		S						S								209	209045849	96595645	PRJEB41201	Walker_2022							['CRyPTIC_PHE','Walker_2022','input']	tuberculosis: unclassified		Mycobacterium tuberculosis
SAMN30543825	SRR21277646	WGS	SCHOOL OF PUBLIC HEALTH, FUDAN UNIVERSITY	SRX17287142	Illumina HiSeq 2500	PAIRED	RANDOM	GENOMIC	ILLUMINA	SRS14851822	SRP394436	['30543825','LD21A54X','PRJNA874331','SAMN30543825','SRS14851822','bp0','SRR21277646','SRX17287142','874331','SRP394436','LD21A54X_R1.fastq.gz']	2020	2022-08-28T01:03:00.000Z			CHN	Asia	Eastern China		Homo sapiens	3	human																					1124	1124733611	376114294	PRJNA874331			99.26	1776540	60	lineage2.2.1.1	Sensitive	['input','diff','tree','tbprofiler']	tuberculosis: unclassified		Mycobacterium tuberculosis
SAMEA115738538	ERR13260796	WGS	UNIVERSITY OF OXFORD, NUFFIELD DEPARTMENT OF MEDIC	ERX12631209	Illumina NovaSeq 6000	PAIRED	RANDOM PCR	GENOMIC	ILLUMINA	ERS20248182	ERP161058	['41857636','ERS20248182','PRJEB76547','1124794','ERX12631209','SAMEA115738538','b28b5ff0-515d-42d2-bc0f-19e45ec26bb9','webin-reads-3368035613b6','ERP161058','3368035613b6','ERR13260796']	2021	2024-08-04T17:01:00.000Z			ZAF	Africa																										1021	1021785592	314038780	PRJEB76547								CRyPTIC_2024	tuberculosis: unclassified		Mycobacterium tuberculosis
SAMN20524992	SRR15368740	WGS	SCHOOL OF PUBLIC HEALTH, FUDAN UNIVERSITY	SRX11671474	Illumina HiSeq 2000	PAIRED	PCR	GENOMIC	ILLUMINA	SRS9703584	SRP330727	['751240','PRJNA751240','bp0','C22','SRX11671474','SRP330727','SAMN20524992','SRR15368740','C22_R1.fastq.gz','2013-East-010','20524992','SRS9703584']	2013	2021-08-08T10:42:00.000Z		30.35 N 120.09 E	CHN	Asia	Zheijiang	sputum	Homo sapiens	3	human																					1273	1273917000	558820183	PRJNA751240			99.43	1237949	42	lineage4.5	Sensitive	['timelapse_Zhejiang_CHN','tree','diff','input','tbprofiler']	tuberculosis: unclassified		Mycobacterium tuberculosis
SAMEA112298973	ERR10762316	WGS	FZB	ERX10213116	NextSeq 500	PAIRED		GENOMIC	ILLUMINA	ERS14409796	ERP143890	['ERP143890','SAMEA112298973','32692462','ERS14409796','922844','ena-RUN-TAB-10-01-2023-07:58:11:577-122963','ERR10762316','PRJEB58814','ERX10213116','NOR-194','ena-EXPERIMENT-TAB-10-01-2023-07:58:11:577-122962','5c0a0331-2284-442c-8b83-562285263163']		2023-01-15T08:17:00.000Z			MDA	Europe	Chisinau																									754	754213109	330454008	PRJEB58814			99.3	1620849	55	lineage4.2.1	Pre-XDR-TB	['tree','R-RRMDR_2014-15_MDA','input','tbprofiler','diff']	tuberculosis: unclassified		Mycobacterium tuberculosis
SAMN21236469	SRR15722967	WGS	SHANGHI CDC	SRX12018792	Illumina HiSeq 2500	PAIRED	other	GENOMIC	ILLUMINA	SRS10023748	SRP335713	['PRJNA760838','SAMN21236469','SRP335713','SRX12018792','SRS10023748','21236469','760838','L1402','bp0','L1402.1.fastq.gz','SRR15722967','l1402']	2019-01	2021-09-05T09:27:00.000Z			CHN	Asia	Shanghai	sputum	Homo sapiens	3	human																					1636	1636924200	644016963	PRJNA760838								input	tuberculosis: unclassified		Mycobacterium tuberculosis
SAMEA3367547	ERR2516246	WGS	GENOSCREEN	ERX2535462	Illumina HiSeq 2500	PAIRED	RANDOM	GENOMIC	ILLUMINA	ERS2400924	ERP107970	['run.8929','493037','sample.8929','10125584','ERX2535462','ERR2516246','ERS2400924','SAMEA3367547','PRJEB25999','ERP107970','experiment.8929','project.First_10k_genomes_study_set_7']		2022-07-19T15:30:00.000Z			BEL	Europe										S		S					S	S								505	505841242	329286514	PRJEB25999	Walker_2022		99.55	1563109	34	lineage4.4.1.1	Sensitive	['diff','input','CRyPTIC_Genoscreen','tbprofiler','Napier_2020','Walker_2022','tree']	tuberculosis: human-adapted	L4.4.1.1	Mycobacterium tuberculosis
SAMEA115744243	ERR13273132	WGS	UNIVERSITY OF OXFORD, NUFFIELD DEPARTMENT OF MEDIC	ERX12643558	NextSeq 500	PAIRED	RANDOM PCR	GENOMIC	ILLUMINA	ERS20254127	ERP161058	['ERP161058','ERR13273132','webin-reads-d0c29b632e75','SAMEA115744243','41870238','PRJEB76547','b28b5ff0-515d-42d2-bc0f-19e45ec26bb9','d0c29b632e75','ERX12643558','ERS20254127','1124794']	2020	2024-08-23T05:41:00.000Z			DEU	Europe																										340	340970003	142856475	PRJEB76547								CRyPTIC_2024	tuberculosis: unclassified		Mycobacterium tuberculosis
SAMEA3671918	ERR1143540	WGS	CENTRE FOR INFECTIOUS DISEASES AND MICROBIOLOGY	ERX1222350	Ion Torrent PGM	SINGLE	size fractionation	GENOMIC	ION_TORRENT	ERS979067	ERP013188	['ERR1143540','ERS979067','Mtb_4566','ena-RUN-Centre for Infectious Diseases and Microbiology-22-11-2015-08:52:43:982-17','312073','PRJEB11778','SAMEA3671918','ERP013188','4493394','ena-EXPERIMENT-Centre for Infectious Diseases and Microbiology-22-11-2015-08:52:43:982-17','ena-STUDY-Centre for Infectious Diseases and Microbiology-15-11-2015-06:10:34:317-124','ERX1222350']		2016-03-02T18:25:00.000Z			AUS	Oceania	New South Wales		Homo sapiens	3	human																					227	227159268	80905182	PRJEB11778								Menardo_2021	tuberculosis: human-adapted	L2	Mycobacterium tuberculosis
SAMN02934239	SRR1523959	ChIP-Seq	ISB	SRX660724	Illumina Genome Analyzer IIx	SINGLE	ChIP	GENOMIC	ILLUMINA	SRS665708	SRP044777	['SRR1523959','SRX660724','PRJNA255984','SRP044777','2934239','13_8_702Y4AAXX_073010_ChIP_121_MTB_Rv3133c_TETR_Genome.bam','Rv3133c_B121','SAMN02934239','SRS665708','255984','Chipseq_Rv3133c_B121']	2014	2014-08-14T10:44:00.000Z		47.6097 N 122.3331 W	USA	North America	Washington,Seattle		Homo sapiens	3	human																					541	541221560	288450337	PRJNA255984									tuberculosis: human-adapted	L4	Mycobacterium tuberculosis	H37Rv
SAMEA115863987	ERR13388703	WGS	FZB	ERX12759467	NextSeq 500	PAIRED		GENOMIC	ILLUMINA	ERS20610586	ERP010814	['ERX12759467','22009910','ena-RUN-TAB-24-07-2024-10:17:02:678-12582','ena-STUDY-FZB-22-06-2015-17:16:39:392-292','287903','ERS20610586','42836013','PRJEB9680','ERR13388703','SAMEA115863987','ena-EXPERIMENT-TAB-24-07-2024-10:17:02:677-12581','ERP010814']	2022	2024-08-05T10:50:00.000Z			DEU	Europe																										761	761811999	390563916	PRJEB9680									tuberculosis: unclassified		Mycobacterium tuberculosis
SAMN06279786	SRR5217402	WGS	MAHIDOL UNIVERSITY	SRX2527551	Illumina HiSeq 2000	PAIRED	RANDOM	GENOMIC	ILLUMINA	SRS1948411	SRP098562	['SRP098562','SRR5217402','SRS1948411','SRX2527551','bp0','SAMN06279786','PRJNA369219','369219','BJ40','20484_2.fastq.gz','20484','6279786']	1997-03	2017-01-30T09:57:00.000Z		15.8700 N 100.9925 E	THA	Asia		cerebrospinal fluid	Homo sapiens	3	human																					4546	4546812546	3168538990	PRJNA369219			99.44	1551061	36	lineage2.2.2	Sensitive	['input','tree','diff','tbprofiler']	tuberculosis: unclassified		Mycobacterium tuberculosis
SAMEA1877242	ERR234242	WGS	CSISP	ERX208747	Illumina HiSeq 2000	PAIRED	RANDOM	GENOMIC	ILLUMINA	ERS218293	ERP001731	['ERX208747','ERR234242','204863','2116882','ena-RUN-CSISP-28-02-2013-15:18:14:175-146','PRJEB3223','L2_V374BJ','ERS218293','MTBC global diversity','ena-EXPERIMENT-CSISP-28-02-2013-15:18:14:175-146','ERP001731','SAMEA1877242']		2013-05-02T21:47:00.000Z																														226	226392196	165492734	PRJEB3223			99.51	2479999	43	lineage2.2.1.1	Sensitive	['Napier_2020','tbprofiler','diff','input','Brites_2018','Menardo_2021','Menardo_2018','tree','ref_set_CSISP']	tuberculosis: human-adapted	L2	Mycobacterium tuberculosis
SAMEA4744413	ERR2653227	WGS	NORWEGIAN INSTITUTE OF PUBLIC HEALTH	ERX2669681	Illumina MiSeq	PAIRED	RANDOM	GENOMIC	ILLUMINA	ERS2564524	ERP109440	['ERP109440','ena-RUN-NORWEGIAN INSTITUTE OF PUBLIC HEALTH-19-06-2018-13:51:32:586-314','PRJEB27366','ERR2653227','9578944','ERX2669681','476915','ena-STUDY-NORWEGIAN INSTITUTE OF PUBLIC HEALTH-19-06-2018-13:52:22:783-854','SAMEA4744413','BRZ-293','ena-EXPERIMENT-NORWEGIAN INSTITUTE OF PUBLIC HEALTH-19-06-2018-13:51:32:586-314','ERS2564524']	2010	2018-07-12T10:28:00.000Z			BRA	South America			Homo sapiens	3	human																					2939	2939841650	1223291675	PRJEB27366			99.82	1760752	60	lineage4.3.4.2	MDR-TB	['input','Nimmo_2024','tbprofiler','diff','tree','standford']	tuberculosis: human-adapted	L4	Mycobacterium tuberculosis
SAMEA8718453	ERR8975201	WGS	CTB/NICD	ERX5543557	Illumina HiSeq 4000	PAIRED	RANDOM	GENOMIC	ILLUMINA	ERS6402898	ERP128647	['project.Wellcome_clinical_isolates_site10','ERS6402898','ERR8975201','26339423','SAMEA8718453','ERX5543557','experiment.14347','ERP128647','PRJEB44577','sample.14347','773351','run.14347.1']		2022-03-15T07:22:00.000Z			ZAF	Africa						S				S	S	S	S	S				S		S	S	S	S	S	S	540	540245100	227785813	PRJEB44577	CRyPTIC_reuse_table		99.59	1727135	59	lineage2.2.1	Sensitive	['diff','tbprofiler','CRyPTIC_CTB-NICD','tree','CRyPTIC_reuse_table','input']	tuberculosis: unclassified		Mycobacterium tuberculosis
SAMEA13119992	['ERR8773883','ERR8773881']	WGS		['ERX8437263','ERX8437261']	Illumina HiSeq 2500	PAIRED		GENOMIC	ILLUMINA	ERS10723958		['ERX8437263','ERR8773883','ena-EXPERIMENT-TAB-24-02-2022-09:00:19:200-91013','SAMEA13119992','G04262','PRJEB50999','ena-RUN-TAB-24-02-2022-09:00:19:201-91016','ERP135588','ena-RUN-TAB-24-02-2022-09:00:19:201-91014','ERX8437261','ERR8773881','ena-EXPERIMENT-TAB-24-02-2022-09:00:19:201-91015','ERS10723958','e85ebed1-8b4e-426c-a0a5-d56f438d6aa3','30046502','863195']					GEO	Asia			Homo sapiens	3	human																					1186	1187411348	668456659	PRJEB50999			99.34	3044851	69	lineage4.2.1.1	Sensitive	['diff','tbprofiler','tree','input']	tuberculosis: unclassified		Mycobacterium tuberculosis
SAMN43783825	SRR30679971	WGS	QMRL	SRX26098221	Illumina MiniSeq	PAIRED	RANDOM	GENOMIC	ILLUMINA	SRS22664164	SRP532987	['1161723','SRS22664164','15MT20696_R1.fastq.gz','SAMN43783825','SRR30679971','43783825','SRX26098221','bp0','15MT20696','PRJNA1161723','SRP532987']		2024-09-16T19:35:00.000Z			AUS	Oceania			Homo sapiens	3	human																					415	415064813	172560215	PRJNA1161723									tuberculosis: unclassified		Mycobacterium tuberculosis
SAMN16086699	SRR12650520	WGS	INSTITUT PASTEUR DE LILLE	SRX9131889	Illumina HiSeq 2500	PAIRED	RANDOM	GENOMIC	ILLUMINA	SRS7374137	SRP282561	['662472','KC9B5','16086699','SAMN16086699','SRX9131889','PRJNA662472','SRR12650520','SRP282561','KC9B5_CTCTCTAC-TATCCTCT_L001_R1_001.fastq.gz','SRS7374137']		2020-09-16T10:09:00.000Z			FRA	Europe	Toulouse		Mus musculus	3	mouse																					460	460575500	291803011	PRJNA662472								['denylist','input']	MTBC		Mycobacterium canettii	STB-K
SAMEA7549696	ERR4816335	WGS	PUBLIC HEALTH ENGLAND	ERX4686177	Illumina HiSeq 2500	PAIRED	RANDOM	GENOMIC	ILLUMINA	ERS5306347	ERP124941	['SAMEA7549696','ERP124941','22469092','PRJEB41201','sample.19155','run.19155','experiment.19155','ERX4686177','project.PHE-TB','ERS5306347','773303','ERR4816335']		2021-11-10T15:10:00.000Z			GBR	Europe						S	S			S	S	S	S	S				S					S	S		540	540398047	238479216	PRJEB41201	Walker_2022							['CRyPTIC_PHE','Walker_2022','input']	tuberculosis: unclassified		Mycobacterium tuberculosis
SAMN20491927																	BRA	South America																																					standford	tuberculosis: unclassified		Mycobacterium tuberculosis
SAMN21856161	SRR16088101	WGS	NIH / NIAID	SRX12374618	NextSeq 500	PAIRED	RANDOM	GENOMIC	ILLUMINA	SRS10345527	SRP338907	['766649','10258','SRR16088101','SRP338907','PRJNA766649','21856161','bp0','SRX12374618','TBPO-786_lib33831_nextseq_n0277_151bp.filtered_2nd.1.fastq.gz','SAMN21856161','SRS10345527']	2019	2021-10-15T09:58:00.000Z		41.7151 N 44.8271 E	GEO	Asia	Tbilisi	sputum	Homo sapiens	3	human																					661	661154173	321260087	PRJNA766649			99.5	1322052	45	lineage4.1.2.1	Sensitive	['input','diff','tree','tbprofiler']	tuberculosis: unclassified		Mycobacterium tuberculosis
SAMEA104600365	ERR2307580	WGS	FZB	ERX2358872	Illumina HiSeq 2500	PAIRED		GENOMIC	ILLUMINA	ERS2211647	ERP105903	['6478-05','ERX2358872','ena-STUDY-FZB-22-12-2017-11:22:56:801-326','ena-RUN-FZB-19-02-2018-14:17:48:278-217','ena-EXPERIMENT-FZB-19-02-2018-14:17:48:278-217','ERS2211647','ERP105903','SAMEA104600365','PRJEB24099','ERR2307580','448111','8821404']		2022-07-15T15:57:00.000Z																														620	620147700	363239345	PRJEB24099			99.58	1389154	47	lineage2.2.1	MDR-TB	['diff','tree','input','tbprofiler']	MTBC		Mycobacterium tuberculosis complex sp.
SAMN41472335	SRR29096896	WGS	FIND, THE FOUNDATION FOR INNOVATIVE NEW DIAGNOSTICS	SRX24620863	Illumina HiSeq 2000	PAIRED	RANDOM	GENOMIC	ILLUMINA	SRS21358017	SRP507535	['1109295','TB-CPath-Stephen-IS-1031-11741_S171_R1_001.fastq.gz','PRJNA1109295','SRP507535','AFDEC7_BDDCDA5D65FC_11741','SRS21358017','AFDEC7_BDDCDA5D65FC','SRR29096896','SAMN41472335','SRX24620863','41472335']		2024-05-21T10:20:00.000Z							Homo sapiens	3	human																					354	354148454	155798747	PRJNA1109295								WHO_mutations_2023	tuberculosis: unclassified		Mycobacterium tuberculosis
SAMN09758904	SRR7800457	WGS	NATIONAL JEWISH HEALTH	SRX4652437	Illumina MiSeq	PAIRED	RANDOM	GENOMIC	ILLUMINA	SRS3750275	SRP159996	['SRP159996','SRR7800457','CF00007-00025.MINT.trimmed-pair2.fastq.gz','SRX4652437','319839','PRJNA319839','SRS3750275','CF00007-00025.MINT','SAMN09758904','9758904']	2015	2018-09-06T22:13:00.000Z			USA	North America	CO	sputum	Homo sapiens	3	human																					257	257420876	136891281	PRJNA319839									NTM: avium complex		Mycobacterium intracellulare
SAMN09100601	SRR7070445	OTHER	MODMEDMICOXFORD	SRX4001298	Illumina MiSeq	PAIRED		OTHER	ILLUMINA	SRS3284142	SRP076676	['302362','SRP076676','MMMOSRA:71edafc1-ac92-46bc-97da-e52da34a8e91','SRS3284142','PRJNA302362','SAMN09100601','MMMOSAM:71edafc1-ac92-46bc-97da-e52da34a8e91','SRR7070445','9100601','SRX4001298']	2017	2018-04-26T14:28:00.000Z			GBR	Europe			Homo sapiens	3	human																					256	256195282	149979467	PRJNA302362									tuberculosis: unclassified		Mycobacterium tuberculosis
SAMEA1118627	ERR2513446	WGS	PHE	ERX2532656	Illumina MiSeq	PAIRED	RANDOM	GENOMIC	ILLUMINA	ERS2398036	ERP107961	['sample.5225','PRJEB25991','experiment.5225','ERR2513446','SAMEA1118627','ERX2532656','ERP107961','ERS2398036','493034','project.First_10k_genomes_study_set_4','run.5225','10122573']		2021-10-23T16:04:00.000Z			GBR	Europe	England									S		S					S	S								151	151083146	102259478	PRJEB25991	Walker_2022		99.35	808466	24	lineage3	Sensitive	['Walker_2022','tree','diff','input','Napier_2020','CRyPTIC_PHE','tbprofiler']	tuberculosis: human-adapted	L3	Mycobacterium tuberculosis
SAMN06221516	SRR5181829	WGS	SAN DIEGO STATE UNIVERSITY	SRX2497938	PacBio RS	SINGLE		GENOMIC	PACBIO_SMRT	SRS1924792	SRP096895	['m120517_080854_42152_c100332742550000001523018609161295_s2_p0.bas.h5','4-0100','SAMN06221516','6221516','SRS1924792','SRP096895','SRR5181829','SRX2497938','353873','PRJNA353873']	2009	2017-01-17T13:21:00.000Z		33.94 S 25.60 E	ZAF	Africa		sputum	Homo sapiens	3	human																					583	583558950	2220646889	PRJNA353873									tuberculosis: unclassified		Mycobacterium tuberculosis
SAMN13208027	['SRR10397263','SRR26283528']	WGS		['SRX7097364','SRX21992474']	['Illumina MiSeq','Sequel II']	['PAIRED','SINGLE']	RANDOM	GENOMIC	['ILLUMINA','PACBIO_SMRT']	SRS5609734		['SRR10397263','SRX7097364','587747','TB3898_demultiplex.bc1002_BAK8A_OA--bc1002_BAK8A_OA.hifi_reads.fastq.gz','SRS5609734','TB3898','bp0','TB-CPath-Shubladze-IS-1032-373_S120_R1_001.fastq.gz','SRR26283528','SRX21992474','3898','PRJNA587747','SAMN13208027','13208027','SRP228479']				41.7151 N 44.8271 E	GEO	Asia	Tbilisi	sputum	Homo sapiens	3	human																					809	809079028	347962883	PRJNA587747								input	tuberculosis: unclassified		Mycobacterium tuberculosis
SAMEA1119215	ERR2514034	WGS	PHE	ERX2533244	Illumina HiSeq 2500	PAIRED	RANDOM	GENOMIC	ILLUMINA	ERS2398624	ERP107961	['ERS2398624','ERP107961','PRJEB25991','sample.5950','493034','run.5950','experiment.5950','ERR2514034','project.First_10k_genomes_study_set_4','SAMEA1119215','10123161','ERX2533244']		2021-10-23T16:10:00.000Z			GBR	Europe	England									S		S					S	S								529	529001622	258461288	PRJEB25991	Walker_2022		99.25	1846385	63	lineage1.1.2	Sensitive	['input','diff','tbprofiler','Napier_2020','tree','Walker_2022','CRyPTIC_PHE']	tuberculosis: human-adapted	L1.1.2	Mycobacterium tuberculosis
SAMEA114625864	ERR12268356	WGS	Campania Region Hospital	ERX11678573	NextSeq 500	PAIRED	other	GENOMIC	ILLUMINA	ERS17008348	ERP154616	['ERP154616','PRJEB69682','1042066','ERS17008348','E-MTAB-13058_2','E-MTAB-13058_2:2019_AS_11_S29','E-MTAB-13058_2:2019_AS_11_S29_R','ERR12268356','ERX11678573','38307361','E-MTAB-13058_2:2019_AS_11_S29_p','SAMEA114625864']		2023-11-19T13:49:00.000Z																														350	350406372	161401261	PRJEB69682			99.47	1582381	54	lineage4.1.2.1	Sensitive	['diff','input','tree','tbprofiler']	tuberculosis: human-adapted	L4	Mycobacterium tuberculosis	H37Rv
SAMN21617033	SRR16058708	WGS	PUBLIC HEALTH ONTARIO	SRX12345156	Illumina MiSeq	PAIRED	RANDOM	GENOMIC	ILLUMINA	SRS10317536	SRP338617	['SRR16058708','766079','SRP338617','21617033','2019-624_R1.fastq.gz','bp0','SRX12345156','SRS10317536','PRJNA766079','SAMN21617033','2019-624']	2019	2021-09-24T22:02:00.000Z			CAN	North America	Ontario		Homo sapiens	3	human					S		S					S	S								498	498080488	337568152	PRJNA766079	CRyPTIC_WHO2021_PMC7612554		99.4	1405150	48	lineage3.1.1	Sensitive	['diff','input','tree','Walker_2022','tbprofiler']	tuberculosis: unclassified		Mycobacterium tuberculosis
SAMN19688573	SRR14801990	WGS	SIMON FRASER UNIVERSITY	SRX11135121	NextSeq 500	PAIRED	RANDOM	GENOMIC	ILLUMINA	SRS9198511	SRP323639	['SRR14801990','SRX11135121','736718','SRS9198511','19688573','SAMN19688573','SRP323639','PRJNA736718','bp0','TB-444-5470-19_S58','TB-444-5470-19_S58_R1_001.fastq.gz']	2019	2021-06-13T22:49:00.000Z		47.03278 N 28.89972 E	MDA	Europe			Homo sapiens	3	human																					581	581870044	250787373	PRJNA736718			99.75	1544456	53	lineage4.8	Sensitive	['diff','input','tree','tbprofiler']	tuberculosis: unclassified		Mycobacterium tuberculosis
SAMEA7559904	ERR4827468	WGS	IML GAUTING	ERX4697452	NextSeq 500	PAIRED	RANDOM	GENOMIC	ILLUMINA	ERS5316541	ERP124980	['22475469','ERR4827468','SAMEA7559904','ERS5316541','run.2040','project.Central_Asia','experiment.2040','sample.2040','773307','PRJEB41239','ERP124980','ERX4697452']		2021-11-12T01:06:00.000Z																														327	327486925	155292619	PRJEB41239			99.61	1295124	21	lineage2.2.1	MDR-TB	['CRyPTIC_Gauting_CentralAsia','diff','input','tbprofiler']	tuberculosis: unclassified		Mycobacterium tuberculosis
SAMN04521976	['SRR3725682','SRR11947326']	WGS		['SRX8491943','SRX1882646']	Illumina HiSeq 2500	SINGLE	PCR	GENOMIC	ILLUMINA	SRS1529063		['G05083_1.fastq.gz','BI_443','SRR11947326','SRP077478','4521976','G05083','SAMN04521976','SRX8491943','SRS1529063','SRR3725682','SRX1882646','PRJNA300846','300846']					ZAF	Africa		sputum	Homo sapiens	3	human																					1284	1285565572	507252516	PRJNA300846			95.71	1267318	24	lineage4.1.2	Sensitive	['IeDEA','Menardo_2021','Menardo_2018','input','nextstrain_global_tree','tbprofiler','diff']	tuberculosis: human-adapted	L4	Mycobacterium tuberculosis
SAMN41724245	SRR29440578	WGS	SAPPHE	SRX24953237	NextSeq 500	PAIRED	RANDOM	GENOMIC	ILLUMINA	SRS21656947	SRP514414	['1120504','SRX24953237','SAMN41724245','41724245','SRP514414','SRS21656947','1812005425_R1.fastq.gz','SRR29440578','PRJNA1120504','1812005425']	2018	2024-06-17T19:10:00.000Z			AUS	Oceania			Homo sapiens	3	human																					603	603894010	275049258	PRJNA1120504									tuberculosis: unclassified		Mycobacterium tuberculosis
SAMN05577581	SRR4034774	WGS	HARVARD MEDICAL SCHOOL	SRX2026073	Illumina HiSeq 2000	PAIRED	RANDOM	GENOMIC	ILLUMINA	SRS1620502	SRP082185	['794-L1A2_1.fastq.gz','SRR4034774','P43-Lung1-A2','PRJNA323744','SRS1620502','SAMN05577581','SRP082185','323744','5577581','SRX2026073']	2013-11	2016-08-16T03:43:00.000Z		29.6483 S 30.3318 E	ZAF	Africa	Kwazulu-Natal	lung	Homo sapiens	3	human																					374	374073296	256097337	PRJNA323744								['denylist','input','intrapatient_ZAF','Napier_2020']	tuberculosis: human-adapted	L4.1.1.1	Mycobacterium tuberculosis
SAMEA7552404	ERR4819039	WGS	PUBLIC HEALTH ENGLAND	ERX4688881	Illumina MiSeq	PAIRED	RANDOM	GENOMIC	ILLUMINA	ERS5309051	ERP124941	['project.PHE-TB','773303','ERX4688881','sample.21859','PRJEB41201','ERR4819039','22471796','ERS5309051','run.21859','experiment.21859','SAMEA7552404','ERP124941']		2021-11-10T20:22:00.000Z			GBR	Europe										S		S					S	S								341	341703344	229316738	PRJEB41201	Walker_2022		99.57	1511982	50	lineage2.2.1	Other	['tbprofiler','tree','input','CRyPTIC_PHE','Walker_2022','diff']	tuberculosis: unclassified		Mycobacterium tuberculosis
SAMN09725437	SRR7617498	WGS	AGRESEARCH	SRX4482079	Illumina MiSeq	PAIRED	RANDOM PCR	GENOMIC	ILLUMINA	SRS3606428	SRP155672	['9725437','SRX4482079','SRS3606428','AgR1753','479921','PRJNA479921','SRR7617498','SRP155672','AgR1753_R1.fastq.gz','SAMN09725437']	2016	2018-07-29T22:05:00.000Z			NZL	Oceania	Hastings		Bos taurus	2	bovine																					223	223162648	138567707	PRJNA479921			99.48	649800	36	La1.8.1	Other	['tree','input','diff','tbprofiler']	tuberculosis: animal-adapted	La1	Mycobacterium bovis
SAMEA115739686	ERR13262241	WGS	UNIVERSITY OF OXFORD, NUFFIELD DEPARTMENT OF MEDIC	ERX12632654	NextSeq 500	PAIRED	RANDOM PCR	GENOMIC	ILLUMINA	ERS20249429	ERP161058	['SAMEA115739686','ERP161058','41867893','1124794','PRJEB76547','ERR13262241','b28b5ff0-515d-42d2-bc0f-19e45ec26bb9','ERX12632654','f87e5e25f209','ERS20249429','webin-reads-f87e5e25f209']	2020	2024-08-04T18:59:00.000Z			DEU	Europe																										623	623526347	277292336	PRJEB76547								CRyPTIC_2024	tuberculosis: unclassified		Mycobacterium tuberculosis
SAMN07765862	SRR6152912	WGS	BC CENTRE FOR DISEASE CONTROL PUBLIC HEALTH LABORATORY	SRX3264924	HiSeq X Ten	PAIRED	RANDOM	GENOMIC	ILLUMINA	SRS2577145	SRP119652	['SRS2577145','SRR6152912','BC05-Mtb051','BC05-Mtb051_1.fastq.gz','PRJNA413593','7765862','413593','SRP119652','SRX3264924','SAMN07765862']	2005	2017-10-10T13:35:00.000Z		49.15 N 123.7 W	CAN	North America	British Columbia		Homo sapiens	3	human					S		S						S	S							829	829551000	394016501	PRJNA413593	CRyPTIC_WHO2021_PMC7612554		99.52	1810782	52	lineage4.2.1.1	Sensitive	['Walker_2022','diff','input','Napier_2020','tree','tbprofiler']	tuberculosis: human-adapted	L4	Mycobacterium tuberculosis
SAMEA95497918	ERR1873463	WGS	UNIVERSITY OF CAPE TOWN	ERX1933988	Illumina HiSeq 2000	PAIRED	size fractionation	GENOMIC	ILLUMINA	ERS1565445	ERP015827	['6553335','SAMEA95497918','374682','PRJEB14199','ena-RUN-UNIVERSITY OF CAPE TOWN-07-03-2017-11:20:02:662-75','ena-EXPERIMENT-UNIVERSITY OF CAPE TOWN-07-03-2017-11:20:02:662-75','ERP015827','ERR1873463','R12745_LFO46Pool105_3311__L5_CAGCGTTA_L005','ERS1565445','ena-STUDY-UNIVERSITY OF CAPE TOWN-31-05-2016-14:43:35:710-24','ERX1933988']	2011	2017-03-12T13:59:00.000Z			ZAF	Africa		sputum	Homo sapiens	3	human	R	R		R	R	R	R	R	S	S	R	R	R	R							828	828660200	569349744	PRJEB14199	Coll_2018		54.51	712693	16	lineage2.2.2	MDR-TB	['diff','Nimmo_2024','Coll_2018','R-XDR_ZAF','tbprofiler','Napier_2020','Menardo_2021','input','tree']	tuberculosis: human-adapted	L2.2.2	Mycobacterium tuberculosis
SAMN31942651	SRR22461687	WGS	INSTITUTO NACIONAL DE SALUD	SRX18428136	Illumina MiSeq	PAIRED	RANDOM	GENOMIC	ILLUMINA	SRS15909993	SRP410580	['906938','PER-TB-120_1.fastq.gz','SAMN31942651','SRP410580','bp0','31942651','SRX18428136','PRJNA906938','FNI-160','SRR22461687','SRS15909993','PER-TB-120']	2022	2022-11-30T09:05:00.000Z		12.05 S 77.04 W	PER	South America	Lima	sputum	Homo sapiens	3	human																					454	454546018	305859702	PRJNA906938			99.48	1285961	48	lineage4.8	HR-TB	['tbprofiler','input','standford','tree','diff']	tuberculosis: unclassified		Mycobacterium tuberculosis
SAMN38211424	SRR26795315	WGS	HMS	SRX22492527	Illumina HiSeq 4000	SINGLE	cDNA	GENOMIC	ILLUMINA	SRS19505642	SRP471323	['8228','38211424','1039243','SRR26795315','Peru8228','SAMN38211424','bp0','Peru8228_R1.fastq.gz','SRX22492527','PRJNA1039243','SRP471323','SRS19505642']	2012	2023-11-11T23:13:00.000Z			PER	South America		sputum	Homo sapiens	3	human																					226	226864800	115496755	PRJNA1039243								standford	tuberculosis: unclassified		Mycobacterium tuberculosis
SAMN20525238	SRR15368994	WGS	SCHOOL OF PUBLIC HEALTH, FUDAN UNIVERSITY	SRX11671220	Illumina HiSeq 2000	PAIRED	PCR	GENOMIC	ILLUMINA	SRS9703329	SRP330727	['H138_R1.fastq.gz','SAMN20525238','SRP330727','2013-North-076','bp0','20525238','H138','PRJNA751240','751240','SRX11671220','SRS9703329','SRR15368994']	2013	2021-08-08T10:56:00.000Z		30.37 N 120.75 E	CHN	Asia	Zheijiang	sputum	Homo sapiens	3	human																					2020	2020677000	958677666	PRJNA751240			99.52	1586081	54	lineage2.2.1	Sensitive	['tbprofiler','input','timelapse_Zhejiang_CHN','diff','tree']	tuberculosis: unclassified		Mycobacterium tuberculosis
SAMN42882773	SRR30180214	WGS	TAIWAN CENTERS OF DISEASE CONTROL	SRX25646515	Illumina MiSeq	PAIRED	RANDOM	GENOMIC	ILLUMINA	SRS22289804	SRP525189	['SAMN42882773','SRP525189','SRR30180214','PRJNA1141184','SRS22289804','SRX25646515','S082','42882773','20MDR_82_F.fastq.gz','1141184','TWCDCMDR_082']		2024-08-08T21:33:00.000Z		25.02 N 121.116 E	TWN	Asia		lung	Homo sapiens	3	human																					834	834953641	511209204	PRJNA1141184									tuberculosis: unclassified		Mycobacterium tuberculosis
SAMN08636989	SRR6807678	WGS	NIH / NIAID	SRX5234237	Illumina HiSeq 2500	PAIRED	RANDOM	GENOMIC	ILLUMINA	SRS3020842	SRP133963	['3364','8636989','bp0','SRP133963','1610_3364','LOVN17071975_13814','SAMN08636989','SRX5234237','PRJNA436997','SRR6807678','TB-CPath-Crudu-IS-1009-DNA026_C2_S26_R1_001.fastq.gz','SRS3020842','436997']	2014-06	2018-03-05T17:35:00.000Z		47.0105 N 28.8638 E	MDA	Europe	Chisinau	sputum	Homo sapiens	3	human																					401	401374912	173204096	PRJNA436997								input	tuberculosis: unclassified		Mycobacterium tuberculosis
SAMEA112249989	ERR10680012	WGS	FZB	ERX10147840	NextSeq 500	PAIRED		GENOMIC	ILLUMINA	ERS14360852	ERP010814	['32341997','PRJEB9680','ERP010814','ERX10147840','ena-RUN-TAB-19-12-2022-09:14:45:042-45870','ena-STUDY-FZB-22-06-2015-17:16:39:392-292','ERS14360852','18002313','287903','ena-EXPERIMENT-TAB-19-12-2022-09:14:45:041-45869','ERR10680012','SAMEA112249989']		2022-12-27T02:26:00.000Z																														860	860059316	364800840	PRJEB9680			99.24	1691070	55	lineage6.3.1	MDR-TB	['diff','tbprofiler','input','tree']	tuberculosis: unclassified		Mycobacterium tuberculosis
SAMN31030269	SRR21732168	WGS	MDUPHL	SRX17728000	NextSeq 500	PAIRED	RANDOM	GENOMIC	ILLUMINA	SRS15257464	SRP399923	['SAMN31030269','SRS15257464','PRJNA857537','SRR21732168','SRX17728000','AUSMDU00023726','31030269','SRP399923','AUSMDU00023726_S49_R1_001.fastq.gz','857537']	2018	2022-09-27T23:39:00.000Z			AUS	Oceania	Victoria		Homo sapiens	3	human																					787	787536821	364492770	PRJNA857537			99.55	1535700	53	lineage2.2.1.1	Sensitive	['tbprofiler','tree','input','diff']	tuberculosis: unclassified		Mycobacterium tuberculosis
SAMN14417198	SRR11662524	WGS	KHON KAEN UNIVERSITY	SRX8223589	Illumina HiSeq 2500	PAIRED	Restriction Digest	GENOMIC	ILLUMINA	SRS6580227	SRP259494	['M07910-58','14417198','SRX8223589','PRJNA613706','SRS6580227','M07910-58_R1.fq.gz','613706','SAMN14417198','SRR11662524','SRP259494','bp0']	2017	2020-05-01T15:20:00.000Z		6.547 N 101.28 E	THA	Asia		sputum	Homo sapiens	3	human																					1460	1460791200	611409458	PRJNA613706			99.45	1773301	60	lineage2.2.1	MDR-TB	['tree','tbprofiler','diff','input']	tuberculosis: unclassified		Mycobacterium tuberculosis
SAMEA7560524	ERR4828087	WGS	IML GAUTING	ERX4698071	NextSeq 500	PAIRED	RANDOM	GENOMIC	ILLUMINA	ERS5317160	ERP124980	['PRJEB41239','ERX4698071','ERR4828087','sample.2691','773307','ERS5317160','experiment.2691','run.2691','SAMEA7560524','project.Central_Asia','ERP124980','22476094']		2021-11-12T01:35:00.000Z																														729	729901194	311939277	PRJEB41239			99.51	1669369	56	lineage3	Sensitive	['tree','CRyPTIC_Gauting_CentralAsia','diff','tbprofiler','input']	tuberculosis: unclassified		Mycobacterium tuberculosis
SAMEA7548290	ERR4814931	WGS	PUBLIC HEALTH ENGLAND	ERX4684773	Illumina MiSeq	PAIRED	RANDOM	GENOMIC	ILLUMINA	ERS5304943	ERP124941	['ERS5304943','773303','PRJEB41201','22467688','ERX4684773','project.PHE-TB','sample.17751','ERP124941','experiment.17751','ERR4814931','SAMEA7548290','run.17751']		2021-11-10T13:04:00.000Z			GBR	Europe										S		S					S	S								301	301573105	184140283	PRJEB41201	Walker_2022		94.42	1648318	54	lineage3	Sensitive	['input','tree','tbprofiler','diff','CRyPTIC_PHE','Walker_2022']	tuberculosis: unclassified		Mycobacterium tuberculosis
SAMN41468617	SRR29093599	WGS	FIND, THE FOUNDATION FOR INNOVATIVE NEW DIAGNOSTICS	SRX24617553	Illumina HiSeq 2000	PAIRED	RANDOM	GENOMIC	ILLUMINA	SRS21354719	SRP507535	['PRJNA1109295','SRS21354719','1109295','SAMN41468617','SRR29093599','SRP507535','924644_373463F2BA09','41468617','924644_373463F2BA09_R26890','SRX24617553','1503502629369T-R26890_S19_R1_001.fastq.gz']	2015	2024-05-21T06:07:00.000Z			ZAF	Africa			Homo sapiens	3	human																					458	458700600	208441214	PRJNA1109295								WHO_mutations_2023	tuberculosis: unclassified		Mycobacterium tuberculosis
SAMEA7526325	ERR4797772	WGS	FOUNDATION FOR MEDICAL RESEARCH INDIA	ERX4667190	NextSeq 500	PAIRED	RANDOM	GENOMIC	ILLUMINA	ERS5282798	ERP124850	['sample.10762','run.10762','ERP124850','ERX4667190','773292','22459888','PRJEB41116','ERR4797772','project.Mumbai','SAMEA7526325','experiment.10762','ERS5282798']		2021-11-09T22:54:00.000Z			IND	Asia	Mumbai					S	S			R	R	R	R	R				R	R	S	S	S	R	S	R	586	586955700	276377285	PRJEB41116	['CRyPTIC_reuse_table','Walker_2022']		99.55	1468655	49	lineage2.2.1	Pre-XDR-TB	['Walker_2022','tbprofiler','tree','input','CRyPTIC_IND','CRyPTIC_reuse_table','diff']	tuberculosis: unclassified		Mycobacterium tuberculosis
G2071													2017				ESP	Europe	province of Valencia					S					S																				No	99.7	1438575	71	lineage4.8	Sensitive	['tree','diff','tbprofiler','TGU','input']	tuberculosis: unclassified		Mycobacterium tuberculosis
SAMN40566541	SRR28409365	WGS	WADSWORTH CENTER	SRX24013807	Illumina MiSeq	PAIRED	RANDOM	GENOMIC	ILLUMINA	SRS20808936	SRP338930	['40566541','SRS20808936','PRJNA766641','SAMN40566541','SRP338930','IDR2100063706-01-01.R1.fastq.gz','SRR28409365','IDR2100063706-01-01','SRX24013807','766641']	2021	2024-03-21T15:11:00.000Z			USA	North America	New York state	sputum	Homo sapiens	3	human																					641	641038877	400814468	PRJNA766641			99.76	1391689	75	lineage4.8	Sensitive	['diff','tree','input','tbprofiler']	tuberculosis: unclassified		Mycobacterium tuberculosis
SAMEA919796	ERR028354	WGS	SC	ERX1996694	Illumina Genome Analyzer II	PAIRED	RANDOM	GENOMIC	ILLUMINA	ERS013713	ERP000124	['ERS013713','ERR028354','SC_RUN_5377_6#8','SC_EXP_5377_6#8','203813','PRJEB2070','ERX1996694','SAMEA919796','ERP000124','112563','DY_135-sc-2010-08-13-265452','Mtb key strains-sc-2010-03-24']		2012-07-30T04:53:00.000Z																														794	794857280	523939626	PRJEB2070									tuberculosis: unclassified		Mycobacterium tuberculosis
SAMEA104685085	ERR2503541	WGS	NATIONAL INSTITUTE FOR HEALTH AND WELFARE	ERX2522784	Illumina MiSeq	PAIRED	PCR	GENOMIC	ILLUMINA	ERS2286468	ERP107468	['ERR2503541','F73','461533','ena-RUN-NATIONAL INSTITUTE FOR HEALTH AND WELFARE-06-04-2018-13:41:54:039-184','ERS2286468','ena-EXPERIMENT-NATIONAL INSTITUTE FOR HEALTH AND WELFARE-06-04-2018-13:41:54:039-184','9070213','PRJEB25543','ena-STUDY-NATIONAL INSTITUTE FOR HEALTH AND WELFARE-13-03-2018-12:26:09:250-42','SAMEA104685085','ERP107468','ERX2522784']	2014	2018-05-04T21:55:00.000Z			FIN	Europe																										312	312622932	191512006	PRJEB25543								['Napier_2020','WGS_2014_FIN','input']	tuberculosis: human-adapted	L4.8	Mycobacterium tuberculosis
SAMN14942871	SRR11824703	AMPLICON	GENOSCREEN	SRX8375526	Illumina MiSeq	PAIRED	PCR	GENOMIC	ILLUMINA	SRS6690295	SRP262596	['2006-01632_S202_L001_R1_001.fastq.gz','PRJNA633380','SRX8375526','NTM43','2006-01632','SRR11824703','SRP262596','633380','SAMN14942871','14942871','SRS6690295','bp0']	2006	2020-05-21T11:35:00.000Z																														7	7706492	4489557	PRJNA633380									unclassified mycobacteria		Mycobacterium sp.
SAMN11053627	SRR8692813	WGS	FUDAN UNIVERSITY	SRX5488707	Illumina HiSeq 2500	PAIRED	size fractionation	GENOMIC	ILLUMINA	SRS4461127	SRP187797	['11053627','SAMN11053627','24_R1.fastq.gz','SRP187797','SRR8692813','525564','24','SRS4461127','pirui_21','PRJNA525564','SRX5488707']	2017	2019-03-06T22:54:00.000Z		30.47 N 121.20 E	CHN	Asia	Shanghai		Homo sapiens	3	human																					385	385715700	163707823	PRJNA525564								['input','Menardo_2021']	tuberculosis: human-adapted	L4	Mycobacterium tuberculosis	H37Rv
SAMN37457218	SRR26112072	WGS	WADSWORTH CENTER	SRX21826156	Illumina MiSeq	PAIRED	RANDOM	GENOMIC	ILLUMINA	SRS18925764	SRP338930	['SRR26112072','IDR2100016379','IDR2100016379-01-02.R1.fastq.gz','37457218','SRS18925764','SRP338930','766641','PRJNA766641','SRX21826156','IDR2100016379-01-02','SAMN37457218']	2021	2023-09-19T16:19:00.000Z			USA	North America	New York state	bronchial wash	Homo sapiens	3	human																					645	645068272	400632589	PRJNA766641									tuberculosis: unclassified		Mycobacterium tuberculosis
SAMN13438805	SRR10570895	WGS	COLORADO STATE UNIVERSITY	SRX7252389	Illumina HiSeq 2500	SINGLE	RANDOM	GENOMIC	ILLUMINA	SRS5750651	SRP234310	['SRR10570895','bp0','SRS5750651','PRJNA592722','SRX7252389','SRP234310','SAMN13438805','13438805','592722','MdEL_13_L6_R1_001_ZoUrSa0xna7g.fastq.gz','MdEL_13']	2015	2019-12-02T13:29:00.000Z	Leprosy		MDG	Africa		skin	Homo sapiens	3	human																					840	840101840	287662333	PRJNA592722									leprosy		Mycobacterium leprae
SAMEA11761255	ERR8025452	WGS	DST/NRF CENTRE OF EXCELLENCE FOR BIOMEDICAL TB RES	ERX7591040	Illumina NovaSeq 6000	PAIRED	RANDOM PCR	GENOMIC	ILLUMINA	ERS9408644	ERP127235	['798337','ena-STUDY-DST/NRF Centre of Excellence for Biomedical TB research, SAMRC Centre for TB Research-24-02-2021-10:13:08:178-1231','ERX7591040','25051367','ERR8025452','R15531','PRJEB43283','ena-EXPERIMENT-TAB-17-01-2022-09:26:01:231-17410','ERP127235','ERS9408644','SAMEA11761255','ena-RUN-TAB-17-01-2022-09:26:01:231-17411']	2011	2022-03-20T09:14:00.000Z			ZAF	Africa		sputum	Homo sapiens	3	human																					867	867884206	577895293	PRJEB43283								input	tuberculosis: unclassified		Mycobacterium tuberculosis
SAMEA112800751	ERR11050747	WGS	FZB	ERX10497538	NextSeq 500	PAIRED		GENOMIC	ILLUMINA	ERS14808297	ERP010814	['PRJEB9680','ena-RUN-TAB-21-03-2023-10:58:00:080-107754','21004203','ERS14808297','287903','SAMEA112800751','33852807','ERP010814','ERX10497538','ena-EXPERIMENT-TAB-21-03-2023-10:58:00:080-107753','ERR11050747','ena-STUDY-FZB-22-06-2015-17:16:39:392-292']		2023-07-20T23:21:00.000Z																														531	531899233	245169912	PRJEB9680			99.55	1592514	52	lineage3	Sensitive	['diff','tbprofiler','tree','input']	tuberculosis: unclassified		Mycobacterium tuberculosis
SAMEA4706705	ERR3439441	WGS	WELLCOME SANGER INSTITUTE	ERX3461461	Illumina HiSeq X Ten	PAIRED	RANDOM	GENOMIC	ILLUMINA	ERS2526866	ERP021867	['SC_EXP_26268_2#220','SC_RUN_26268_2#220','8e3a8f74-5454-11e8-bf7f-3c4a9275d6c8','SAMEA4706705','ERS2526866','PRJEB19799','ERX3461461','Exploring_the_richness_of_Mycobacterium_bovis_strain_diversity-sc-4667','ERR3439441','480613','ERP021867','12304078']		2019-07-18T09:26:00.000Z			GBR	Europe																										212	212655716	69547608	PRJEB19799			82.15	713345	24	La1.8.1	Other	['bovis_GBR','input','tree','tbprofiler','diff']	tuberculosis: animal-adapted	La1	Mycobacterium bovis
SAMN41812022	SRR29385377	WGS	LIAONING PROVINCIAL CENTER FOR DISEASE CONTROL AND PREVENTION	SRX24899478	Illumina NovaSeq 6000	PAIRED	PCR	GENOMIC	ILLUMINA	SRS21605723	SRP513650	['SRR29385377','SRS21605723','1123462','SRX24899478','="WGSlib"&A99','SAMN41812022','201211_1.fq.gz','201211','41812022','PRJNA1123462','SRP513650','bp0']	2020-07	2024-06-13T05:03:00.000Z			CHN	Asia	Liaoning	sputum	Homo sapiens	3	human																					2261	2261643900	732790832	PRJNA1123462									tuberculosis: human-adapted	L4	Mycobacterium tuberculosis	H37Rv
SAMEA9977088	ERR6866390	WGS	IMPERIAL COLLEGE LONDON	ERX6489818	Illumina HiSeq 2000	PAIRED	RANDOM	GENOMIC	ILLUMINA	ERS7655366	ERP123401	['ERR6866390','PRJEB39837','LI2070309','ena-STUDY-IMPERIAL COLLEGE LONDON-12-08-2020-14:44:57:582-2394','LI2070309_raw_wgs_R1R2','SAMEA9977088','ERX6489818','666870','22011888','LI2070309_raw_wgs','ERP123401','ERS7655366']	2009	2021-10-15T13:55:00.000Z			PER	South America	Lima		Homo sapiens	3	human																					423	423144582	188037929	PRJEB39837								['input','standford']	tuberculosis: unclassified		Mycobacterium tuberculosis
SAMN28595494	SRR19352711	WGS	NARIONAL INSTITUTE FOR INFECTIOUS DESEASES (INMI) "L. SPALLANZANI"	SRX15411509	Ion Torrent S5	SINGLE	RANDOM	GENOMIC	ION_TORRENT	SRS13137421	SRP214580	['28595494','SAMN28595494','SRX15411509','PRJNA554584','SP1563.fastq','SRR19352711','bp0','SRP214580','SP1563','554584','SRS13137421']	2019	2022-05-23T08:03:00.000Z		44.49 N 11.34 E	ITA	Europe	Bologna																									477	477541326	362350137	PRJNA554584									NTM: avium complex		Mycobacterium intracellulare subsp. chimaera
SAMEA13294982	ERR9121717	WGS	UNIVERSITY OF OXFORD, NUFFIELD DEPARTMENT OF MEDIC	ERX8663687	Illumina MiSeq	PAIRED	RANDOM	GENOMIC	ILLUMINA	ERS10897907	ERP136048	['ERR9121717','ERP136048','run.1891.1.b93a9e6101a7ff8c7bdff7ee919055ef','SAMEA13294982','PRJEB51415','ERS10897907','ERX8663687','sample.1891.547c3972','30300618','project.SeqTreat_Valencia1','862826','experiment.1891.d6a45446']		2024-08-05T17:31:00.000Z			ESP	Europe	Valencia																									168	168918896	64941186	PRJEB51415								CRyPTIC_SeqTreat_Valencia	tuberculosis: unclassified		Mycobacterium tuberculosis
SAMEA7525068	ERR4796612	WGS	FOUNDATION FOR MEDICAL RESEARCH INDIA	ERX4666026	NextSeq 500	PAIRED	RANDOM	GENOMIC	ILLUMINA	ERS5281543	ERP124850	['SAMEA7525068','22458633','ERS5281543','773292','ERP124850','sample.1337','PRJEB41116','ERR4796612','project.Mumbai','experiment.1337','run.1337','ERX4666026']		2021-11-09T21:57:00.000Z			IND	Asia	Mumbai					S	S			I	S	R	S	R				R		S	S	S	R	S	R	667	667211700	266197968	PRJEB41116	['CRyPTIC_reuse_table','Walker_2022']		99.48	1706893	54	lineage3	Pre-XDR-TB	['diff','tree','input','CRyPTIC_IND','CRyPTIC_reuse_table','tbprofiler','Walker_2022']	tuberculosis: unclassified		Mycobacterium tuberculosis
SAMN14971121	SRR12355200	AMPLICON	GENOSCREEN	SRX8854381	Illumina MiSeq	PAIRED	PCR	GENOMIC	ILLUMINA	SRS7116055	SRP274381	['SRR12355200','SRX8854381','SRP274381','SRS7116055','SAMN14971121','PRJNA649788','14971121','TDR-0234_deeplex_S5_L001_R1_001.fastq.gz','Deeplex215','649788','bp0','TDR-0234']		2020-07-30T16:47:00.000Z							Homo sapiens	3	human																					62	62922592	32761332	PRJNA649788									tuberculosis: unclassified		Mycobacterium tuberculosis
SAMEA112801077	ERR11067222	WGS	FZB	ERX10514152	NextSeq 2000	PAIRED		GENOMIC	ILLUMINA	ERS14808623	ERP010814	['PRJEB9680','ERS14808623','33853133','ena-EXPERIMENT-TAB-21-03-2023-12:28:22:230-124925','ena-RUN-TAB-21-03-2023-12:28:22:230-124926','ERR11067222','ena-STUDY-FZB-22-06-2015-17:16:39:392-292','287903','SAMEA112801077','ERX10514152','ERP010814','21006956']		2023-07-20T23:22:00.000Z																														688	688439259	233043635	PRJEB9680			99.37	1754882	58	lineage4.1.2.1	Sensitive	['tree','tbprofiler','diff','input']	tuberculosis: unclassified		Mycobacterium tuberculosis
SAMEA114442972	ERR13232758	WGS	SEOUL NATIONAL UNIVERSITY	ERX12603507	Illumina MiSeq	PAIRED	RANDOM	GENOMIC	ILLUMINA	ERS16430756	ERP151439	['41765919','c7f31963-9edb-49ef-a000-987e031fb6cb','webin-reads-GReAT_KR_341','GReAT_KR_341','SAMEA114442972','ERX12603507','ERR13232758','PRJEB66375','ERP151439','ERS16430756','1022751']	2016	2024-08-07T02:01:00.000Z			KOR	Asia		sputum	Homo sapiens	3	human																					312	312044412	193066624	PRJEB66375									tuberculosis: unclassified		Mycobacterium tuberculosis
SAMN18146720	SRR13861286	WGS	UNIVERISTY OF ANTWERP	SRX10242261	Illumina HiSeq 2500	PAIRED		GENOMIC	ILLUMINA	SRS8383504	SRP308980	['18146720','SPUTUM3000K-FASTA2-MPER2.73-CONTSepi-CPER97.27-SEED2336232301','ID2336232301','STUDYSPUTUM3000K-FASTA2-MPER2.73-CONTSepi-CPER97.27-SEED2336232301.R1.fastq.gz','PRJNA706121','706121','SRX10242261','SRP308980','bp0','SRS8383504','SAMN18146720','SRR13861286']	2021	2021-03-05T03:36:00.000Z						simulated/in silico																								900	900000000	484162989	PRJNA706121								['denylist','input','laboratory_synthetic']	tuberculosis: human-adapted	L4	Mycobacterium tuberculosis	H37Rv
SAMN14971190	SRR12355120	AMPLICON	GENOSCREEN	SRX8854461	Illumina MiSeq	PAIRED	PCR	GENOMIC	ILLUMINA	SRS7116135	SRP274381	['Deeplex284','bp0','13MY1003','SRX8854461','SRR12355120','SAMN14971190','14971190','13MY1003_deeplex_S18_L001_R1_001.fastq.gz','649788','SRS7116135','PRJNA649788','SRP274381']		2020-07-30T16:46:00.000Z							Homo sapiens	3	human																					71	71072210	43581160	PRJNA649788									tuberculosis: unclassified		Mycobacterium tuberculosis
SAMEA112804694	ERR11080862	WGS	FZB	ERX10528231	NextSeq 500	PAIRED		GENOMIC	ILLUMINA	ERS14812240	ERP010814	['SAMEA112804694','ena-EXPERIMENT-TAB-22-03-2023-09:21:25:261-111822','ERR11080862','3011-08','ERX10528231','ena-RUN-TAB-22-03-2023-09:21:25:261-111823','33892791','ERP010814','PRJEB9680','287903','ERS14812240','ena-STUDY-FZB-22-06-2015-17:16:39:392-292']		2023-07-22T01:18:00.000Z																														793	793179737	359731655	PRJEB9680			99.45	1585741	54	lineage4.2.1.1	MDR-TB	['input','tbprofiler','tree','diff']	tuberculosis: unclassified		Mycobacterium tuberculosis
SAMEA9069957	ERR6362331	WGS	Swiss-TPH	ERX5627166	Illumina HiSeq 2500	SINGLE	RANDOM	GENOMIC	ILLUMINA	ERS6798265	ERP129488	['WGS RR-TB Khayelitsha','ERP129488','ERX5627166','20453222','SAMEA9069957','737713','G33253_1','ERS6798265','ERR6362331','PRJEB45389']		2021-10-13T18:40:00.000Z			ZAF	Africa																										407	407244375	228018672	PRJEB45389								R-RR_HIVcoinf_ZAF	tuberculosis: unclassified		Mycobacterium tuberculosis
SAMEA113537198	['ERR11464961','ERR11464960']	WGS		['ERX10871118','ERX10871117']	NextSeq 500	PAIRED		GENOMIC	ILLUMINA	ERS15533619		['d05d2f15-c027-4055-b906-d9d6d110849e','ERP147571','SAMEA113537198','BTB-1017','ERR11464961','ena-EXPERIMENT-TAB-22-05-2023-12:53:15:953-5360','PRJEB62480','ERX10871118','ERR11464960','35505575','ena-RUN-TAB-22-05-2023-12:53:15:954-5361','ena-RUN-TAB-22-05-2023-12:53:15:953-5359','ERX10871117','979605','ena-EXPERIMENT-TAB-22-05-2023-12:53:15:953-5358','ERS15533619']					BWA	Africa																										378	379081340	173366225	PRJEB62480			97.64	2274150	58	lineage4.1.1.1	Sensitive	['tbprofiler','diff','Kopanyo','tree','input']	tuberculosis: unclassified		Mycobacterium tuberculosis
SAMEA7549127	ERR4815767	WGS	PUBLIC HEALTH ENGLAND	ERX4685609	Illumina MiSeq	PAIRED	RANDOM	GENOMIC	ILLUMINA	ERS5305779	ERP124941	['773303','experiment.18587','SAMEA7549127','PRJEB41201','run.18587','22468524','ERP124941','sample.18587','ERX4685609','project.PHE-TB','ERS5305779','ERR4815767']		2021-11-10T14:10:00.000Z			GBR	Europe																										543	543572692	351246844	PRJEB41201			99.89	1539161	52	lineage4.9	Sensitive	['CRyPTIC_PHE','input','diff','tbprofiler']	tuberculosis: unclassified		Mycobacterium tuberculosis
SAMEA5282343	ERR3132093	WGS	INSTITUTE OF TROPICAL MEDICINE	ERX3161324	Illumina HiSeq 2500	PAIRED		GENOMIC	ILLUMINA	ERS3089611	ERP113530	['ERR3132093','ena-RUN-Institute of tropical medicine-30-01-2019-09:12:38:002-22','ena-STUDY-Institute of tropical medicine-30-01-2019-09:12:41:917-8413','ena-EXPERIMENT-Institute of tropical medicine-30-01-2019-09:12:38:002-22','SAMEA5282343','11907081','545675','ERX3161324','ERS3089611','PRJEB31023','TDR-118','ERP113530']		2019-05-31T13:34:00.000Z																														720	720521818	443425116	PRJEB31023			99.77	1747784	99	lineage4	MDR-TB	['input','diff','TDR_strain_bank_2','tbprofiler','tree']	tuberculosis: unclassified		Mycobacterium tuberculosis
SAMN41667089	SRR29274738	WGS	FIND, THE FOUNDATION FOR INNOVATIVE NEW DIAGNOSTICS	SRX24792168	Illumina HiSeq 2000	PAIRED	RANDOM	GENOMIC	ILLUMINA	SRS21509468	SRP511595	['41667089','SRR29274738','SRP511595','SAMN41667089','EUST15405_lib24_R1.fastq.gz','EUST15405_EUST15405_lib24','1119952','PRJNA1119952','bp0','SRX24792168','SRS21509468','EUST15405']	2019	2024-06-04T10:20:00.000Z			EST	Europe			Homo sapiens	3	human																					370	370722961	159851655	PRJNA1119952									tuberculosis: unclassified		Mycobacterium tuberculosis
SAMN30948882	SRR21690189	WGS	RIVM	SRX17688016	Illumina NovaSeq 6000	PAIRED	RANDOM	GENOMIC	ILLUMINA	SRS15219404	SRP399356	['SRP399356','SRX17688016','RIVM0198.bam','RIVM0198','30948882','bp0','SRR21690189','SRS15219404','PRJNA882748','SAMN30948882','882748']	2019	2022-09-23T18:06:00.000Z			NLD	Europe		sputum	Homo sapiens	3	human																					2057	2057064948	181140713	PRJNA882748								input	tuberculosis: human-adapted		Mycobacterium africanum
SAMN36619393	SRR25340970	WGS	NIH / NIAID	SRX21080190	Illumina HiSeq 1500	PAIRED	RANDOM	GENOMIC	ILLUMINA	SRS18349745	SRP450367	['bp0','SRS18349745','PRJNA996640','SRX21080190','SRP450367','SAMN36619393','9327','SRR25340970','MNTB_274.filtered_2_bwa.1.fastq.gz','996640','36619393']	2019	2023-07-19T18:36:00.000Z		13.3524 N 74.7868 E	IND	Asia	Manipal	sputum	Homo sapiens	3	human																					470	470382214	208119929	PRJNA996640			99.53	1711782	58	lineage3.1.2;lineage1.1.2	Sensitive	['tbprofiler','input','diff']	tuberculosis: unclassified		Mycobacterium tuberculosis
SAMEA1707375	ERR234592	WGS	SC	ERX209097	Illumina HiSeq 2000	PAIRED	RANDOM	GENOMIC	ILLUMINA	ERS181308	ERP000192	['SC_EXP_8987_4#37','SC_RUN_8987_4#37','Variation discovery in Russian TB isolates-sc-2010-04-20','PRJEB2138','Variation discovery in Russian TB isolates-sc-2010','1939607','ERS181308','SAMEA1707375','203970','0524W-sc-2012-10-11T13:36:25Z-1494078','ERR234592','ERP000192','ERX209097']	2008	2013-03-08T03:49:00.000Z			RUS	Europe	Samara		Homo sapiens	3	human																					423	423811200	214810419	PRJEB2138			99.64	1783492	40	lineage4.8	Sensitive	['diff','tree','tbprofiler','Napier_2020','Menardo_2018','input']	tuberculosis: human-adapted	L4.8	Mycobacterium tuberculosis
SAMEA112804692	ERR11080860	WGS	FZB	ERX10528229	NextSeq 500	PAIRED		GENOMIC	ILLUMINA	ERS14812238	ERP010814	['300-05','ERR11080860','ERX10528229','287903','ena-EXPERIMENT-TAB-22-03-2023-09:21:25:261-111818','SAMEA112804692','ena-STUDY-FZB-22-06-2015-17:16:39:392-292','33892789','ERS14812238','ena-RUN-TAB-22-03-2023-09:21:25:261-111819','ERP010814','PRJEB9680']		2023-07-22T01:17:00.000Z																														662	662749631	274606442	PRJEB9680			99.74	1720098	58	lineage4.3.3	MDR-TB	['tree','tbprofiler','diff','input']	tuberculosis: unclassified		Mycobacterium tuberculosis
SAMN40273405	SRR28239572	WGS	NIH / NIAID	SRX23850749	NextSeq 2000	PAIRED	RANDOM	GENOMIC	ILLUMINA	SRS20670824	SRP493618	['1074779','PRJNA1074779','SRS20670824','66798','40273405','SRR28239572','SRX23850749','SRP493618','SAMN40273405','TBPO-6343_lib61452_nextseq_ny0116_151bp.filtered_2_bwa.1.fastq.gz']	2022	2024-03-06T10:15:00.000Z		41.7151 N 44.8271 E	GEO	Asia	Tbilisi	sputum	Homo sapiens	3	human																					407	407828962	142755627	PRJNA1074779			99.34	1257126	41	lineage2.2.1	Pre-XDR-TB	['tree','diff','input','tbprofiler']	tuberculosis: unclassified		Mycobacterium tuberculosis
SAMEA6451255	ERR3794359	WGS	FZB	ERX3796326	NextSeq 500	PAIRED		GENOMIC	ILLUMINA	ERS4216811	ERP119170	['ERR3794359','ena-EXPERIMENT-FZB-06-01-2020-14:13:08:031-6','PRJEB36040','ena-RUN-FZB-06-01-2020-14:13:08:031-6','ena-STUDY-FZB-06-01-2020-10:49:26:730-1695','ERP119170','14317769','SAMEA6451255','ERX3796326','10383-05','614279','ERS4216811']		2020-11-10T19:36:00.000Z																														949	949013751	422186323	PRJEB36040			99.53	1619062	55	lineage2.2.1	Pre-XDR-TB	['diff','input','tree','tbprofiler']	MTBC		Mycobacterium tuberculosis complex sp.
SAMEA7552826	ERR4819461	WGS	PUBLIC HEALTH ENGLAND	ERX4689303	Illumina HiSeq 2500	PAIRED	RANDOM	GENOMIC	ILLUMINA	ERS5309473	ERP124941	['ERP124941','ERS5309473','22472218','773303','ERR4819461','PRJEB41201','run.22281','ERX4689303','experiment.22281','SAMEA7552826','project.PHE-TB','sample.22281']		2021-11-10T21:21:00.000Z			GBR	Europe										S		S						S								786	786242348	349168913	PRJEB41201	Walker_2022		99.41	1770471	40	lineage6.3.1	Sensitive	['tree','Walker_2022','tbprofiler','diff','CRyPTIC_PHE','input']	tuberculosis: unclassified		Mycobacterium tuberculosis
SAMN31672620	SRR22251076	WGS	INSTITUTE OF CLINICAL PATHOLOGY AND MEDICAL RESEARCH	SRX18227980	NextSeq 500	PAIRED	RANDOM	GENOMIC	ILLUMINA	SRS15724262	SRP407089	['SRS15724262','17-3391-0049','PRJNA899911','31672620','SAMN31672620','SRR22251076','17-3391-0049_1.fastq.gz','bp0','899911','SRP407089','SRX18227980']	2017	2022-11-09T23:52:00.000Z			AUS	Oceania	NSW		Homo sapiens	3	human																					279	279901980	126941535	PRJNA899911			99.32	1778886	59	lineage1.2.1.2.1	Sensitive	['tbprofiler','input','tree','diff']	tuberculosis: unclassified		Mycobacterium tuberculosis
SAMEA7560988	ERR4828551	WGS	OUCRU-HCMC	ERX4698535	NextSeq 500	PAIRED	RANDOM	GENOMIC	ILLUMINA	ERS5317624	ERP124982	['PRJEB41241','sample.12343','project.Vietnam','773308','run.12343','ERP124982','22476558','SAMEA7560988','ERX4698535','experiment.12343','ERR4828551','ERS5317624']		2021-11-11T06:50:00.000Z			VNM	Asia	Ho Chi Minh City					S				S	S	S	S	S				S		S	S	S	R	S	S	410	410071606	184165914	PRJEB41241	['Walker_2022','CRyPTIC_reuse_table']							['CRyPTIC_reuse_table','CRyPTIC_OUCRU','Walker_2022','input']	tuberculosis: unclassified		Mycobacterium tuberculosis
SAMEA104446980	['ERR2229229','ERR2229230']	WGS		['ERX2282568','ERX2282569']	['Illumina MiSeq','NextSeq 500']	PAIRED	RANDOM	GENOMIC	ILLUMINA	ERS2064922		['ERR2229229','ena-STUDY-STATENS SERUM INSTITUT-03-04-2017-09:47:03:433-394','ena-EXPERIMENT-STATENS SERUM INSTITUT-21-12-2017-12:46:39:832-443','DKC2-0355','ena-RUN-STATENS SERUM INSTITUT-21-12-2017-12:46:39:832-443','388615','ERX2282569','ERX2282568','PRJEB20214','ena-RUN-STATENS SERUM INSTITUT-21-12-2017-12:46:39:832-442','ERR2229230','8234587','ERP022352','ERS2064922','SAMEA104446980','ena-EXPERIMENT-STATENS SERUM INSTITUT-21-12-2017-12:46:39:832-442']					DNK	Europe		sputum	Homo sapiens	3	human																					275	276246861	157372676	PRJEB20214			98.59	1375553	39	lineage4.8	Sensitive	['tbprofiler','outbreak_1112-15_DNK','diff','Napier_2020','tree','input']	tuberculosis: human-adapted	L4.8	Mycobacterium tuberculosis
SAMN09102116	SRR7068983	OTHER	MODMEDMICOXFORD	SRX3999784	Illumina MiSeq	PAIRED		OTHER	ILLUMINA	SRS3281965	SRP076676	['PRJNA302362','MMMOSRA:32efccff-d247-43d8-9ac7-f7cbbab30f34','SAMN09102116','SRS3281965','SRX3999784','9102116','SRP076676','SRR7068983','302362','MMMOSAM:32efccff-d247-43d8-9ac7-f7cbbab30f34']	2016	2018-04-26T14:17:00.000Z			GBR	Europe			Homo sapiens	3	human																					317	317041440	182967271	PRJNA302362									tuberculosis: unclassified		Mycobacterium tuberculosis
SAMEA112799662	ERR11049517	WGS	FZB	ERX10496307	NextSeq 500	PAIRED		GENOMIC	ILLUMINA	ERS14807208	ERP010814	['ena-STUDY-FZB-22-06-2015-17:16:39:392-292','SAMEA112799662','33851718','ena-RUN-TAB-21-03-2023-10:57:59:570-105294','20005236','287903','PRJEB9680','ERX10496307','ena-EXPERIMENT-TAB-21-03-2023-10:57:59:570-105293','ERS14807208','ERP010814','ERR11049517']		2023-07-20T21:56:00.000Z																														896	896604136	414441845	PRJEB9680			99.21	1591181	50	lineage4.2.1.1	Sensitive	['diff','tbprofiler','input','tree']	tuberculosis: unclassified		Mycobacterium tuberculosis
SAMN02567683	['SRR1173404','SRR1173835']	WGS		['SRX473802','SRX474064']	Illumina HiSeq 2000	PAIRED	RANDOM	GENOMIC	ILLUMINA	SRS559967		['C3TY6ACXX140212.4.Illumina_P5-Rexon_P7-Xokep.bam','SRS559967','9956','SRR1173404','SRP038634','2613891.WR39955.Pond-321700.C3UMYACXX140212.P','C3UMYACXX140212.8.Illumina_P5-Rexon_P7-Xokep.bam','233343','PRJNA219826','SRR1173835','SRX473802','PRJNA233343','SAMN02567683','2567683','SRX474064','2613891.WR39955.Pond-321700.C3TY6ACXX140212.P']					UGA	Africa			Homo sapiens	3	human																					280	281030682	119808479	PRJNA233343			91.59	2069644	46	lineage4.6.1.1	Sensitive	['Napier_2020','diff','input','tbprofiler']	tuberculosis: human-adapted	L4.6.1.1	Mycobacterium tuberculosis
SAMN41417898	SRR29052854	WGS	FIND, THE FOUNDATION FOR INNOVATIVE NEW DIAGNOSTICS	SRX24577520	Illumina HiSeq 2000	PAIRED	RANDOM	GENOMIC	ILLUMINA	SRS21317506	SRP507535	['41417898','SRX24577520','SRS21317506','IDR1700053741-01-01_S6_L001_R1_001.fastq.gz','6B1800_434A5622A083','SRP507535','SAMN41417898','6B1800_434A5622A083_IDR1700053741','SRR29052854','PRJNA1109295','1109295']	2017	2024-05-16T10:43:00.000Z			USA	North America			Homo sapiens	3	human																					453	453666039	287950314	PRJNA1109295								WHO_mutations_2023	tuberculosis: unclassified		Mycobacterium tuberculosis
SAMN41421728	SRR29055622	WGS	FIND, THE FOUNDATION FOR INNOVATIVE NEW DIAGNOSTICS	SRX24581061	Illumina HiSeq 2000	PAIRED	RANDOM	GENOMIC	ILLUMINA	SRS21320978	SRP507535	['SRX24581061','41421728','1109295','SRR29055622','6D70CB_7B6E99C233DB_TMS-755','SRP507535','PRJNA1109295','6D70CB_7B6E99C233DB','SRS21320978','SAMN41421728','TB-CPath-Joconiah-IS-1038-TMS-755_S8_R1_001.fastq.gz']		2024-05-16T11:50:00.000Z			ZWE	Africa			Homo sapiens	3	human																					416	416795938	183926947	PRJNA1109295								WHO_mutations_2023	tuberculosis: unclassified		Mycobacterium tuberculosis
SAMN18175551	SRR13870405	WGS	INSTITUTO NACIONAL DE SALUD	SRX10250896	Illumina MiSeq	PAIRED	RANDOM	GENOMIC	ILLUMINA	SRS8391704	SRP309572	['653-14_S19_L001_R1_001.fastq.gz','SRR13870405','SRS8391704','707145','SAMN18175551','SRX10250896','SRP309572','PER-INS_XDR-31','PRJNA707145','bp0','18175551','MTB_653-14']	2014	2021-03-06T08:54:00.000Z			PER	South America			Homo sapiens	3	human																					441	441748056	301564420	PRJNA707145								['input','standford']	tuberculosis: unclassified		Mycobacterium tuberculosis
SAMEA14269140	ERR9896175	WGS	UMR1137	ERX9438978	Illumina MiSeq	PAIRED	RANDOM	GENOMIC	ILLUMINA	ERS11871786	ERP137101	['PRJEB52390','546','ERX9438978','ERS11871786','a7ce26b1-625b-47b7-a10e-d0c77996da39','ERR9896175','SAMEA14269140','31957484','906841','ERP137101','webin-reads-546']	2019	2022-12-15T20:57:00.000Z			FRA	Europe			Homo sapiens	3	human																					376	376379929	249758401	PRJEB52390			99.46	958726	46	lineage4.8	Sensitive	['input','tree','tbprofiler','diff']	tuberculosis: unclassified		Mycobacterium tuberculosis
SAMEA5562489	ERR3276260	WGS	RIVM - NATIONAL INSTITUTE FOR PUBLIC HEALTH AND TH	ERX3303133	Illumina HiSeq 2500	SINGLE	RANDOM	GENOMIC	ILLUMINA	ERS3364520	ERP114661	['ena-STUDY-RIVM - National Institute for Public Health and the Environment-04-04-2019-10:46:49:835-53','532369','ERR3276260','ERP114661','ERS3364520','11397300','SAMEA5562489','ena-EXPERIMENT-RIVM - National Institute for Public Health and the Environment-10-04-2019-10:49:30:030-1105','ena-RUN-RIVM - National Institute for Public Health and the Environment-10-04-2019-10:49:30:030-1105','PRJEB32037','ERX3303133','17-5005']		2019-06-11T06:04:00.000Z			NLD	Europe																										330	330828957	114710679	PRJEB32037								Napier_2020	tuberculosis: human-adapted	L4.3.4.2	Mycobacterium tuberculosis
SAMEA3558127	['ERR1213842','ERR1034594','ERR1227530']	WGS		['ERX1113392','ERX1286055','ERX1299582']	Illumina MiSeq	PAIRED		GENOMIC	ILLUMINA	ERS865276		['PRJEB12515','ERX1113392','ERR1034594','mtb19','PRJEB10385','PRJEB11653','297845','ena-RUN-LSHTM-25-09-2015-14:04:49:416-19','316500','ERR1213842','4154423','ena-STUDY-LSHTM-25-01-2016-17:08:21:996-51','307681','ena-RUN-LSHTM-25-01-2016-18:23:00:064-19','ena-EXPERIMENT-LSHTM-18-01-2016-18:53:21:041-19','SAMEA3558127','ena-STUDY-LSHTM-18-08-2015-18:02:02:463-104','ERS865276','ERR1227530','ERX1299582','ena-EXPERIMENT-LSHTM-25-09-2015-14:04:49:416-19','ena-EXPERIMENT-LSHTM-25-01-2016-18:23:00:064-19','ERP011639','ena-STUDY-LSHTM-04-11-2015-14:45:34:612-88','ERX1286055','ERP014003','ERP013054','ena-RUN-LSHTM-18-01-2016-18:53:21:041-19']						Asia						R	S	R			S		R				R									5568	5569743374	3697398990	['PRJEB12515','PRJEB10385','PRJEB11653']	Coll_2018		99.64	3973930	89	lineage4.3.4.2;lineage3	MDR-TB	['diff','Napier_2020','TDR_strain_bank_1','input','tbprofiler','Coll_2018']	tuberculosis: unclassified		Mycobacterium tuberculosis
SAMN14943049	SRR11824874	AMPLICON	GENOSCREEN	SRX8375355	Illumina MiSeq	PAIRED	PCR	GENOMIC	ILLUMINA	SRS6690124	SRP262596	['SRS6690124','SRX8375355','1990-05929_S327_L001_R1_001.fastq.gz','SAMN14943049','bp0','633380','14943049','SRR11824874','1990-05929','NTM221','SRP262596','PRJNA633380']	1990	2020-05-21T11:37:00.000Z																														14	14167024	8278292	PRJNA633380									NTM: avium complex		Mycobacterium intracellulare subsp. chimaera
SAMN14928604	SRR11839098	WGS	AGRICULTURE VICTORIA	SRX8389365	Illumina MiSeq	PAIRED	PCR	GENOMIC	ILLUMINA	SRS6702790	SRP263341	['BFD85_JD-14','SRR11839098','SRX8389365','PRJNA632696','SRP263341','632696','SRS6702790','BFD85_JD-14_S13_L001_R1_001.fastq.gz','SAMN14928604','14928604','MAP-140']	1995	2021-04-16T06:00:00.000Z			AUS	Oceania																										515	515130848	300544526	PRJNA632696									NTM: avium complex		Mycobacterium avium subsp. paratuberculosis
SAMN04538464	SRR3223958	WGS	INSTITUTE OF TROPICAL MEDICINE	SRX1630512	Illumina HiSeq 2000	PAIRED	RANDOM	GENOMIC	ILLUMINA	SRS1338040	SRP071736	['SRS1338040','PRJNA313185','SRR3223958','313185','SRP071736','4538464','SRX1630512','SAMN04538464','Mu_ITM022875_2002_paired.fq.gz','ITM_022875_lib','ITM_022875']	2002	2016-03-15T01:18:00.000Z	Buruli ulcer	6.943016 N 1.942924 E	BEN	Africa		skin	Homo sapiens	3	human																					384	384480056	227575225	PRJNA313185									NTM: unclassified		Mycobacterium ulcerans
SAMEA115739752	ERR13264781	WGS	UNIVERSITY OF OXFORD, NUFFIELD DEPARTMENT OF MEDIC	ERX12635194	NextSeq 500	PAIRED	RANDOM PCR	GENOMIC	ILLUMINA	ERS20249495	ERP161058	['SAMEA115739752','PRJEB76547','ERP161058','f217b29431c0','1124794','b28b5ff0-515d-42d2-bc0f-19e45ec26bb9','ERR13264781','ERX12635194','41867915','ERS20249495','webin-reads-f217b29431c0']	2020	2024-08-04T18:46:00.000Z			DEU	Europe																										542	542840220	234440322	PRJEB76547								CRyPTIC_2024	tuberculosis: unclassified		Mycobacterium tuberculosis
SAMN18118195	SRR13837487	WGS	UNIVERISTY OF ANTWERP	SRX10216034	Illumina HiSeq 2500	PAIRED		GENOMIC	ILLUMINA	SRS8361216	SRP308980	['STUDYCOV30-FASTA10-MCOV30-CONTPaer-CPER2-SEED2979122940.R1.fastq.gz','SRS8361216','706121','SRX10216034','SRR13837487','SAMN18118195','ID2979122940','COV30-FASTA10-MCOV30-CONTPaer-CPER2-SEED2979122940','PRJNA706121','18118195','SRP308980','bp0']	2021	2021-03-03T03:48:00.000Z						simulated/in silico																								135	135045900	71236240	PRJNA706121								['denylist','laboratory_synthetic','input']	tuberculosis: human-adapted	L4	Mycobacterium tuberculosis	H37Rv
SAMEA2177720	ERR405208	WGS	SC	ERX371569	Illumina HiSeq 2000	PAIRED	RANDOM	GENOMIC	ILLUMINA	ERS345814	ERP003812	['ERR405208','SC_EXP_11076_2#39','ERS345814','Illumina_sequencing_of_multidrug_resistant_Mycobacterium_tuberculosis__MTB__strains-sc-2013-08-29T17:10:53Z-2754','TB163_08-sc-2013-09-03T08:17:11Z-1686419','233675','SAMEA2177720','ERX371569','SC_RUN_11076_2#39','2583312','PRJEB4519','ERP003812']		2014-03-04T22:12:00.000Z																														584	584014600	325564432	PRJEB4519			99.48	1735000	39	lineage4.1.2.1	HR-TB	['input','diff','tree','tbprofiler']	tuberculosis: unclassified		Mycobacterium tuberculosis
SAMN40983403	SRR28706518	WGS	NIAID TB PORTALS PROGRAM	SRX24273737	NextSeq 2000	PAIRED	RANDOM	GENOMIC	ILLUMINA	SRS21039703	SRP502062	['SRX24273737','40983403','TBPO-6081_lib62849_nextseq_ny0125_151bp.filtered_2_bwa.1.fastq.gz','SAMN40983403','1074793','61249','SRS21039703','SRP502062','SRR28706518','PRJNA1074793']	2022	2024-04-16T14:22:00.000Z		48.0196 N 66.9237 E	KAZ	Asia		sputum	Homo sapiens	3	human																					529	529080269	179566264	PRJNA1074793			99.47	1434967	49	lineage2.2.1	Pre-XDR-TB	['input','tbprofiler','tree','diff']	tuberculosis: unclassified		Mycobacterium tuberculosis
SAMN30949322	SRR21689765	WGS	RIVM	SRX17687768	Illumina HiSeq 2500	PAIRED	RANDOM	GENOMIC	ILLUMINA	SRS15219156	SRP399356	['SRS15219156','SRR21689765','SAMN30949322','RIVM0638','RIVM0638.bam','SRP399356','SRX17687768','bp0','882748','30949322','PRJNA882748']	2018	2022-09-23T18:04:00.000Z			NLD	Europe		sputum	Homo sapiens	3	human																					648	648865573	159393271	PRJNA882748								input	tuberculosis: unclassified		Mycobacterium tuberculosis
SAMN35339910	SRR24710239	WGS	NIH / NIAID	SRX20488698	NextSeq 2000	PAIRED	RANDOM	GENOMIC	ILLUMINA	SRS17799433	SRP439184	['bp0','35339910','SRR24710239','26111','SRX20488698','SAMN35339910','SRS17799433','975605','SRP439184','PRJNA975605','TBPO-2835_lib49438_nextseq_ny0044_151bp.filtered_2_bwa.1.fastq.gz']	2021	2023-05-23T22:05:00.000Z		48.0196 N 66.9237 E	KAZ	Asia		sputum	Homo sapiens	3	human																					480	480557402	167700933	PRJNA975605			99.51	1729645	58	lineage2.2.1	MDR-TB	['diff','tree','tbprofiler','input']	tuberculosis: unclassified		Mycobacterium tuberculosis
SAMN25995184	SRR19428582	WGS	MAKERERE UNIVERSITY	SRX15482563	Illumina MiSeq	PAIRED	PCR	GENOMIC	ILLUMINA	SRS13198339	SRP376575	['TN107043_1.fastq.gz','SRR19428582','TN107043','25995184','PRJNA807440','807440','SRP376575','SRX15482563','SAMN25995184','SRS13198339']	2016	2022-05-27T06:46:00.000Z		6.3690 S 34.8888 E	TZA	Africa		sputum	Homo sapiens	3	human																					248	248981612	137460252	PRJNA807440			99.52	730770	42	lineage1.1.2	Sensitive	['input','tree','tbprofiler','diff']	tuberculosis: unclassified		Mycobacterium tuberculosis
SAMEA111366153	ERR10225533	WGS	EMBL-EBI	ERX9760497	Illumina HiSeq 2500	PAIRED		GENOMIC	ILLUMINA	ERS13463146	ERP141018	['ERR10225533','30975913','881566','webin-reads-P224-illumina-culture','ERP141018','SAMEA111366153','ERX9760497','PRJEB56100','8a0ecbd8-f3a5-4857-81d3-e8e929848392','P224','ERS13463146']	2019	2024-07-18T18:48:00.000Z			MDG	Africa		sputum	Homo sapiens	3	human																					885	885585508	303127382	PRJEB56100									tuberculosis: unclassified		Mycobacterium tuberculosis
SAMN37458063	SRR26112226	WGS	WADSWORTH CENTER	SRX21826346	NextSeq 550	PAIRED	RANDOM	GENOMIC	ILLUMINA	SRS18925954	SRP338930	['SAMN37458063','SRR26112226','SRX21826346','IDR2200015657','PRJNA766641','37458063','766641','IDR2200015657-01-01','IDR2200015657-01-01.R1.fastq.gz','SRP338930','SRS18925954']	2022	2023-09-19T16:19:00.000Z			USA	North America	New York state	sputum	Homo sapiens	3	human																					367	367895923	166280601	PRJNA766641									tuberculosis: unclassified		Mycobacterium tuberculosis
SAMEA7560890	ERR4828453	WGS	OUCRU-HCMC	ERX4698437	NextSeq 500	PAIRED	RANDOM	GENOMIC	ILLUMINA	ERS5317526	ERP124982	['sample.12240','experiment.12240','773308','ERX4698437','ERS5317526','PRJEB41241','22476460','run.12240','SAMEA7560890','project.Vietnam','ERP124982','ERR4828453']		2021-11-12T01:36:00.000Z			VNM	Asia	Ho Chi Minh City					S				S	S	S	S	S				S		S	S	S	S	S	S	231	231331396	108690794	PRJEB41241	['Walker_2022','CRyPTIC_reuse_table']							['input','Walker_2022','CRyPTIC_OUCRU','CRyPTIC_reuse_table']	tuberculosis: unclassified		Mycobacterium tuberculosis
SAMN15407013	SRR12119714	AMPLICON	GENOSCREEN	SRX8641054	NextSeq 500	PAIRED	PCR	GENOMIC	ILLUMINA	SRS6925776	SRP269393	['PRJNA643242','SRR12119714','SRX8641054','SRP269393','DRC_Deeplex1186','60','15407013','SAMN15407013','643242','SRS6925776','bp0','60_S12_L001_R1_001.fastq.gz']	2016	2020-06-30T17:11:00.000Z			COD	Africa		sputum	Homo sapiens	3	human																					77	77860133	41650261	PRJNA643242									tuberculosis: unclassified		Mycobacterium tuberculosis
SAMN14345007	SRR11565604	AMPLICON	RUTGERS UNIVERSITY NEWARK	SRX8134757	Illumina MiSeq	PAIRED	PCR	GENOMIC	ILLUMINA	SRS6498168	SRP257019	['14345007','SRP257019','PRJNA608724','2492-DA-0479','SRR11565604','608724','SRS6498168','SAMN14345007','SRX8134757','2492-DA-0479_S1_L001_R1_001.fastq']		2020-04-17T23:34:00.000Z						sputum	Homo sapiens	3	human																					28	28844926	18559635	PRJNA608724									tuberculosis: unclassified		Mycobacterium tuberculosis
SAMN14971255	SRR12355048	AMPLICON	GENOSCREEN	SRX8854533	Illumina MiSeq	PAIRED	PCR	GENOMIC	ILLUMINA	SRS7116207	SRP274381	['bp0','13MY1867_deeplex_S23_L001_R1_001.fastq.gz','SRR12355048','SRS7116207','SRP274381','PRJNA649788','13MY1867','Deeplex349','649788','SAMN14971255','14971255','SRX8854533']		2020-07-30T16:46:00.000Z							Homo sapiens	3	human																					59	59598140	33145311	PRJNA649788									tuberculosis: unclassified		Mycobacterium tuberculosis
SAMN13208004	SRR10397108	WGS	NIH / NIAID	SRX7097519	Illumina MiSeq	PAIRED	RANDOM	GENOMIC	ILLUMINA	SRS5609889	SRP228479	['SRX7097519','TB-CPath-Shubladze-IS-1032-638_S94_R1_001.fastq.gz','SRP228479','bp0','13208004','PRJNA587747','SAMN13208004','587747','3674','SRS5609889','SRR10397108']	2017	2019-11-05T17:40:00.000Z		41.7151 N 44.8271 E	GEO	Asia	Tbilisi	sputum	Homo sapiens	3	human																					488	488547212	193467335	PRJNA587747			99.77	1778466	60	lineage4.3.3	MDR-TB	['diff','input','tree','tbprofiler']	tuberculosis: unclassified		Mycobacterium tuberculosis
SAMN40031346	SRR28044722	WGS	CHRISTIAN MEDICAL COLLAGE, VELLORE	SRX23696311	Illumina NovaSeq 6000	PAIRED	RANDOM	GENOMIC	ILLUMINA	SRS20526523	SRP226525	['801013031','SRP226525','40031346','SRX23696311','SAMN40031346','PRJNA575883','SRS20526523','801013031_R1.fastq.gz','575883','SRR28044722']	2022	2024-02-22T06:57:00.000Z		21.7679 N 78.8718 E	IND	Asia	Madhya Pradesh - Bhairopur		Homo sapiens	3	human																					1086	1086979540	461695489	PRJNA575883			78.35	1279893	37	lineage3	Other	['input','tree','tbprofiler','diff']	tuberculosis: unclassified		Mycobacterium tuberculosis
SAMEA2534183	ERR551774	WGS	FZB	ERX510843	Illumina HiSeq 2500	PAIRED		GENOMIC	ILLUMINA	ERS457585	ERP010814	['ERX510843','3793822','ERP010814','5065-05_genoscreen_genoscreen_2013-10-31_101bp','SAMEA2534183','ERR551774','287903','ERS457585','ena-STUDY-FZB-22-06-2015-17:16:39:392-292','5065-05','PRJEB9680']		2015-06-25T08:19:00.000Z			DEU	Europe										S		S					S	S	S							788	788903728	505187791	PRJEB9680	CRyPTIC_WHO2021_PMC7612554		99.48	1667269	38	lineage4.1.2.1	Sensitive	['Menardo_2021','diff','tbprofiler','input','tree','Walker_2022','Menardo_2018','Napier_2020']	tuberculosis: human-adapted	L4.1.2.1	Mycobacterium tuberculosis
SAMN19688752	SRR14802198	WGS	SIMON FRASER UNIVERSITY	SRX11135319	NextSeq 500	PAIRED	RANDOM	GENOMIC	ILLUMINA	SRS9198709	SRP323639	['PRJNA736718','SRS9198709','SRX11135319','SAMN19688752','TB-MoldovaSeq-DNA0243-3742_S53_1.fastq.gz','bp0','SRP323639','736718','19688752','SRR14802198','TB-MoldovaSeq-DNA0243-3742_S53']	2018	2021-06-13T22:38:00.000Z		47.03278 N 28.89972 E	MDA	Europe			Homo sapiens	3	human																					499	499857414	214550815	PRJNA736718			99.61	1698161	58	lineage2.2.1	Other	['input','tbprofiler','diff','tree']	tuberculosis: unclassified		Mycobacterium tuberculosis
SAMEA112800630	ERR11050615	WGS	FZB	ERX10497406	NextSeq 500	PAIRED		GENOMIC	ILLUMINA	ERS14808176	ERP010814	['ena-EXPERIMENT-TAB-21-03-2023-10:58:00:044-107489','ERR11050615','PRJEB9680','ena-STUDY-FZB-22-06-2015-17:16:39:392-292','21003304','33852686','ERX10497406','ERS14808176','ERP010814','SAMEA112800630','ena-RUN-TAB-21-03-2023-10:58:00:044-107490','287903']		2023-07-20T23:19:00.000Z																														391	391202207	189670201	PRJEB9680			99.21	1357267	45	lineage1.1.2	Sensitive	['diff','input','tbprofiler','tree']	tuberculosis: unclassified		Mycobacterium tuberculosis
SAMEA2534482	ERR552205	WGS	FZB	ERX511274	Illumina HiSeq 2500	PAIRED		GENOMIC	ILLUMINA	ERS457884	ERP010814	['287903','ERS457884','ena-STUDY-FZB-22-06-2015-17:16:39:392-292','PRJEB9680','9424-08_genoscreen_genoscreen_2013-10-31_101bp','ERR552205','SAMEA2534482','ERP010814','9424-08','ERX511274','3793981']		2015-06-25T08:01:00.000Z			DEU	Europe										S		S					S	S	S							1099	1099744964	708802993	PRJEB9680	CRyPTIC_WHO2021_PMC7612554		99.6	1608872	37	lineage4.8.3	Sensitive	['tree','Menardo_2021','input','Walker_2022','Menardo_2018','tbprofiler','diff','Napier_2020']	tuberculosis: human-adapted	L4.8.3	Mycobacterium tuberculosis
SAMN18118429	SRR13837824	WGS	UNIVERISTY OF ANTWERP	SRX10216293	Illumina HiSeq 2500	PAIRED		GENOMIC	ILLUMINA	SRS8361035	SRP308980	['PRJNA706121','SRP308980','706121','COV5-FASTA25-MCOV5-CONTMavi-CPER2-SEED22102250','ID22102250','SRR13837824','SRS8361035','18118429','SRX10216293','bp0','SAMN18118429','STUDYCOV5-FASTA25-MCOV5-CONTMavi-CPER2-SEED22102250.R1.fastq.gz']	2021	2021-03-03T03:55:00.000Z						simulated/in silico																								22	22507800	11877005	PRJNA706121								['denylist','laboratory_synthetic','input']	tuberculosis: human-adapted	L4	Mycobacterium tuberculosis	H37Rv
SAMN35982039	SRR25206924	WGS	CHINESE CENTER FOR DISEASE CONTROL AND PREVENTION	SRX20954200	Illumina HiSeq 2500	PAIRED	RANDOM	GENOMIC	ILLUMINA	SRS18231176	SRP448193	['SRS18231176','987438','SRP448193','PRJNA987438','MDRTB427.bam','SRX20954200','SAMN35982039','SRR25206924','bp0','35982039','TBMDR427']	2018	2023-07-09T00:40:00.000Z						sputum	Homo sapiens	3	human																					820	820793850	70394246	PRJNA987438			99.47	1957543	67	lineage2.2.1	XDR-TB	['tbprofiler','tree','diff','input']	tuberculosis: unclassified		Mycobacterium tuberculosis
SAMEA1569341	ERR212098	WGS	SC	ERX186763	Illumina HiSeq 2000	PAIRED	RANDOM	GENOMIC	ILLUMINA	ERS153949	ERP001072	['ERP001072','1838597','204548','ERX186763','ERR212098','ERS153949','3067-sc-2012-07-06T11:32:39Z-1447983','Karonga_Prevention_Study__KPS____whole_genome_sequencing_in_a_whole_population-sc-2011-12-13T10:33:26Z-2066','PRJEB2794','SAMEA1569341','SC_EXP_8524_1#13','SC_RUN_8524_1#13','Karonga_Prevention_Study__KPS____whole_genome_sequ']	2000	2012-12-22T15:34:00.000Z			MWI	Africa	Karonga	sputum	Homo sapiens	3	human							S						S								696	696859200	369718436	PRJEB2794	Coll_2018		99.46	1674937	38	lineage2.2.1;lineage1.1.2	HR-TB	['Karonga_Prevention_Study','Coll_2018','input','diff','tbprofiler']	tuberculosis: unclassified		Mycobacterium tuberculosis
SAMEA3232893	ERR2515678	WGS	CTB/NICD	ERX2534886	Illumina MiSeq	PAIRED	RANDOM	GENOMIC	ILLUMINA	ERS2400277	ERP107968	['experiment.7896','ERR2515678','10125016','SAMEA3232893','ERS2400277','run.7896','sample.7896','493035','ERP107968','PRJEB25997','project.First_10k_genomes_study_set_5','ERX2534886']		2021-10-23T18:17:00.000Z			ZAF	Africa						S	S			S		S	S				S	S	S				S			361	361339528	240032513	PRJEB25997	Walker_2022							['Walker_2022','Napier_2020','CRyPTIC_CTB-NICD','input']	tuberculosis: human-adapted	L2.2.1	Mycobacterium tuberculosis
SAMN17119645	SRR13395911	WGS	CORNELL UNIVERSITY	SRX9814953	Illumina HiSeq 2500	PAIRED	RANDOM	GENOMIC	ILLUMINA	SRS7998702	SRP301093	['17119645','SRX9814953','SAMN17119645','PRJNA686527','SRP301093','SRR13395911','5774_2708_25504_H3NF2ADXX_MAP334_CAGAGAGG_AAGGAGTA_R1.fastq.gz','MAP334','SRS7998702','686527','5774_2708_25504_H3NF2ADXX','bp0']	2006	2021-01-09T22:53:00.000Z			USA	North America	Blair, PA (Ridge Side Dairy)		Bos taurus	2	domestic cattle																					288	288684866	128291217	PRJNA686527									NTM: avium complex		Mycobacterium avium subsp. paratuberculosis
SAMN09725425	SRR7617585	WGS	AGRESEARCH	SRX4481992	Illumina MiSeq	PAIRED	RANDOM PCR	GENOMIC	ILLUMINA	SRS3606343	SRP155672	['SRS3606343','SAMN09725425','PRJNA479921','AgR315_R2.fastq.gz','479921','SRX4481992','9725425','SRP155672','AgR315','SRR7617585']	2006	2018-07-29T22:05:00.000Z			NZL	Oceania	Greymouth		Bos taurus	2	bovine																					306	306303441	205448516	PRJNA479921								input	tuberculosis: animal-adapted	La1	Mycobacterium bovis
SAMN16865088	SRR13121912	WGS	CENTERS FOR DISEASE CONTROL AND PREVENTION OF JING'AN, SHANGHAI	SRX9563938	Illumina HiSeq 2500	PAIRED	RANDOM	GENOMIC	ILLUMINA	SRS7766387	SRP293926	['SRS7766387','679962','bp0','SAMN16865088','2012-1614','6','16865088','PRJNA679962','SRP293926','2012_1614.sort.bam','SRX9563938','SRR13121912']	2012	2020-11-23T18:42:00.000Z		31.23413278 N 121.45081543 E	CHN	Asia	Shanghai	sputum	Homo sapiens	3	human																					1906	1906888518	530174574	PRJNA679962			99.42	1928644	40	lineage2.2.1	MDR-TB	['diff','tbprofiler','input','tree']	tuberculosis: unclassified		Mycobacterium tuberculosis
SAMN28052589	SRR19048644	WGS	NATIONAL INSTITUTE OF INFECTIOUS DISEASES "L. SPALLANZANI"	SRX15120083	Ion Torrent S5	SINGLE	RANDOM	GENOMIC	ION_TORRENT	SRS12864220	SRP373287	['SRX15120083','bp0','SRP373287','SP733','SP733.fastq','SAMN28052589','PRJNA834606','SRS12864220','28052589','834606','SRR19048644']	2018	2022-05-03T04:33:00.000Z		41.86 N 12.45 E	ITA	Europe	Rome	sputum	Homo sapiens	3	human																					236	236515818	181618152	PRJNA834606									tuberculosis: unclassified		Mycobacterium tuberculosis
SAMN32819184	SRR23174259	WGS	AGRIFOOD AND BIOSCIENCES INSTITUTE	SRX19125027	Illumina HiSeq X	PAIRED	PCR	GENOMIC	ILLUMINA	SRS16524301	SRP418517	['BTB_TVR_711','SRR23174259','SAMN32819184','SRP418517','925930','SRS16524301','BTB_TVR_711_Bov_2006_6.263_NI_1.fastq.gz','PRJNA925930','TVR711','SRX19125027','bp0','32819184']	2006	2023-01-20T19:01:00.000Z			GBR	Europe			Bos taurus	2	bovine																					231	231882383	138247431	PRJNA925930			99.55	554602	39	La1.8.1	Other	['input','tbprofiler','tree','diff']	tuberculosis: animal-adapted	La1	Mycobacterium bovis
SAMEA7549916	ERR4816555	WGS	PUBLIC HEALTH ENGLAND	ERX4686397	Illumina MiSeq	PAIRED	RANDOM	GENOMIC	ILLUMINA	ERS5306567	ERP124941	['PRJEB41201','project.PHE-TB','ERP124941','ERR4816555','ERX4686397','22469312','773303','ERS5306567','SAMEA7549916','run.19375','sample.19375','experiment.19375']		2021-11-10T16:22:00.000Z			GBR	Europe																										313	313989120	183909478	PRJEB41201			99.34	1817925	61	lineage3	Other	['input','diff','tree','CRyPTIC_PHE','tbprofiler']	tuberculosis: unclassified		Mycobacterium tuberculosis
SAMN34626707	SRR24445497	AMPLICON	HARVARD TH CHAN SCHOOL OF PUBLIC HEALTH	SRX20232634	Illumina MiSeq	PAIRED	PCR	GENOMIC	ILLUMINA	SRS17566982	SRP436110	['SRP436110','29318-LLLgran_S27_L001_R1_001.fastq.gz','967652','bp0','DNA-230209FOR-91','29318_CD8a_LLL + gran','SAMN34626707','SRR24445497','34626707','SRS17566982','SRX20232634','PRJNA967652']	2019	2023-05-05T11:03:00.000Z			USA	North America	Pittsburg	lung	Macaca fascicularis	3	crab-eating macaque																					37	37227879	21983500	PRJNA967652									tuberculosis: human-adapted	L4	Mycobacterium tuberculosis	Erdman
SAMEA3715559	ERR1465930	WGS	UNIVERSITY OF BASEL	ERX1536407	Illumina HiSeq 2500	PAIRED	RANDOM	GENOMIC	ILLUMINA	ERS1022708	ERP012852	['ERR1465930','ERX1536407','ena-STUDY-UNIVERSITY OF BASEL-19-10-2015-17:08:25:268-8','ena-EXPERIMENT-UNIVERSITY OF BASEL-21-06-2016-07:30:55:148-209','ERS1022708','PRJEB11460','SAMEA3715559','5807381','343620','ena-RUN-UNIVERSITY OF BASEL-21-06-2016-07:30:55:148-209','ERP012852','G02136']		2016-09-30T00:30:00.000Z																														972	972867956	733370174	PRJEB11460			99.53	1405371	32	lineage4.8	MDR-TB	['Menardo_2021','Menardo_2018','diff','Stucki_2016','tree','Napier_2020','tbprofiler','input']	tuberculosis: human-adapted	L4.8	Mycobacterium tuberculosis
SAMN08131147	SRR6346377	WGS	MICROBIOLOGICAL DIAGNOSTICS UNIT	SRX3443460	Illumina MiSeq	PAIRED	RANDOM	GENOMIC	ILLUMINA	SRS2734081	SRP126123	['PRJNA421048','bp0','421048','8131147','SAMN08131147','SRS2734081','SRX3443460','DMG1701522_R1.fastq.gz','SRP126123','DMG1701522','SRR6346377']	2002	2017-12-04T23:24:00.000Z	Buruli ulcer		AUS	Oceania	Phillip Island	lesion																								465	465652382	300579408	PRJNA421048									NTM: unclassified		Mycobacterium ulcerans
SAMEA114089598	ERR11775745	WGS	UCL CENTRE FOR CLINICAL MICROBIOLOGY	ERX11174409	NextSeq 550	PAIRED	RANDOM	GENOMIC	ILLUMINA	ERS16073441	ERP149436	['ERP149436','SAMEA114089598','PRJEB64299','4da99455-d94f-43bb-96cc-eb7e1d7e89c2','ERR11775745','1109088','TBA_369','ERS16073441','41282980','ERX11174409','webin-reads-TBA_369']	2019	2024-07-26T12:02:00.000Z		UCL CCM	RUS	Europe			Homo sapiens	3	human																					1297	1297030506	572568098	PRJEB64299									tuberculosis: unclassified		Mycobacterium tuberculosis
SAMEA115744066	ERR13272955	WGS	UNIVERSITY OF OXFORD, NUFFIELD DEPARTMENT OF MEDIC	ERX12643381	NextSeq 500	PAIRED	RANDOM PCR	GENOMIC	ILLUMINA	ERS20253950	ERP161058	['ERP161058','SAMEA115744066','ERS20253950','41870082','ERR13272955','webin-reads-434d5aed05a7','b28b5ff0-515d-42d2-bc0f-19e45ec26bb9','PRJEB76547','1124794','ERX12643381','434d5aed05a7']	2020	2024-08-21T03:24:00.000Z			DEU	Europe																										793	793341581	330023705	PRJEB76547								CRyPTIC_2024	tuberculosis: unclassified		Mycobacterium tuberculosis
SAMN40030885	SRR28044572	WGS	CHRISTIAN MEDICAL COLLAGE, VELLORE	SRX23695787	Illumina NovaSeq 6000	PAIRED	RANDOM	GENOMIC	ILLUMINA	SRS20526021	SRP226525	['575883','SRX23695787','40030885','3304011883','3304011883_R1.fastq.gz','SRP226525','SRR28044572','SRS20526021','SAMN40030885','PRJNA575883']	2022	2024-02-22T06:56:00.000Z		21.7679 N 78.8718 E	IND	Asia	Madhya Pradesh - Bhairopur		Homo sapiens	3	human																					1308	1308979136	590265742	PRJNA575883			98.74	1732982	47	lineage1.1.3	Sensitive	['tbprofiler','diff','tree','input']	tuberculosis: unclassified		Mycobacterium tuberculosis
SAMN30960584	SRR21674640	WGS	WADSWORTH CENTER	SRX17672961	Illumina MiSeq	PAIRED	RANDOM	GENOMIC	ILLUMINA	SRS15204894	SRP338930	['SRP338930','766641','PRJNA766641','IDR1700013354-01-01_S5_L001_R1_001.fastq.gz','SAMN30960584','SRS15204894','30960584','SRR21674640','SRX17672961','IDR1700013354']	2017	2022-09-22T10:30:00.000Z			USA	North America	New York state		Homo sapiens	3	human																					1152	1152685351	720702148	PRJNA766641			99.54	1450321	76	lineage3	Sensitive	['input','tbprofiler','diff','tree']	tuberculosis: unclassified		Mycobacterium tuberculosis
G2097													2017				ESP	Europe	province of Valencia					S					S																				No	99.61	1652193	81	lineage4.1.2.1	Sensitive	['input','tree','diff','TGU','tbprofiler']	tuberculosis: unclassified		Mycobacterium tuberculosis
SAMN40971899	SRR28683942	WGS	TXDSHS	SRX24252013	Illumina MiSeq	PAIRED	RANDOM	GENOMIC	ILLUMINA	SRS21019242	SRP491750	['PRJNA1080563','SRS21019242','bp0','SRX24252013','SRR28683942','SRP491750','TX-DSHS-MTB-2400138','SAMN40971899','1080563','40971899','TX-DSHS-MTB-2400138-TX-M08531-240410_S10_L001_R1_001.fastq.gz']	2024	2024-04-15T14:19:00.000Z			USA	North America		sputum	Homo sapiens	3	human																					349	349393435	181725132	PRJNA1080563			99.69	1174442	65	lineage4.3.4.1	Sensitive	['input','diff','tree','tbprofiler']	tuberculosis: unclassified		Mycobacterium tuberculosis
SAMN09284570	SRR7240028	WGS	USDA-NVSL-DBL	SRX4146166	Illumina MiSeq	PAIRED	RANDOM PCR	GENOMIC	ILLUMINA	SRS3359785	SRP053287	['PRJNA251692','SRP053287','97-3834','SAMN09284570','251692','9284570','97-3834_S33_L001_R1_001.fastq.gz','SRR7240028','SRX4146166','SRS3359785']		2018-05-31T08:39:00.000Z						As reported: Farmed cervid	Bos taurus	2	domestic cattle																					420	420549321	262024212	PRJNA251692			99.47	1198525	66	La1.7.1	Other	['input','diff','tbprofiler','tree']	tuberculosis: animal-adapted	La1	Mycobacterium bovis
SAMN05576873	SRR4033768	WGS	HARVARD MEDICAL SCHOOL	SRX2025091	Illumina HiSeq 2000	PAIRED	RANDOM	GENOMIC	ILLUMINA	SRS1619520	SRP082185	['SRP082185','775-LVA4_1.fastq.gz','SRX2025091','SRR4033768','PRJNA323744','5576873','SRS1619520','P34-Liver-A4','323744','SAMN05576873']	2013-10	2016-08-16T00:48:00.000Z		29.6483 S 30.3318 E	ZAF	Africa	Kwazulu-Natal	necropsy (morgue)	Homo sapiens	3	human																					301	301148064	203964061	PRJNA323744								['intrapatient_ZAF','denylist','Napier_2020','input']	tuberculosis: human-adapted	L2.2.1	Mycobacterium tuberculosis
SAMEA5977380	ERR3561766	WGS	FUDAN UNIVERSITY	ERX3560288	Illumina HiSeq 2500	PAIRED	RANDOM PCR	GENOMIC	ILLUMINA	ERS3780214	ERP117537	['639251','ena-RUN-FUDAN UNIVERSITY-26-09-2019-18:27:36:458-8','ERR3561766','ERX3560288','ERP117537','ERS3780214','PC0008','PRJEB34609','ena-EXPERIMENT-FUDAN UNIVERSITY-26-09-2019-18:27:36:457-8','SAMEA5977380','15231401','ena-STUDY-FUDAN UNIVERSITY-26-09-2019-18:27:37:209-52']		2020-06-13T21:16:00.000Z			CHN	Asia		sputum	Homo sapiens	3	human																					4575	4575049200	1746925028	PRJEB34609			99.51	1894604	64	lineage2.2.1	Sensitive	['input','tbprofiler','tree','diff','Menardo_2021']	tuberculosis: human-adapted	L2	Mycobacterium tuberculosis
SAMEA13119872	ERR8775807	WGS	UNIVERSITY OF BASEL, SWITZERLAND	ERX8438522	Illumina MiSeq	SINGLE		GENOMIC	ILLUMINA	ERS10723838	ERP135588	['ena-EXPERIMENT-TAB-24-02-2022-09:36:14:162-98785','SAMEA13119872','30046382','PRJEB50999','863195','ERS10723838','ERR8775807','ERP135588','ERX8438522','e85ebed1-8b4e-426c-a0a5-d56f438d6aa3','G44790','ena-RUN-TAB-24-02-2022-09:36:14:162-98786']		2022-08-11T03:44:00.000Z			TZA	Africa			Homo sapiens	3	human																					693	693903936	201649798	PRJEB50999									tuberculosis: unclassified		Mycobacterium tuberculosis
SAMN03647308	['SRR2467266','SRR2100135']	WGS		['SRX1094829','SRX1267318']	Illumina HiSeq 2500	PAIRED	RANDOM	GENOMIC	ILLUMINA	SRS991718		['C00007141','SRS991718','SRR2467266','SRP061066','3647308','SRR2100135','SAMN03647308','SRX1267318','282721','366d9e04-7554-429a-ac83-46be77224726_R00000039_v3.bam','C00007338','PRJNA282721','SRX1094829']					GBR	Europe										S		S					S	S								935	935698500	732358382	PRJNA282721	CRyPTIC_WHO2021_PMC7612554		99.18	3112897	60	lineage4.1.1.3	Sensitive	['diff','tree','Menardo_2021','Walker_2022','input','tbprofiler','Napier_2020','Menardo_2018']	tuberculosis: human-adapted	L4.1.1.3	Mycobacterium tuberculosis
SAMN07658272	SRR6045327	WGS	MODMEDMICOXFORD	SRX3192539	Illumina MiSeq	PAIRED	RANDOM	GENOMIC	ILLUMINA	SRS2519334	SRP117784	['7658272','MMMOSRA:eb6a344b-80df-4a90-b1c4-a128dd33ed07','SRX3192539','SRP117784','SAMN07658272','PRJNA401515','SRR6045327','SRS2519334','MMMOSAM:eb6a344b-80df-4a90-b1c4-a128dd33ed07','401515']	2016	2017-10-27T16:52:00.000Z			GBR	Europe	Oxford		Homo sapiens	3	human																					348	348449021	213293439	PRJNA401515								input	tuberculosis: unclassified		Mycobacterium tuberculosis
SAMN15853906	SRR12475956	AMPLICON	IRCCS SAN RAFFAELE SCIENTIFIC INSTITUTE	SRX8970129	Illumina MiniSeq	PAIRED	PCR	GENOMIC	ILLUMINA	SRS7225803	SRP278074	['SRX8970129','15853906','150','PRJNA657967','SAMN15853906','SRS7225803','SRR12475956','Culture_109','SRP278074','150_S25_L001_R1_001.fastq.gz','657967']		2020-08-19T11:04:00.000Z			ERI	Africa		sputum	Homo sapiens	3	human																					139	139151207	53301254	PRJNA657967									tuberculosis: unclassified		Mycobacterium tuberculosis
SAMN10965973	SRR8600175	WGS	UNIVERSITY COLLEGE DUBLIN	SRX5400150	Illumina MiSeq	PAIRED	RANDOM	GENOMIC	ILLUMINA	SRS4386972	SRP186442	['SRR8600175','SRS4386972','WB140','SRX5400150','SAMN10965973','SRP186442','WB140_S23_L001_R1_001.fastq.gz','523164','PRJNA523164','10965973']	2005	2019-02-21T04:10:00.000Z			GBR	Europe	England, Woodchester Park		Meles meles	1	badger																					361	361089201	223187694	PRJNA523164			99.22	870342	56	La1.8.1	Other	['diff','input','tree','tbprofiler']	tuberculosis: animal-adapted	La1	Mycobacterium bovis
SAMEA2340921	ERR502514	WGS	SC	ERX467871	Illumina HiSeq 2000	PAIRED	RANDOM	GENOMIC	ILLUMINA	ERS398592	ERP004216	['ERX467871','239555','SC_EXP_12290_1#48','TBNM1102-sc-1837718','ERS398592','PRJEB4884','Genomics_of_Mycobacterium_africanum_on_the_global_and_local_scale-sc-2013-10-29T16:00:38Z-2837','2776458','SAMEA2340921','ERR502514','ERP004216','SC_RUN_12290_1#48']		2014-06-10T21:26:00.000Z			GHA	Africa																										505	505528600	246163363	PRJEB4884			99.21	1580543	36	lineage6.2.1	Other	['diff','tree','Napier_2020','Coscolla_2021','input','tbprofiler','Menardo_2018']	tuberculosis: human-adapted	L6.2.1	Mycobacterium africanum
SAMN07603369	SRR6079938	WGS	THE UNIVERSITY OF QUEENSLAND	SRX3218942	Illumina HiSeq 2500	PAIRED	RANDOM	GENOMIC	ILLUMINA	SRS2543654	SRP116757	['SRS2543654','401368','SRP116757','SAMN07603369','PRJNA401368','14MT15478','SRR6079938','7603369','SRX3218942','14MT15478_HHLKJAFXX_CAGAGAGG-ATAGAGAG_L001X_R1.fastq.gz']	2014	2017-09-27T03:28:00.000Z			AUS	Oceania	Torres Strait Protected Zone	sputum	Homo sapiens	3	human																					544	544251600	239566408	PRJNA401368			99.56	1630529	52	lineage2.2.1.1	MDR-TB	['diff','Napier_2020','tree','tbprofiler','input']	tuberculosis: human-adapted	L2.2.1.1	Mycobacterium tuberculosis
SAMN31673821	SRR22250211	WGS	INSTITUTE OF CLINICAL PATHOLOGY AND MEDICAL RESEARCH	SRX18226707	NextSeq 500	PAIRED	RANDOM	GENOMIC	ILLUMINA	SRS15723055	SRP407089	['SRX18226707','20-002-0207','SAMN31673821','SRS15723055','PRJNA899911','SRP407089','899911','20-002-0207_1.fastq.gz','bp0','31673821','SRR22250211']	2020	2022-11-09T19:20:00.000Z			AUS	Oceania	NSW		Homo sapiens	3	human																					580	580180859	219091942	PRJNA899911			99.29	1866725	54	lineage2.2.1	Sensitive	['input','tbprofiler','diff','tree']	tuberculosis: unclassified		Mycobacterium tuberculosis
SAMN28537936	SRR19303816	WGS	NATIONAL INSTITUTE OF INFECTIOUS DISEASES "L. SPALLANZANI"	SRX15364322	Illumina MiSeq	PAIRED	RANDOM	GENOMIC	ILLUMINA	SRS13093711	SRP373287	['SRP373287','SP1134_R1_001.fastq.gz','SAMN28537936','SP1134','834606','SRX15364322','SRR19303816','PRJNA834606','bp0','SRS13093711','28537936']	2019	2022-05-19T20:50:00.000Z		41.86 N 12.45 E	ITA	Europe	Rome	sputum	Homo sapiens	3	human																					774	774242308	426567298	PRJNA834606			99.56	1707719	54	lineage4.1.2.1	Other	['tbprofiler','diff','input','tree']	tuberculosis: unclassified		Mycobacterium tuberculosis
SAMN00103316	SRR031314	WGS	BI	SRX014112	Illumina Genome Analyzer II	PAIRED	RANDOM	GENOMIC	ILLUMINA	SRS008334	SRP001124	['SRS008334','38649','103316','SRX014112','Bacterial_Persistence_Gene_Identification','BROAD:SEQUENCING_SAMPLE:38435.0','BI.PE.091201_SL-XAT_0004_FC432J2AAXX.8','SRR031314','PRJNA67953','432J2AAXX091201-8-P','PRJNA38649','SRP001124','SAMN00103316']	2009	2014-05-26T11:13:00.000Z																														3189	3189047552	2114271513	PRJNA38649									tuberculosis: unclassified		Mycobacterium tuberculosis
SAMEA6360009	ERR5087549	WGS	WELLCOME SANGER INSTITUTE	ERX4893670	HiSeq X Ten	PAIRED	RANDOM	GENOMIC	ILLUMINA	ERS4126258	ERP021867	['17350013','SC_EXP_33224_3#109','ERS4126258','PRJEB19799','b64fbd34-1692-11ea-8643-fa163e2f1184','SC_RUN_33224_3#109','ERP021867','SAMEA6360009','ERX4893670','480613','Exploring_the_richness_of_Mycobacterium_bovis_strain_diversity-sc-4667','ERR5087549']		2021-02-02T02:04:00.000Z			GBR	Europe																										529	529141146	116903621	PRJEB19799			99.3	1678742	42	La1.8.1	Other	['tree','input','diff','tbprofiler','bovis_GBR']	tuberculosis: animal-adapted	La1	Mycobacterium bovis
SAMEA8939132	ERR6143842	WGS	ANSES	ERX5780684	NextSeq 500	PAIRED	RANDOM	GENOMIC	ILLUMINA	ERS6621974	ERP130019	['ERS6621974','webin-reads-14Z000030','ERP130019','ERX5780684','ERR6143842','30437809','14Z000030','SAMEA8939132','PRJEB45853','871863','ena-STUDY-ANSES-22-06-2021-09:18:31:018-1069']	2013	2022-08-28T10:04:00.000Z			FRA	Europe			Bos taurus	3	domestic cattle																					263	263021464	115330406	PRJEB45853			95.55	1194495	37	La1.8.2	Other	['tree','input','diff','tbprofiler']	tuberculosis: animal-adapted	La1	Mycobacterium bovis
SAMEA114233500	ERR11879730	WGS	STELLENBOSCH UNIVERSITY	ERX11273187	MinION	SINGLE		GENOMIC	OXFORD_NANOPORE	ERS16218742	ERP148698	['ERR11879730','PRJEB63553','ERX11273187','9221aa09-9bab-4093-933a-218252afaee2','NB18191-ONT-direct','SAMEA114233500','37158795','ena-EXPERIMENT-TAB-23-08-2023-14:23:38:997-7','ERS16218742','1009579','ena-RUN-TAB-23-08-2023-14:23:38:997-8','ERP148698']	2018	2023-09-01T07:11:00.000Z			ZAF	Africa		As reported: Animal Tissue Sample		3																						326	326182952	285609921	PRJEB63553									tuberculosis: animal-adapted	La1	Mycobacterium bovis
SAMN15337160	SRR12062559	WGS	FUDAN UNIVERSITY	SRX8590370	Illumina HiSeq 2500	PAIRED	RANDOM PCR	GENOMIC	ILLUMINA	SRS6881520	SRP268168	['SAMN15337160','SRP268168','p6-2','SRR12062559','640897','PRJNA640897','SRS6881520','15337160','SZ_2014_0009','SRX8590370','SZ_2014_0009_R1.fastq.gz','bp0']	2014	2020-06-21T09:22:00.000Z			CHN	Asia	shenzhen	sputum	Homo sapiens	3	human																					1292	1292073600	529270036	PRJNA640897			99.4	1758122	60	lineage2.2.1	MDR-TB	['tbprofiler','input','diff','tree']	tuberculosis: unclassified		Mycobacterium tuberculosis
SAMN31887132	SRR22424832	WGS	NATIONAL TUBERCULOSIS INSTITUTE,BANGALORE	SRX18394318	Illumina MiSeq	PAIRED		GENOMIC	ILLUMINA	SRS15878644	SRP410119	['SRR22424832','PRJNA905883','3S3R2','3S3R2_R1.fastq.gz','31887132','905883','bp0','SAMN31887132','SRS15878644','18','SRX18394318','SRP410119']	2022	2022-11-28T01:16:00.000Z		13.00112 N 77.58307 E	IND	Asia		sputum	Homo sapiens	3	human																					1009	1009319192	626280147	PRJNA905883			99.33	1701875	70	lineage2.2.1	Pre-XDR-TB	['input','diff','tree','tbprofiler']	tuberculosis: unclassified		Mycobacterium tuberculosis
SAMEA112801564	ERR11067761	WGS	FZB	ERX10514691	NextSeq 500	PAIRED		GENOMIC	ILLUMINA	ERS14809110	ERP010814	['ena-EXPERIMENT-TAB-21-03-2023-12:28:22:505-126003','ERX10514691','PRJEB9680','ERS14809110','ena-RUN-TAB-21-03-2023-12:28:22:505-126004','SAMEA112801564','ERR11067761','287903','ERP010814','ena-STUDY-FZB-22-06-2015-17:16:39:392-292','22000608','33853620']		2023-07-21T02:01:00.000Z																														634	634314655	301389351	PRJEB9680			99.39	1514510	51	lineage4.1.2	Other	['tbprofiler','input','tree','diff']	tuberculosis: unclassified		Mycobacterium tuberculosis
SAMN35981676	SRR25206999	WGS	CHINESE CENTER FOR DISEASE CONTROL AND PREVENTION	SRX20953688	Illumina HiSeq 2500	PAIRED	RANDOM	GENOMIC	ILLUMINA	SRS18230665	SRP448193	['SRP448193','987438','PRJNA987438','SRR25206999','MDRTB064.bam','bp0','SAMN35981676','35981676','SRX20953688','SRS18230665','TBMDR064']	2015	2023-07-09T00:40:00.000Z						sputum	Homo sapiens	3	human																					917	917600850	158102845	PRJNA987438			99.45	1926826	66	lineage2.2.1	MDR-TB	['input','tbprofiler','diff','tree']	tuberculosis: unclassified		Mycobacterium tuberculosis
SAMEA115475591	['ERR12866125','ERR12866124']	WGS		['ERX12238946','ERX12238945']	Illumina NovaSeq 6000	SINGLE		GENOMIC	ILLUMINA	ERS18731949		['ERR12866124','794708','ERX12238945','ERS18731949','G67735','ERX12238946','ERP134075','ena-RUN-TAB-10-04-2024-10:42:12:087-1372','SAMEA115475591','PRJEB49562','9bc3fa2b-c877-4dc7-b821-d8f2b9e08e1b','ERR12866125','ena-EXPERIMENT-TAB-10-04-2024-10:42:12:086-1369','ena-EXPERIMENT-TAB-10-04-2024-10:42:12:087-1371','ena-RUN-TAB-10-04-2024-10:42:12:086-1370','42714049']					TZA	Africa			Homo sapiens	3	human																					602	603015963	180821421	PRJEB49562									tuberculosis: unclassified		Mycobacterium tuberculosis
SAMN12551362	SRR10040501	WGS	FUDAN UNIVERSITY	SRX6775244	Illumina HiSeq 2000	PAIRED	RANDOM PCR	GENOMIC	ILLUMINA	SRS5322331	SRP219763	['PRJNA559678','12551362','559678','SZ_2014_0189_R1.fastq.gz','SZ_2014_0189','MTB_SZ_2014_0189','SRS5322331','SRX6775244','SRR10040501','SAMN12551362','bp0','SRP219763']	2014	2019-08-30T14:28:00.000Z		22.55 N 114.06 E	CHN	Asia	Shenzhen	sputum	Homo sapiens	3	human																					779	779787300	300385849	PRJNA559678			99.49	1710894	58	lineage4.4.2	MDR-TB	['tbprofiler','input','R-MDR_2013-17_Shenzhen_CHN','Menardo_2021','tree','diff']	tuberculosis: human-adapted	L4	Mycobacterium tuberculosis
SAMEA6359953	ERR5087936	WGS	WELLCOME SANGER INSTITUTE	ERX4894057	HiSeq X Ten	PAIRED	RANDOM	GENOMIC	ILLUMINA	ERS4126202	ERP021867	['SAMEA6359953','SC_RUN_33224_4#243','Exploring_the_richness_of_Mycobacterium_bovis_strain_diversity-sc-4667','480613','ERR5087936','SC_EXP_33224_4#243','17353643','PRJEB19799','ERS4126202','b491896e-1692-11ea-8643-fa163e2f1184','ERP021867','ERX4894057']		2021-02-02T02:27:00.000Z			GBR	Europe																										386	386402054	113935528	PRJEB19799			99.07	1031611	32	La1.8.1	Other	['tree','bovis_GBR','tbprofiler','input','diff']	tuberculosis: animal-adapted	La1	Mycobacterium bovis
SAMN42034774	SRR29539378	WGS	NIAID TB PORTALS PROGRAM	SRX25046756	NextSeq 2000	PAIRED	RANDOM	GENOMIC	ILLUMINA	SRS21743902	SRP515897	['1074785','SAMN42034774','54041','42034774','SRX25046756','SRP515897','TBPO-3693_lib57298_nextseq_ny0095_151bp.filtered_2_bwa.1.fastq.gz','SRR29539378','SRS21743902','PRJNA1074785']	2021	2024-06-25T13:38:00.000Z		48.3794 N 31.1656 E	UKR	Europe		sputum	Homo sapiens	3	human																					479	479037435	167481525	PRJNA1074785									tuberculosis: unclassified		Mycobacterium tuberculosis
SAMN19688175	SRR14801526	WGS	SIMON FRASER UNIVERSITY	SRX11134395	NextSeq 500	PAIRED	RANDOM	GENOMIC	ILLUMINA	SRS9197788	SRP323639	['SRR14801526','TB-333-1789-19_S279_R1_001.fastq.gz','SRX11134395','SRP323639','TB-333-1789-19_S279','19688175','SAMN19688175','PRJNA736718','bp0','SRS9197788','736718']	2019	2021-06-13T23:13:00.000Z		47.03278 N 28.89972 E	MDA	Europe			Homo sapiens	3	human																					527	527665574	228518516	PRJNA736718			99.58	1523828	52	lineage4.1.2.1	Sensitive	['tree','diff','input','tbprofiler']	tuberculosis: unclassified		Mycobacterium tuberculosis
SAMN41467998	SRR29093363	WGS	FIND, THE FOUNDATION FOR INNOVATIVE NEW DIAGNOSTICS	SRX24617193	Illumina HiSeq 2000	PAIRED	RANDOM	GENOMIC	ILLUMINA	SRS21354357	SRP507535	['82B8A3_9003F5CE4D9A_C213_3_1','SRR29093363','41467998','SRX24617193','PRJNA1109295','SAMN41467998','SRP507535','SRS21354357','TB-C213-3-1_S19_L001_R1_001.fastq.gz','1109295','82B8A3_9003F5CE4D9A']		2024-05-21T06:02:00.000Z			ZAF	Africa			Homo sapiens	3	human																					601	601956951	375568104	PRJNA1109295								WHO_mutations_2023	tuberculosis: unclassified		Mycobacterium tuberculosis
SAMN08892578	SRR6964650	WGS	SAN RAFFAELE	SRX3906409	Illumina HiSeq 2500	PAIRED	RANDOM	GENOMIC	ILLUMINA	SRS3142501	SRP128089	['428596','SRP128089','bp0','141514','SAMN08892578','141514_WGS','SRR6964650','SRX3906409','SRS3142501','PRJNA428596','141514_130916_100.gatk.bam','8892578']		2018-04-09T04:29:00.000Z			PAK	Asia			Homo sapiens	3	human		S			S		S	S	S				S	S				S			123	123575419	51277885	PRJNA428596	CRyPTIC_WHO2021_PMC7612554		98.62	1007665	22	lineage3	Sensitive	['Walker_2022','tree','diff','Menardo_2021','tbprofiler','input']	tuberculosis: human-adapted	L3	Mycobacterium tuberculosis
SAMN09090531	SRR7131146	WGS	SAN RAFFAELE	SRX4052115	Illumina MiniSeq	PAIRED	RANDOM	GENOMIC	ILLUMINA	SRS3269148	SRP135980	['PRJNA438921','SRX4052115','SRP135980','9090531','MGIT255_WGS','SAMN09090531','438921','MGIT255_S15_L001_201017_R1.fastq.gz','MGIT255','SRR7131146','SRS3269148','bp0']		2018-05-08T09:35:00.000Z			ITA	Europe			Homo sapiens	3	human																					176	176928407	65889248	PRJNA438921			99.92	1156744	37	lineage4.6.2.2	Sensitive	['diff','tbprofiler','tree','input']	tuberculosis: unclassified		Mycobacterium tuberculosis
SAMN19688100	SRR14801641	WGS	SIMON FRASER UNIVERSITY	SRX11134876	NextSeq 500	PAIRED	RANDOM	GENOMIC	ILLUMINA	SRS9198266	SRP323639	['TB-222-6743-19_S139','SRX11134876','SRS9198266','19688100','SAMN19688100','TB-222-6743-19_S139_1.fastq.gz','SRP323639','PRJNA736718','SRR14801641','736718','bp0']	2018	2021-06-13T22:46:00.000Z		47.03278 N 28.89972 E	MDA	Europe			Homo sapiens	3	human																					620	620717908	243747023	PRJNA736718			99.62	1772599	60	lineage2.2.1	HR-TB	['tbprofiler','diff','tree','input']	tuberculosis: unclassified		Mycobacterium tuberculosis
SAMN18823686	SRR14296383	WGS	USDA-NVSL-DBPL	SRX10654001	Illumina MiSeq	PAIRED	RANDOM	GENOMIC	ILLUMINA	SRS8749316	SRP315773	['PRJNA723608','SRP315773','723608','18823686','SRX10654001','17-7697_R1.fastq.gz','bp0','17-7697','SAMN18823686','SRS8749316','SRR14296383']	2017	2021-04-21T19:25:00.000Z			MEX	North America	Baja California		Bos taurus	2	domestic cattle																					373	373567088	250078846	PRJNA723608			99.46	707016	38	La1.8.1	Other	['input','bovis_baja_MEX','tree','tbprofiler','diff']	tuberculosis: animal-adapted	La1	Mycobacterium bovis
SAMN14343980	SRR11564620	AMPLICON	RUTGERS UNIVERSITY NEWARK	SRX8133580	Illumina MiSeq	PAIRED	PCR	GENOMIC	ILLUMINA	SRS6497019	SRP256991	['SRX8133580','2492-DA-0776','608715','14343980','SRS6497019','SRP256991','SRR11564620','2492-DA-0776_S106_L001_R1_001.fastq','SAMN14343980','PRJNA608715']		2020-04-17T19:28:00.000Z			GHA	Africa		sputum	Homo sapiens	3	human																					17	17696596	6879385	PRJNA608715									tuberculosis: unclassified		Mycobacterium tuberculosis
SAMEA112802431	ERR11068645	WGS	FZB	ERX10515575	NextSeq 2000	PAIRED		GENOMIC	ILLUMINA	ERS14809977	ERP010814	['ena-EXPERIMENT-TAB-21-03-2023-12:28:22:918-127771','PRJEB9680','287903','ena-RUN-TAB-21-03-2023-12:28:22:918-127772','ERR11068645','22005988','33854487','SAMEA112802431','ERX10515575','ERP010814','ERS14809977','ena-STUDY-FZB-22-06-2015-17:16:39:392-292']		2023-07-21T02:06:00.000Z																														776	776449404	258914453	PRJEB9680								input	tuberculosis: unclassified		Mycobacterium tuberculosis
SAMEA7550853	ERR4817490	WGS	PUBLIC HEALTH ENGLAND	ERX4687332	Illumina HiSeq 2500	PAIRED	RANDOM	GENOMIC	ILLUMINA	ERS5307502	ERP124941	['PRJEB41201','SAMEA7550853','ERS5307502','run.20310','ERR4817490','ERP124941','experiment.20310','ERX4687332','22470247','sample.20310','773303','project.PHE-TB']		2021-11-10T18:02:00.000Z			GBR	Europe										S		R						S								298	298615286	142910267	PRJEB41201	Walker_2022		99.16	2679818	59	lineage4.6.2.2	HR-TB	['diff','CRyPTIC_PHE','Walker_2022','input','tree','tbprofiler']	tuberculosis: unclassified		Mycobacterium tuberculosis
SAMN40475092	SRR28388239	AMPLICON	HARVARD TH CHAN SCHOOL OF PUBLIC HEALTH	SRX23993232	Illumina MiSeq	PAIRED	PCR	GENOMIC	ILLUMINA	SRS20790348	SRP496435	['SRP496435','SRR28388239','1088513','PRJNA1088513','13118-S-RLLgr14_S36_L001_R1_001.fastq.gz','SRX23993232','SRS20790348','SAMN40475092','13118_RLL gran 14 (Hannah)','bp0','40475092']		2024-03-21T19:34:00.000Z			USA	North America	PA, Upitt	As reported: Gran	Macaca fascicularis	3	crab-eating macaque																					71	71453966	50439891	PRJNA1088513									tuberculosis: human-adapted	L4	Mycobacterium tuberculosis	Erdman
SAMEA2151895	ERR369687	WGS	SC	ERX342396	Illumina HiSeq 2000	PAIRED	RANDOM	GENOMIC	ILLUMINA	ERS327779	ERP003508	['M05008546-sc-2013-07-18T13:33:16Z-1657673','2414395','SC_EXP_10665_8#15','ERS327779','Isoniazid_resistant_TB_outbreak_investigation-sc-2013-07-02T11:32:57Z-2688','ERP003508','230309','SC_RUN_10665_8#15','PRJEB4239','SAMEA2151895','ERX342396','ERR369687']		2014-03-08T14:03:00.000Z																														507	507166200	233131175	PRJEB4239			99.84	1866617	43	lineage4.6.2.2	HR-TB	['diff','tbprofiler','Menardo_2021','tree','input']	tuberculosis: human-adapted	L4	Mycobacterium tuberculosis
SAMN40566448	SRR28409550	WGS	WADSWORTH CENTER	SRX24014068	Illumina MiSeq	PAIRED	RANDOM	GENOMIC	ILLUMINA	SRS20809195	SRP338930	['40566448','SRS20809195','766641','SRX24014068','SRR28409550','SRP338930','PRJNA766641','SAMN40566448','IDR2000053186-01-01','IDR2000053186-01-01.R1.fastq.gz']	2020	2024-03-21T15:35:00.000Z			USA	North America	New York state	sputum	Homo sapiens	3	human																					563	563419612	378303514	PRJNA766641			99.49	1171378	55	lineage3	Sensitive	['diff','tree','input','tbprofiler']	tuberculosis: unclassified		Mycobacterium tuberculosis
SAMN09284444	SRR7240201	WGS	USDA-NVSL-DBL	SRX4145993	Illumina MiSeq	PAIRED	RANDOM PCR	GENOMIC	ILLUMINA	SRS3359613	SRP053287	['92-2645','SRS3359613','SAMN09284444','SRR7240201','SRX4145993','92-2645_S23_L001_R2_001.fastq.gz','9284444','251692','SRP053287','PRJNA251692']		2018-05-31T08:41:00.000Z						As reported: Fed	Bos taurus	2	domestic cattle																					599	599750248	363989679	PRJNA251692			99.46	1532703	81	La1.8.1	Other	['diff','input','tbprofiler','tree']	tuberculosis: animal-adapted	La1	Mycobacterium bovis
SAMN19845217	SRR15014745	WGS	ICMR-NATIONAL INSTITUTE FOR RESEARCH IN TUBERCULOSIS	SRX11326636	Illumina MiSeq	PAIRED	RANDOM	GENOMIC	ILLUMINA	SRS9360070	SRP326491	['bp0','PRJNA741102','SRP326491','SRS9360070','LP2432_R1.fastq.gz','LP2432','SAMN19845217','19845217','SRX11326636','741102','SRR15014745']	2016	2021-07-02T21:02:00.000Z		13.07344816 N 80.24959981 E	IND	Asia	Chennai	sputum	Homo sapiens	3	human																					550	550712440	319950397	PRJNA741102			99.46	1611344	82	lineage4.5	RR-TB	['tbprofiler','input','diff','tree','R-DR_Chennai']	tuberculosis: unclassified		Mycobacterium tuberculosis
SAMN30158004	SRR20969844	WGS	CENTRE FOR TUBERCULOSIS CONTROL OF GUANGDONG PROVINCE	SRX16987472	Illumina NovaSeq 6000	PAIRED	RANDOM	GENOMIC	ILLUMINA	SRS14573236	SRP390552	['D20003519a.realigned.bam','30158004','gdtb_436','SRS14573236','SAMN30158004','PRJNA866200','SRX16987472','866200','SRP390552','D20003519a','bp0','SRR20969844']	2017	2022-08-08T18:40:00.000Z		23.08 N 113.14 E	CHN	Asia	Guangdong	sputum	Homo sapiens	3	human																					1363	1363675557	132514646	PRJNA866200			99.54	1843422	63	lineage2.2.1	Sensitive	['diff','input','tree','tbprofiler']	tuberculosis: unclassified		Mycobacterium tuberculosis
SAMEA1061593	ERR2497894	AMPLICON	INSTITUTO DE BIOMEDICINA DE VALENCIA	ERX2517137	Illumina MiSeq	PAIRED	size fractionation	GENOMIC	ILLUMINA	ERS2367061	ERP107854	['ena-STUDY-Instituto de Biomedicina de Valencia-05-04-2018-17:15:18:975-1658','SAMEA1061593','ena-RUN-Instituto de Biomedicina de Valencia-05-04-2018-17:15:09:218-27','529827','ERP107854','ERX2517137','9561299','PRJEB25887','G993C3_amp','ena-EXPERIMENT-Instituto de Biomedicina de Valencia-05-04-2018-17:15:09:218-27','ERS2367061','ERR2497894']		2019-03-31T03:05:00.000Z																														81	81092019	46980806	PRJEB25887									tuberculosis: unclassified		Mycobacterium tuberculosis
SAMEA5330414	ERR3148219	WGS	INSTITUTO DE SALUD PUBLICA	ERX3177185	Illumina HiSeq 2000	PAIRED	RANDOM PCR	GENOMIC	ILLUMINA	ERS3136608	ERP113426	['11610273','ERR3148219','ena-EXPERIMENT-Instituto de Salud Publica-10-02-2019-01:48:08:779-73','ERS3136608','SAMEA5330414','ena-STUDY-Instituto de Salud Publica-23-01-2019-06:58:21:635-1006','ERP113426','542307','626_14','PRJEB30933','ERX3177185','ena-RUN-Instituto de Salud Publica-10-02-2019-01:48:08:779-73']		2019-06-12T10:29:00.000Z			MEX	North America			Homo sapiens	3	human																					1187	1187323342	540459673	PRJEB30933			99.21	1601321	52	lineage4.1.1.3	MDR-TB	['Napier_2020','standford','tbprofiler','input','diff','Menardo_2021','tree']	tuberculosis: human-adapted	L4.1.1.3	Mycobacterium tuberculosis
SAMN14416829	SRR11662367	WGS	KHON KAEN UNIVERSITY	SRX8223236	Illumina HiSeq 2500	PAIRED	Restriction Digest	GENOMIC	ILLUMINA	SRS6579874	SRP259494	['SRS6579874','613706','14416829','SRR11662367','SRP259494','PRJNA613706','SRX8223236','SAMN14416829','M01229-59_R1.fq.gz','M01229-59','bp0']	2014	2020-05-01T15:18:00.000Z		15.375 N 100.031 E	THA	Asia		sputum	Homo sapiens	3	human																					1734	1734454500	680585785	PRJNA613706								input	tuberculosis: unclassified		Mycobacterium tuberculosis
SAMEA3643467	ERR1363585	WGS	THE WELLCOME TRUST SANGER INSTITUTE	ERX1434855	Illumina HiSeq 2000	PAIRED	RANDOM	GENOMIC	ILLUMINA	ERS950616	ERP003279	['222603','ERX1434855','ERP003279','ERS950616','ERR1363585','SC_RUN_18787_3#49','ITM_141707-sc-1642003','Global_and_local_genomics_of_Mycobacterium_ulcerans-sc-2013-06-06T12:45:33Z-2656','PRJEB4025','SC_EXP_18787_3#49','4871029','SAMEA3643467']		2016-04-20T15:07:00.000Z																														703	703509500	150569389	PRJEB4025									NTM: unclassified		Mycobacterium ulcerans
SAMN38210520	SRR26794656	WGS	HMS	SRX22492286	Illumina HiSeq 4000	SINGLE	cDNA	GENOMIC	ILLUMINA	SRS19505401	SRP471323	['1039243','38210520','Peru7305','SRR26794656','SRX22492286','SRP471323','SAMN38210520','Peru7305_R1.fastq.gz','bp0','7305','PRJNA1039243','SRS19505401']	2011	2023-11-11T22:54:00.000Z			PER	South America		sputum	Homo sapiens	3	human																					209	209174400	101494459	PRJNA1039243								standford	tuberculosis: unclassified		Mycobacterium tuberculosis
SAMEA968217	ERR024359	WGS	SC	ERX009658	Illumina Genome Analyzer II	PAIRED	RANDOM	GENOMIC	ILLUMINA	ERS007739	ERP000111	['Epidemiology of tuberculosis-sc-2010-03-19','ERS007739','SAMEA968217','203786','ERP000111','SC_EXP_4950_8','SC_RUN_4950_8#9','212086','ERX009658','NLA009902308-sc-2010-05-07-33406','ERR024359','PRJEB2057']	1999-11	2012-07-24T11:56:00.000Z			NLD	Europe	Amsterdam		Homo sapiens	3	human																					480	480973024	350966735	PRJEB2057								['denylist','Nimmo_2024']	tuberculosis: human-adapted	L4	Mycobacterium tuberculosis
SAMEA5561937	ERR3275709	WGS	RIVM - NATIONAL INSTITUTE FOR PUBLIC HEALTH AND TH	ERX3302582	Illumina HiSeq 2500	SINGLE	RANDOM	GENOMIC	ILLUMINA	ERS3363969	ERP114661	['ERS3363969','532369','11396749','ERP114661','ena-STUDY-RIVM - National Institute for Public Health and the Environment-04-04-2019-10:46:49:835-53','SAMEA5561937','17-0008','ena-RUN-RIVM - National Institute for Public Health and the Environment-10-04-2019-10:49:30:011-554','ERX3302582','ERR3275709','ena-EXPERIMENT-RIVM - National Institute for Public Health and the Environment-10-04-2019-10:49:30:011-554','PRJEB32037']		2020-03-25T11:32:00.000Z			NLD	Europe																										716	716155836	213591376	PRJEB32037								Napier_2020	tuberculosis: human-adapted	L3	Mycobacterium tuberculosis
SAMEA2682811	ERR779857	WGS	THE WELLCOME TRUST SANGER INSTITUTE	ERX770284	Illumina HiSeq 2000	PAIRED	RANDOM	GENOMIC	ILLUMINA	ERS518872	ERP004677	['PRJEB5280','SAMEA2682811','ERR779857','PP836_LI2083609-sc-1838003','247745','Mycobacterium_tuberculosis__HICF__sequencing-sc-2926','ERX770284','3399174','ERP004677','SC_EXP_14892_2#20','ERS518872','SC_RUN_14892_2#20']	2009	2016-01-09T02:51:00.000Z			PER	South America			Homo sapiens	3	human																					560	560329600	274201271	PRJEB5280			99.79	1606560	37	lineage4.8	Sensitive	['diff','tbprofiler','standford','input','Napier_2020','tree']	tuberculosis: human-adapted	L4.8	Mycobacterium tuberculosis
SAMEA112800482	ERR11050453	WGS	FZB	ERX10497244	NextSeq 500	PAIRED		GENOMIC	ILLUMINA	ERS14808028	ERP010814	['ena-RUN-TAB-21-03-2023-10:58:00:002-107166','ERP010814','ERR11050453','SAMEA112800482','21002018','ena-STUDY-FZB-22-06-2015-17:16:39:392-292','PRJEB9680','ena-EXPERIMENT-TAB-21-03-2023-10:58:00:002-107165','ERS14808028','33852538','ERX10497244','287903']		2023-07-20T23:17:00.000Z																														690	690520726	329242255	PRJEB9680			99.39	1375686	46	lineage1.2.1.1	Other	['tbprofiler','input','diff','tree']	tuberculosis: unclassified		Mycobacterium tuberculosis
SAMN08436113	SRR6650316	WGS	SAN RAFFAELE	SRX3627816	Illumina HiSeq 2500	PAIRED	RANDOM	GENOMIC	ILLUMINA	SRS2894687	SRP128089	['SRP128089','SRX3627816','SAMN08436113','PRJNA428596','bp0','8436113','131193_210916_BGD_210916_100.gatk.bam','SRR6650316','SRS2894687','428596','131193','131193_WGS']		2018-02-21T13:22:00.000Z			BGD	Asia			Homo sapiens	3	human					S		S		S				S	S				S			120	120169396	56355790	PRJNA428596	CRyPTIC_WHO2021_PMC7612554		99.73	1011329	22	lineage4.8	Sensitive	['tree','input','tbprofiler','Walker_2022','diff']	tuberculosis: unclassified		Mycobacterium tuberculosis
SAMEA115749082	ERR13289936	WGS	UNIVERSITY OF OXFORD, NUFFIELD DEPARTMENT OF MEDIC	ERX12660362	Illumina MiSeq	PAIRED	RANDOM PCR	GENOMIC	ILLUMINA	ERS20265369	ERP161058	['PRJEB76547','ERX12660362','eaba42d06993','b28b5ff0-515d-42d2-bc0f-19e45ec26bb9','ERP161058','SAMEA115749082','webin-reads-eaba42d06993','1124794','41891754','ERS20265369','ERR13289936']	2017	2024-08-10T16:21:00.000Z			GBR	Europe																										380	380170260	244810825	PRJEB76547								CRyPTIC_2024	tuberculosis: unclassified		Mycobacterium tuberculosis
SAMEA115739587	ERR13262151	WGS	UNIVERSITY OF OXFORD, NUFFIELD DEPARTMENT OF MEDIC	ERX12632564	NextSeq 500	PAIRED	RANDOM PCR	GENOMIC	ILLUMINA	ERS20249330	ERP161058	['webin-reads-42355272ab1d','ERS20249330','41867851','ERP161058','1124794','SAMEA115739587','ERR13262151','42355272ab1d','ERX12632564','PRJEB76547','b28b5ff0-515d-42d2-bc0f-19e45ec26bb9']	2020	2024-08-05T10:43:00.000Z			IND	Asia																										647	647612400	297548166	PRJEB76547								CRyPTIC_2024	tuberculosis: unclassified		Mycobacterium tuberculosis
SAMEA897782	ERR037548	WGS	SC	ERX1966700	Illumina HiSeq 2000	PAIRED	RANDOM	GENOMIC	ILLUMINA	ERS020077	ERP000436	['SAMEA897782','PRJEB2358','ERS020077','ERR037548','SC_EXP_6059_8#2','203880','SC_RUN_6059_8#2','M9906778-sc-2011-01-27-1026865','Whole_genome_sequencing_of_Mycobacterium_tuberculosis_from_a_population_in_Malawi___transmission_dynamics_and_associations_with_HIV-sc-2010-12-14','631044','ERP000436','ERX1966700']	1999	2014-08-31T19:48:00.000Z			MWI	Africa		sputum	Homo sapiens	3	human							S						S								1182	1182135150	664654388	PRJEB2358	Coll_2018							['Napier_2020','Stucki_2016','Coll_2018','input']	tuberculosis: human-adapted	L4.3.4.2.1	Mycobacterium tuberculosis
SAMEA7551479	ERR4818115	WGS	PUBLIC HEALTH ENGLAND	ERX4687957	Illumina HiSeq 2500	PAIRED	RANDOM	GENOMIC	ILLUMINA	ERS5308127	ERP124941	['ERR4818115','SAMEA7551479','22470872','run.20935','ERX4687957','project.PHE-TB','PRJEB41201','ERS5308127','experiment.20935','ERP124941','773303','sample.20935']		2021-11-10T19:08:00.000Z			GBR	Europe										S		S						S								464	464861367	217256695	PRJEB41201	Walker_2022		99.37	1827906	38	lineage1.2.1.2	Sensitive	['Walker_2022','diff','input','tbprofiler','tree','CRyPTIC_PHE']	tuberculosis: unclassified		Mycobacterium tuberculosis
SAMN04396837	SRR3105796	WGS	CSIR-IGIB	SRX1534148	Illumina Genome Analyzer IIx	PAIRED	other	GENOMIC	ILLUMINA	SRS1251160	SRP068570	['Run2_7_s_2','OSDD086','PRJNA308536','SRS1251160','SRR3105796','Run2_7_s_2_files','308536','SAMN04396837','4396837','SRX1534148','SRP068570']	2009	2016-01-19T10:21:00.000Z		27.18 N 78.02 E	IND	Asia	Agra	sputum	Homo sapiens	3	human																					324	324391194	203399171	PRJNA308536			99.45	1497400	33	lineage3	Pre-XDR-TB	['tbprofiler','input','diff','tree']	tuberculosis: unclassified		Mycobacterium tuberculosis
SAMEA112298971	ERR10762313	WGS	FZB	ERX10213113	NextSeq 500	PAIRED		GENOMIC	ILLUMINA	ERS14409794	ERP143890	['ERR10762313','SAMEA112298971','ERP143890','ERX10213113','922844','5c0a0331-2284-442c-8b83-562285263163','PRJEB58814','ena-RUN-TAB-10-01-2023-07:58:11:576-122957','32692460','NOR-189','ena-EXPERIMENT-TAB-10-01-2023-07:58:11:576-122956','ERS14409794']					MDA	Europe	Chisinau																									0	0	0	PRJEB58814								R-RRMDR_2014-15_MDA	tuberculosis: unclassified		Mycobacterium tuberculosis
SAMEA104447443	ERR2229455	WGS	STATENS SERUM INSTITUT	ERX2282794	NextSeq 500	PAIRED	RANDOM	GENOMIC	ILLUMINA	ERS2065385	ERP022352	['388615','DKC2-0561','ERP022352','SAMEA104447443','ERS2065385','8235050','ERR2229455','PRJEB20214','ena-RUN-STATENS SERUM INSTITUT-21-12-2017-12:46:39:840-668','ena-STUDY-STATENS SERUM INSTITUT-03-04-2017-09:47:03:433-394','ena-EXPERIMENT-STATENS SERUM INSTITUT-21-12-2017-12:46:39:840-668','ERX2282794']	2010	2017-12-22T15:49:00.000Z			DNK	Europe		sputum	Homo sapiens	3	human																					436	436355221	197844459	PRJEB20214								['outbreak_1112-15_DNK','Napier_2020','input']	tuberculosis: human-adapted	L4.8	Mycobacterium tuberculosis
SAMEA12855195	ERR11246166	WGS	SWISS TROPICAL AND PUBLIC HEALTH INSTITUTE	ERX10654370	Illumina NovaSeq 6000	SINGLE	RANDOM	GENOMIC	ILLUMINA	ERS10462083	ERP135175	['ERX10654370','SAMEA12855195','ERR11246166','ERP135175','ERS10462083','PRJEB50582','ena-EXPERIMENT-TAB-17-04-2023-19:57:14:937-8429','G45995','ena-RUN-TAB-17-04-2023-19:57:14:938-8430','34308762','8cc6b8bd-130a-4c76-a0b2-3197bafe5cc6','930268']	2016	2023-07-27T11:30:00.000Z			GEO	Asia		sputum																								308	308308156	97689241	PRJEB50582									tuberculosis: unclassified		Mycobacterium tuberculosis
SAMD00292864	DRR286204	WGS	TOHOKUGL	DRX275661	Illumina NovaSeq 6000	PAIRED	RANDOM	GENOMIC	ILLUMINA	DRS193945	DRP007459	['DRP007459','743444','DRX275661','PRJDB11434','DRS193945','20009379','SAMD00292864','DRR286204']	2018	2021-07-02T13:37:00.000Z		34.793281 N 135.453215 E	JPN	Asia	Osaka, Toyonaka		Homo sapiens	3	human																					1040	1040078638	348897467	PRJDB11434									NTM: avium complex		Mycobacterium avium subsp. hominissuis
SAMEA112805561	ERR11081833	WGS	FZB	ERX10529202	NextSeq 500	PAIRED		GENOMIC	ILLUMINA	ERS14813107	ERP010814	['ERS14813107','ena-RUN-TAB-22-03-2023-09:39:46:198-141983','ERR11081833','287903','PRJEB9680','ena-STUDY-FZB-22-06-2015-17:16:39:392-292','33893658','ERP010814','5878-02','ena-EXPERIMENT-TAB-22-03-2023-09:39:46:198-141982','SAMEA112805561','ERX10529202']		2023-07-21T04:10:00.000Z																														489	489520636	211327171	PRJEB9680			99.57	1664501	57	lineage4.1.2.1	RR-TB	['tbprofiler','tree','input','diff']	tuberculosis: unclassified		Mycobacterium tuberculosis
SAMN08732270	SRR6855846	WGS	SAN RAFFAELE	SRX3810943	Illumina MiSeq	PAIRED	RANDOM	GENOMIC	ILLUMINA	SRS3061491	SRP128089	['428596','SRP128089','PRJNA428596','BF01338209','SRX3810943','BF01338209_S28.gatk.bam','8732270','SRS3061491','BF01338209_WGS','bp0','SRR6855846','SAMN08732270']		2018-03-20T13:11:00.000Z							Homo sapiens	3	human																					202	202147172	133025249	PRJNA428596								input	tuberculosis: unclassified		Mycobacterium tuberculosis
SAMN13208054	SRR10397233	WGS	NIH / NIAID	SRX7097394	Illumina MiSeq	PAIRED	RANDOM	GENOMIC	ILLUMINA	SRS5609764	SRP228479	['13208054','SRR10397233','SAMN13208054','SRP228479','PRJNA587747','587747','TB-CPath-Shubladze-IS-1032-605_S61_R1_001.fastq.gz','4043','bp0','SRX7097394','SRS5609764']	2017	2019-11-05T17:42:00.000Z		41.7151 N 44.8271 E	GEO	Asia	Tbilisi	As reported: surgeryHealthy tissue	Homo sapiens	3	human																					578	578501838	231360440	PRJNA587747			99.49	1779618	57	lineage2.2.1	Pre-XDR-TB	['diff','tbprofiler','tree','input']	tuberculosis: unclassified		Mycobacterium tuberculosis
SAMN31887264	SRR22424891	WGS	NATIONAL TUBERCULOSIS INSTITUTE,BANGALORE	SRX18394259	Illumina MiSeq	PAIRED		GENOMIC	ILLUMINA	SRS15878585	SRP410119	['16S16R10','SRR22424891','16S16R10_R1.fastq.gz','905883','150','SRP410119','31887264','SRX18394259','bp0','SRS15878585','SAMN31887264','PRJNA905883']	2022	2022-11-28T01:15:00.000Z		13.00112 N 77.58307 E	IND	Asia		sputum	Homo sapiens	3	human																					338	338845177	234523603	PRJNA905883			99.11	1066910	40	lineage3	HR-TB	['tbprofiler','input','diff']	tuberculosis: unclassified		Mycobacterium tuberculosis
SAMN14971010	SRR12354894	AMPLICON	GENOSCREEN	SRX8854258	Illumina MiSeq	PAIRED	PCR	GENOMIC	ILLUMINA	SRS7115932	SRP274381	['SRX8854258','PRJNA649788','SRR12354894','Deeplex104','SRP274381','TDR-0108','TDR-0108_deeplex_S23_L001_R1_001.fastq.gz','SAMN14971010','649788','14971010','bp0','SRS7115932']		2020-07-30T16:45:00.000Z							Homo sapiens	3	human																					64	64407776	40181232	PRJNA649788									tuberculosis: unclassified		Mycobacterium tuberculosis
SAMN06055858	SRR5073892	WGS	UNIVERSITY OF MELBOURNE	SRX2392982	Illumina HiSeq 2500	PAIRED	RANDOM	GENOMIC	ILLUMINA	SRS1834435	SRP094134	['SRP094134','355614','SAMN06055858','02MTB0231_S108_L002_1.fastq.gz','6055858','SRR5073892','HCMC1461','PRJNA355614','SRX2392982','bp0','SRS1834435']	2009-03	2016-12-02T18:56:00.000Z		10.82 N 106.63 E	VNM	Asia	Ho Chi Minh City	sputum	Homo sapiens	3	human																					528	528726355	252181451	PRJNA355614			99.31	1474703	49	lineage2.2.1.1	HR-TB	['Menardo_2021','Napier_2020','diff','tree','tbprofiler','input']	tuberculosis: human-adapted	L2.2.1.1	Mycobacterium tuberculosis
SAMEA7544624	ERR4811567	WGS	CCDC	ERX4681112	HiSeq X Ten	PAIRED	RANDOM	GENOMIC	ILLUMINA	ERS5301282	ERP124937	['773299','ERR4811567','PRJEB41197','sample.15181','SAMEA7544624','ERX4681112','ERS5301282','run.15181','ERP124937','22464460','experiment.15181','project.CDC_192']		2021-11-10T06:03:00.000Z			CHN	Asia						S				S	S	S	S	S				S		S	S	S	S	S	S	1349	1349303700	580408861	PRJEB41197	['Walker_2022','CRyPTIC_reuse_table']		99.54	1743101	59	lineage2.2.1	Sensitive	['CRyPTIC_CCDC_CDC_192','tree','tbprofiler','diff','Walker_2022','CRyPTIC_reuse_table','input']	tuberculosis: unclassified		Mycobacterium tuberculosis
SAMN28553033	SRR19324801	WGS	WADSWORTH CENTER	SRX15384858	Illumina MiSeq	PAIRED	RANDOM	GENOMIC	ILLUMINA	SRS13113888	SRP374006	['PRJNA835805','835805','SAMN28553033','SRS13113888','SRX15384858','28553033','SRP374006','SRR19324801','IDR1700034427-01-01','IDR1700034427-01-01_R1.fastq.gz']	2017	2022-05-20T06:02:00.000Z			USA	North America	Nassau County	sputum	Homo sapiens	3	human																					588	588148639	376256758	PRJNA835805								input	tuberculosis: unclassified		Mycobacterium tuberculosis
SAMN31581219	SRR22175218	WGS	HAYSTACKANALYTICS PVT. LTD.	SRX18154037	NextSeq 500	PAIRED	PCR	GENOMIC	ILLUMINA	SRS15655288	SRP406075	['SRX18154037','PRJNA897841','SRR22175218','JJ-113_HA100.bam','SAMN31581219','SRP406075','JJ-113_HA100','897841','SO_8769_JJ_113','bp0','SRS15655288','31581219']	2019	2022-11-03T10:29:00.000Z			IND	Asia	Mumbai	sputum	Homo sapiens	3	human																					1012	1012134778	528659493	PRJNA897841			99.52	1344394	43	lineage2.2.1	Pre-XDR-TB	['input','tbprofiler','denylist','diff']	tuberculosis: unclassified		Mycobacterium tuberculosis
SAMD00603805	DRR473972	WGS	KIH	DRX458201	Illumina MiSeq	PAIRED	RANDOM	GENOMIC	ILLUMINA	DRS329864	DRP010549	['37484995','SAMD00603805','DRR473972','PRJDB15809','DRX458201','1019517','DRP010549','DRS329864']	2016	2023-09-20T20:48:00.000Z			JPN	Asia	Hyogo, Kobe		Homo sapiens	3	human																					439	439381561	279380744	PRJDB15809			99.6	1269850	77	lineage2.2.1	Sensitive	['tree','diff','input','tbprofiler']	tuberculosis: unclassified		Mycobacterium tuberculosis
SAMEA7554661	ERR4821293	WGS	PUBLIC HEALTH ENGLAND	ERX4691135	Illumina HiSeq 2500	PAIRED	RANDOM	GENOMIC	ILLUMINA	ERS5311305	ERP124941	['PRJEB41201','sample.24114','ERS5311305','773303','SAMEA7554661','ERR4821293','ERX4691135','ERP124941','run.24114','22474055','project.PHE-TB','experiment.24114']		2021-11-11T02:06:00.000Z			GBR	Europe										S		S						S								241	241694945	116451387	PRJEB41201	Walker_2022		99.48	2108819	46	lineage4.1.1.3	Other	['Walker_2022','tree','tbprofiler','diff','input','CRyPTIC_PHE']	tuberculosis: unclassified		Mycobacterium tuberculosis
SAMEA112806440	ERR11082800	WGS	FZB	ERX10530169	NextSeq 500	PAIRED		GENOMIC	ILLUMINA	ERS14813986	ERP010814	['SAMEA112806440','ena-EXPERIMENT-TAB-22-03-2023-09:49:52:876-113867','PRJEB9680','8816-11','ERR11082800','ena-STUDY-FZB-22-06-2015-17:16:39:392-292','ERP010814','ERS14813986','ena-RUN-TAB-22-03-2023-09:49:52:876-113868','ERX10530169','33894535','287903']		2023-07-21T05:51:00.000Z																														670	670599877	299718811	PRJEB9680			99.65	1623928	56	lineage4.1.2.1	Sensitive	['tree','diff','tbprofiler','input']	tuberculosis: unclassified		Mycobacterium tuberculosis
SAMN41598702	SRR29230824	WGS	FIND, THE FOUNDATION FOR INNOVATIVE NEW DIAGNOSTICS	SRX24749531	Illumina HiSeq 2000	PAIRED	RANDOM	GENOMIC	ILLUMINA	SRS21470119	SRP507535	['SRS21470119','SRP507535','PRJNA1109295','SRR29230824','41598702','SRX24749531','1109295','D736BB_A8F15EDA80C5','D736BB_A8F15EDA80C5_151','TB-IS-1041-151_S166_R1_001.fastq.gz','SAMN41598702']		2024-05-30T06:13:00.000Z							Homo sapiens	3	human																					193	193201782	81559849	PRJNA1109295								WHO_mutations_2023	tuberculosis: unclassified		Mycobacterium tuberculosis
SAMEA7549623	ERR4816262	WGS	PUBLIC HEALTH ENGLAND	ERX4686104	Illumina HiSeq 2500	PAIRED	RANDOM	GENOMIC	ILLUMINA	ERS5306274	ERP124941	['SAMEA7549623','ERS5306274','sample.19082','ERX4686104','ERR4816262','ERP124941','project.PHE-TB','experiment.19082','run.19082','22469019','773303','PRJEB41201']		2021-11-10T15:08:00.000Z			GBR	Europe										S		S						S								452	452411622	190215056	PRJEB41201	Walker_2022							['CRyPTIC_PHE','Walker_2022','input']	tuberculosis: unclassified		Mycobacterium tuberculosis
SAMN03246585	SRR1723866	WGS	INSTITUTE OF PATHOGEN BIOLOGY, CAMS&PUMC	SRX817121	Illumina Genome Analyzer IIx	SINGLE	RANDOM	GENOMIC	ILLUMINA	SRS797334	SRP051327	['SRS797334','PRJNA268900','SAMN03246585','SRX817121','SRP051327','07MDR15126 WGS','SRR1723866','07MDR15126','07MDR15126.fastq.bz2','268900','3246585']	2007	2015-01-11T00:38:00.000Z			CHN	Asia	Shandong	sputum	Homo sapiens	3	human																					356	356062536	235306082	PRJNA268900								['input','Napier_2020']	tuberculosis: human-adapted	L2.2.1	Mycobacterium tuberculosis
SAMEA9976053	ERR6865357	WGS	IMPERIAL COLLEGE LONDON	ERX6488785	Illumina HiSeq 2000	PAIRED	RANDOM	GENOMIC	ILLUMINA	ERS7654333	ERP123401	['ERS7654333','ERP123401','22010855','ena-STUDY-IMPERIAL COLLEGE LONDON-12-08-2020-14:44:57:582-2394','CA0029109_raw_wgs','ERX6488785','CA0029109_raw_wgs_R1R2','CA0029109','SAMEA9976053','ERR6865357','666870','PRJEB39837']	2009	2021-10-15T12:59:00.000Z			PER	South America	Lima		Homo sapiens	3	human																					277	277308782	123857026	PRJEB39837			99.58	1508432	51	lineage4.1.1	Other	['input','standford','tree','diff','tbprofiler']	tuberculosis: unclassified		Mycobacterium tuberculosis
SAMN40566339	SRR28409732	WGS	WADSWORTH CENTER	SRX24013886	Illumina MiSeq	PAIRED	RANDOM	GENOMIC	ILLUMINA	SRS20809015	SRP338930	['SRX24013886','SRR28409732','SAMN40566339','SRP338930','IDR1800013972-01-01.R1.fastq.gz','SRS20809015','766641','40566339','PRJNA766641','IDR1800013972-01-01']	2018	2024-03-21T15:51:00.000Z			USA	North America	New York state	sputum	Homo sapiens	3	human																					564	564031157	344723605	PRJNA766641			99.67	1484879	82	lineage4.8	Other	['input','tbprofiler','diff','tree']	tuberculosis: unclassified		Mycobacterium tuberculosis
SAMEA1119194	ERR2514013	WGS	PHE	ERX2533223	Illumina MiSeq	PAIRED	RANDOM	GENOMIC	ILLUMINA	ERS2398603	ERP107961	['SAMEA1119194','493034','run.5926','ERX2533223','ERS2398603','ERR2514013','experiment.5926','project.First_10k_genomes_study_set_4','sample.5926','ERP107961','10123140','PRJEB25991']		2021-10-23T16:09:00.000Z			GBR	Europe	England									S		S					S	S								291	291291456	190873344	PRJEB25991	Walker_2022		99.41	1467841	46	lineage3.1	Sensitive	['tree','Walker_2022','tbprofiler','CRyPTIC_PHE','input','diff','Napier_2020']	tuberculosis: human-adapted	L3.1	Mycobacterium tuberculosis
SAMEA8718727	ERR8975600	WGS	CTB/NICD	ERX5543831	Illumina HiSeq 4000	PAIRED	RANDOM	GENOMIC	ILLUMINA	ERS6403172	ERP128647	['experiment.15430','26339696','ERR8975600','773351','run.15430.1','ERX5543831','sample.15430','SAMEA8718727','ERP128647','ERS6403172','project.Wellcome_clinical_isolates_site10','PRJEB44577']		2022-03-15T07:32:00.000Z			ZAF	Africa						S				S	S	R	S	S				R		S	S	S	S	S	R	547	547828200	231533391	PRJEB44577	CRyPTIC_reuse_table		99.59	1806456	62	lineage2.2.1.1	RR-TB	['diff','tbprofiler','tree','input','CRyPTIC_reuse_table','CRyPTIC_CTB-NICD']	tuberculosis: unclassified		Mycobacterium tuberculosis
SAMD00179117	DRR185044	WGS	RIT_JATA	DRX175523	Illumina MiSeq	PAIRED	RANDOM	GENOMIC	ILLUMINA	DRS113942	DRP005596	['DRP005596','590380','13323190','SAMD00179117','DRS113942','DRX175523','DRR185044','PRJDB8553']		2019-11-18T19:32:00.000Z			VNM	Asia	Hanoi																									432	432785767	297149800	PRJDB8553			99.35	593061	33	lineage1.1.1.1	Sensitive	['Napier_2020','diff','tbprofiler','input','tree']	tuberculosis: human-adapted	L1.1.1.1	Mycobacterium tuberculosis
SAMN31019654	SRR21710670	WGS	WADSWORTH CENTER	SRX17708034	Illumina MiSeq	PAIRED	RANDOM	GENOMIC	ILLUMINA	SRS15238550	SRP338930	['SRX17708034','SRS15238550','PRJNA766641','766641','IDR1900021223','SRP338930','31019654','SAMN31019654','SRR21710670','IDR1900021223-01-01_S2_L001_R1_001.fastq.gz']	2019	2022-09-26T13:00:00.000Z			USA	North America	New York state		Homo sapiens	3	human																					516	516465268	341568268	PRJNA766641								input	tuberculosis: unclassified		Mycobacterium tuberculosis
SAMEA9070915	ERR6362450	WGS	Swiss-TPH	ERX5628121	Illumina NovaSeq 6000	SINGLE	RANDOM	GENOMIC	ILLUMINA	ERS6799220	ERP129488	['WGS RR-TB Khayelitsha','SAMEA9070915','ERR6362450','20453882','PRJEB45389','ERP129488','ERS6799220','G48106_1','737713','ERX5628121']		2021-10-13T18:44:00.000Z			ZAF	Africa																										740	740959634	231318273	PRJEB45389								R-RR_HIVcoinf_ZAF	tuberculosis: unclassified		Mycobacterium tuberculosis
SAMN41724552	SRR29441082	WGS	SAPPHE	SRX24953325	NextSeq 500	PAIRED	RANDOM	GENOMIC	ILLUMINA	SRS21657035	SRP514414	['2228906290_R1.fastq.gz','PRJNA1120504','1120504','SAMN41724552','SRP514414','SRX24953325','SRR29441082','SRS21657035','2228906290','41724552']	2022	2024-06-17T19:14:00.000Z			AUS	Oceania			Homo sapiens	3	human																					707	707194306	322482890	PRJNA1120504									tuberculosis: unclassified		Mycobacterium tuberculosis
SAMEA6656003	ERR4011964	WGS	DST-NRF CENTRE OF EXCELLENCE FOR BIOMEDICAL TUBERC	ERX4013364	Illumina HiSeq 2000	PAIRED	RANDOM	GENOMIC	ILLUMINA	ERS4415471	ERP119549	['ERS4415471','SAMEA6656003','ERP119549','Lin4_S42','629714','PRJEB36366','ERR4011964','ena-EXPERIMENT-DST-NRF Centre of Excellence for Biomedical Tuberculosis Research, SAMRC Centre for Tuberculosis Research, Department Biomedical Sciences-09-04-2020-14:57:17:572-42','ena-RUN-DST-NRF Centre of Excellence for Biomedical Tuberculosis Research, SAMRC Centre for Tuberculosis Research, Department Biomedical Sciences-09-04-2020-14:57:17:572-42','ena-STUDY-DST-NRF Centre of Excellence for Biomedical Tuberculosis Research, SAMRC Centre for Tuberculosis Research, Department Biomedical Sciences-22-01-2020-11:47:08:117-37','ERX4013364','14778556']	2008	2020-11-12T02:49:00.000Z			ZAF	Africa		sputum	Homo sapiens	3	human																					227	227182520	97813701	PRJEB36366								['input','Menardo_2021']	tuberculosis: human-adapted	L4	Mycobacterium tuberculosis
SAMEA1118217	ERR2513036	WGS	PHE	ERX2532246	Illumina HiSeq 2500	PAIRED	RANDOM	GENOMIC	ILLUMINA	ERS2397626	ERP107961	['experiment.4720','run.4720','PRJEB25991','ERX2532246','10122163','sample.4720','ERP107961','ERS2397626','SAMEA1118217','493034','project.First_10k_genomes_study_set_4','ERR2513036']		2021-10-23T15:08:00.000Z			GBR	Europe	England									S		S					S	S								611	611381786	322202564	PRJEB25991	Walker_2022		99.41	1871418	63	lineage3	Sensitive	['Napier_2020','Walker_2022','tbprofiler','input','tree','CRyPTIC_PHE','diff']	tuberculosis: human-adapted	L3	Mycobacterium tuberculosis
SAMEA115750965	ERR13291840	WGS	UNIVERSITY OF OXFORD, NUFFIELD DEPARTMENT OF MEDIC	ERX12662326	Illumina MiSeq	PAIRED	RANDOM PCR	GENOMIC	ILLUMINA	ERS20267252	ERP161058	['fb8236495b4d','ERX12662326','ERS20267252','ERP161058','PRJEB76547','1124794','41909911','SAMEA115750965','webin-reads-fb8236495b4d','ERR13291840','b28b5ff0-515d-42d2-bc0f-19e45ec26bb9']	2020	2024-08-10T07:32:00.000Z			USA	North America																										420	420985477	264964508	PRJEB76547								CRyPTIC_2024	tuberculosis: unclassified		Mycobacterium tuberculosis
SAMN08379707	SRR6485151	WGS	SAN RAFFAELE	SRX3574996	NextSeq 500	PAIRED	RANDOM	GENOMIC	ILLUMINA	SRS2844943	SRP128089	['8379707','11364-13','428596','SRX3574996','bp0','PRJNA428596','11364-13_WGS','SRS2844943','SAMN08379707','11364-13_lib3888_nextseq_n0030_151bp.gatk.bam','SRP128089','SRR6485151']		2018-01-19T13:04:00.000Z							Homo sapiens	3	human																					856	856329448	437946766	PRJNA428596			99.66	1102859	26	lineage2.2.1	Sensitive	['diff','tbprofiler','input','tree']	tuberculosis: unclassified		Mycobacterium tuberculosis
SAMEA7547499	ERR4813993	WGS	BRAZIL	ERX4683983	Illumina HiSeq 4000	PAIRED	RANDOM	GENOMIC	ILLUMINA	ERS5304153	ERP124940	['ERX4683983','project.Brazil','ERS5304153','22466892','ERP124940','sample.16866','experiment.16866','run.16866','773302','SAMEA7547499','PRJEB41200','ERR4813993']	2017	2021-11-10T11:04:00.000Z			BRA	South America						S				S	S	S	S	S				S		S	S	S	S	S	S	556	556646100	262840349	PRJEB41200	['Walker_2022','CRyPTIC_reuse_table']		99.72	1640031	57	lineage4.3.4.1	Sensitive	['CRyPTIC_BRA','diff','Walker_2022','input','CRyPTIC_reuse_table','standford','tbprofiler','tree']	tuberculosis: unclassified		Mycobacterium tuberculosis
SAMEA6872195	ERR4192356	WGS	STPH	ERX4153758	Illumina HiSeq 2500	PAIRED	RANDOM	GENOMIC	ILLUMINA	ERS4599760	ERP122098	['SAMEA6872195','ERS4599760','15363691','PRJEB38656','G01599','ena-STUDY-STPH-03-06-2020-10:55:18:428-308','ERX4153758','ERP122098','641616','ena-EXPERIMENT-STPH-03-06-2020-15:54:37:869-11','ena-RUN-STPH-03-06-2020-15:54:37:869-11','ERR4192356']		2020-06-24T22:01:00.000Z			GMB	Africa			Homo sapiens	3	human																					747	747220624	515076668	PRJEB38656			99.4	1465518	33	lineage6.1.1	Sensitive	['diff','input','tbprofiler','Coscolla_2021','tree']	tuberculosis: human-adapted	L6.1.1	Mycobacterium africanum
SAMN41417215	SRR29050874	WGS	FIND, THE FOUNDATION FOR INNOVATIVE NEW DIAGNOSTICS	SRX24575663	Illumina HiSeq 2000	PAIRED	RANDOM	GENOMIC	ILLUMINA	SRS21315752	SRP507535	['SRS21315752','TB-IS-1051-111880H_S160_R1_001.fastq.gz','1109295','456AC9_E4A6E9F25B9C','SRX24575663','PRJNA1109295','SRP507535','456AC9_E4A6E9F25B9C_111880','SAMN41417215','41417215','SRR29050874']		2024-05-16T09:57:00.000Z							Homo sapiens	3	human																					382	382386662	171650523	PRJNA1109295								WHO_mutations_2023	tuberculosis: unclassified		Mycobacterium tuberculosis
SAMEA112181421	ERR10610251	WGS	UNIVERSITY OF ANTWERP	ERX10082601	Illumina HiSeq 2500	PAIRED	RANDOM PCR	GENOMIC	ILLUMINA	ERS14291261	ERP142932	['ena-EXPERIMENT-TAB-05-12-2022-05:55:53:669-35758','32068812','ERX10082601','aae09883-fd24-4fcc-881e-56543f55ec3d','ERR10610251','ERS14291261','FS053-152','SAMEA112181421','907686','ena-RUN-TAB-05-12-2022-05:55:53:670-35759','ERP142932','PRJEB57919']	2012	2022-12-07T18:02:00.000Z			ZAF	Africa		sputum	Homo sapiens	3	human																					424	424100110	221630486	PRJEB57919								input	tuberculosis: unclassified		Mycobacterium tuberculosis
SAMN42882749	SRR30180305	WGS	TAIWAN CENTERS OF DISEASE CONTROL	SRX25646424	Illumina MiSeq	PAIRED	RANDOM	GENOMIC	ILLUMINA	SRS22289712	SRP525189	['42882749','1141184','SRP525189','TWCDCMDR_058','19MDR_58_F.fastq.gz','SRR30180305','SRX25646424','PRJNA1141184','SAMN42882749','S058','SRS22289712']		2024-08-08T21:32:00.000Z		25.02 N 121.92 E	TWN	Asia		lung	Homo sapiens	3	human																					545	545338556	322166769	PRJNA1141184									tuberculosis: unclassified		Mycobacterium tuberculosis
SAMEA112805788	ERR11082070	WGS	FZB	ERX10529439	NextSeq 500	PAIRED		GENOMIC	ILLUMINA	ERS14813334	ERP010814	['ena-EXPERIMENT-TAB-22-03-2023-09:39:46:266-142456','6544-02','PRJEB9680','ERX10529439','ena-STUDY-FZB-22-06-2015-17:16:39:392-292','ena-RUN-TAB-22-03-2023-09:39:46:266-142457','ERS14813334','33893885','287903','ERP010814','SAMEA112805788','ERR11082070']		2023-07-21T05:47:00.000Z																														771	771772947	328495938	PRJEB9680			99.54	1721126	58	lineage2.2.1	MDR-TB	['input','diff','tbprofiler','tree']	tuberculosis: unclassified		Mycobacterium tuberculosis
SAMEA3301270	ERR2515986	WGS	CTB/NICD	ERX2535194	Illumina MiSeq	PAIRED	RANDOM	GENOMIC	ILLUMINA	ERS2400585	ERP107968	['experiment.8204','SAMEA3301270','ERX2535194','10125324','project.First_10k_genomes_study_set_5','ERS2400585','ERP107968','sample.8204','493035','run.8204','PRJEB25997','ERR2515986']		2021-10-23T19:12:00.000Z			ZAF	Africa						S	S			S		S	S				S	S	S				S			195	195846694	131244548	PRJEB25997	Walker_2022		99.29	372291	22	lineage1.2.2.1	Sensitive	['diff','Napier_2020','tbprofiler','input','Walker_2022','tree','CRyPTIC_CTB-NICD']	tuberculosis: human-adapted	L1.3.1	Mycobacterium tuberculosis
SAMN34258087	SRR24223752	AMPLICON	GUIZHOU MEDICAL UNIVERSITY	SRX20020168	AB 3130 Genetic Analyzer	SINGLE	PCR	GENOMIC	CAPILLARY	SRS17361717	SRP433506	['PRJNA957589','SRP433506','53','bp0','957589','SRR24223752','SAMN34258087','SRS17361717','34258087','SRX20020168','53.seq','GYQ53']	2020	2023-04-20T07:00:00.000Z						skin	Homo sapiens	3	human																					0	210	77304	PRJNA957589									leprosy		Mycobacterium leprae
SAMN08913101	SRR6981962	WGS	SAN RAFFAELE	SRX3922469	Illumina MiSeq	PAIRED	RANDOM	GENOMIC	ILLUMINA	SRS3157087	SRP128089	['428596','TRL0066203_WGS','SAMN08913101','bp0','8913101','PRJNA428596','SRX3922469','SRS3157087','TRL0066203','SRP128089','TRL0066203_S27.gatk.bam','SRR6981962']		2018-04-11T05:48:00.000Z							Homo sapiens	3	human																					282	282200157	199685924	PRJNA428596								input	tuberculosis: unclassified		Mycobacterium tuberculosis
SAMEA5163683	ERR4178138	WGS	WELLCOME SANGER INSTITUTE	ERX4141562	HiSeq X Ten	PAIRED	RANDOM	GENOMIC	ILLUMINA	ERS2971406	ERP112727	['ERS2971406','The_Genomics_of_Multidrug_Resistant_Tuberculosis_Transmission__NIHR_funded_-sc-5364','15056271','PRJEB30294','SC_RUN_29544_1#69','626130','SAMEA5163683','SC_EXP_29544_1#69','ERR4178138','ERX4141562','ERP112727','1282c0fc-6414-11e8-bf99-3c4a9275d6c8']		2020-05-29T14:37:00.000Z																														243	243241370	58320327	PRJEB30294			99.41	1300999	44	lineage4.1.2.1	Sensitive	['input','tree','tbprofiler','diff']	tuberculosis: unclassified		Mycobacterium tuberculosis
SAMN08708239	SRR6832104	WGS	SAN RAFFAELE	SRX3788286	Illumina HiSeq 2500	PAIRED	RANDOM	GENOMIC	ILLUMINA	SRS3040953	SRP128089	['SRS3040953','8708239','SRX3788286','PRJNA428596','bp0','110-1311_WGS','110-1311_090816_UKR_090816_100.gatk.bam','SRP128089','SRR6832104','SAMN08708239','428596','110-1311']		2018-03-14T09:54:00.000Z			UKR	Europe			Homo sapiens	3	human	S	S			S		S	S	S			S	S	R				S			339	339386260	184016121	PRJNA428596	CRyPTIC_WHO2021_PMC7612554		99.53	2790799	59	lineage4.8	Other	['Walker_2022','tree','tbprofiler','input','diff']	tuberculosis: unclassified		Mycobacterium tuberculosis
SAMN37210351	SRR25827814	WGS	HAYSTACKANALYTICS PVT. LTD.	SRX21549219	NextSeq 550	PAIRED	PCR	GENOMIC	ILLUMINA	SRS18757222	SRP457772	['SAMN37210351','SRS18757222','PRJNA1011210','SRR25827814','SRP457772','SRX21549219','HAPL_370','37210351','1011210','bp0','HAPL_370_R1.fastq.gz']		2023-08-31T12:29:00.000Z		20.5937 N 78.9629 E	IND	Asia		pleural fluid	Homo sapiens	3	human																					784	784293106	341615031	PRJNA1011210								['input','denylist']	tuberculosis: unclassified		Mycobacterium tuberculosis
SAMEA112802293	ERR11068496	WGS	FZB	ERX10515426	NextSeq 2000	PAIRED		GENOMIC	ILLUMINA	ERS14809839	ERP010814	['ERP010814','ena-EXPERIMENT-TAB-21-03-2023-12:28:22:871-127473','PRJEB9680','SAMEA112802293','ena-STUDY-FZB-22-06-2015-17:16:39:392-292','287903','33854349','ERS14809839','22005118','ERR11068496','ERX10515426','ena-RUN-TAB-21-03-2023-12:28:22:871-127474']		2023-07-21T02:05:00.000Z																														564	564045610	202313605	PRJEB9680								input	tuberculosis: unclassified		Mycobacterium tuberculosis
SAMN14929732	SRR11838936	WGS	AGRICULTURE VICTORIA	SRX8389527	Illumina MiSeq	PAIRED	PCR	GENOMIC	ILLUMINA	SRS6702938	SRP263341	['SAMN14929732','MAP-526','PRJNA632696','SRS6702938','C5LCL_MAP-526_S5_L001_R1_001.fastq.gz','SRR11838936','C5LCL-MAP-526','632696','SRX8389527','SRP263341','14929732']	2016	2021-04-16T06:05:00.000Z			AUS	Oceania		feces																								612	612987238	328333374	PRJNA632696									NTM: avium complex		Mycobacterium avium subsp. paratuberculosis
SAMEA104447026	ERR2229531	WGS	STATENS SERUM INSTITUT	ERX2282870	NextSeq 500	PAIRED	RANDOM	GENOMIC	ILLUMINA	ERS2064968	ERP022352	['ERS2064968','388615','8234633','ERR2229531','SAMEA104447026','DKC2-0624','ena-RUN-STATENS SERUM INSTITUT-21-12-2017-12:46:39:843-744','ERP022352','ena-STUDY-STATENS SERUM INSTITUT-03-04-2017-09:47:03:433-394','PRJEB20214','ERX2282870','ena-EXPERIMENT-STATENS SERUM INSTITUT-21-12-2017-12:46:39:843-744']	2000	2017-12-22T15:59:00.000Z			DNK	Europe		As reported: Biopsy	Homo sapiens	3	human																					151	151805358	72381819	PRJEB20214			99.07	700480	18	lineage4.8	Sensitive	['diff','tbprofiler','input','outbreak_1112-15_DNK']	tuberculosis: unclassified		Mycobacterium tuberculosis
SAMEA7525143	ERR4796687	WGS	FOUNDATION FOR MEDICAL RESEARCH INDIA	ERX4666102	NextSeq 500	PAIRED	RANDOM	GENOMIC	ILLUMINA	ERS5281618	ERP124850	['ERS5281618','SAMEA7525143','773292','sample.1412','ERX4666102','experiment.1412','run.1412','project.Mumbai','22458708','ERR4796687','ERP124850','PRJEB41116']		2021-11-09T22:00:00.000Z			IND	Asia	Mumbai					S	S			S	S	S	S	S				S		S	S	S	S	S	S	897	897825000	392625518	PRJEB41116	['Walker_2022','CRyPTIC_reuse_table']		99.49	1580256	49	lineage3	Sensitive	['diff','input','tbprofiler','CRyPTIC_reuse_table','CRyPTIC_IND','tree','Walker_2022']	tuberculosis: unclassified		Mycobacterium tuberculosis
SAMEA968157	ERR029210	WGS	SC	ERX2006541	Illumina Genome Analyzer II	PAIRED	RANDOM	GENOMIC	ILLUMINA	ERS016361	ERP000111	['SAMEA968157','ERR029210','P00401210-sc-2010-10-14-990982','ERS016361','SC_RUN_5505_8#8','SC_EXP_5505_8#8','PRJEB2057','215513','ERX2006541','203786','Epidemiology of tuberculosis-sc-2010-03-19','ERP000111']	2004-07	2012-07-30T10:13:00.000Z			NLD	Europe			Homo sapiens	3	human																					657	657253760	400369298	PRJEB2057			99.41	1255843	21	lineage2.2.1	HR-TB	['tbprofiler','diff','input','Napier_2020','tree','Menardo_2018']	tuberculosis: human-adapted	L2.2.1	Mycobacterium tuberculosis
SAMEA7549121	ERR4815761	WGS	PUBLIC HEALTH ENGLAND	ERX4685603	Illumina MiSeq	PAIRED	RANDOM	GENOMIC	ILLUMINA	ERS5305773	ERP124941	['PRJEB41201','ERS5305773','22468518','ERX4685603','SAMEA7549121','run.18581','ERP124941','project.PHE-TB','experiment.18581','ERR4815761','sample.18581','773303']		2021-11-10T14:06:00.000Z			GBR	Europe																										295	295442956	195601777	PRJEB41201			99.9	1426086	47	lineage4.9	Sensitive	['tbprofiler','CRyPTIC_PHE','input','diff']	tuberculosis: unclassified		Mycobacterium tuberculosis
SAMEA3715430	ERR1465933	WGS	UNIVERSITY OF BASEL	ERX1536410	Illumina HiSeq 2500	PAIRED	RANDOM	GENOMIC	ILLUMINA	ERS1022579	ERP012852	['5807362','ena-STUDY-UNIVERSITY OF BASEL-19-10-2015-17:08:25:268-8','ERR1465933','343620','ERP012852','SAMEA3715430','PRJEB11460','ERX1536410','ERS1022579','ena-RUN-UNIVERSITY OF BASEL-21-06-2016-07:30:55:148-212','G02143','ena-EXPERIMENT-UNIVERSITY OF BASEL-21-06-2016-07:30:55:148-212']		2016-09-30T00:31:00.000Z			CHE	Europe																										841	841120526	660394263	PRJEB11460			99.63	1193940	27	lineage4.8	Sensitive	['input','Stucki_2016','tbprofiler','diff','nextstrain_global_tree','tree','Menardo_2018','Napier_2020','Menardo_2021']	tuberculosis: human-adapted	L4.8	Mycobacterium tuberculosis
SAMEA2710802	ERR718308	WGS	SC	ERX662230	Illumina HiSeq 2000	PAIRED	RANDOM	GENOMIC	ILLUMINA	ERS531759	ERP006738	['ERX662230','SC_RUN_14448_6#23','PRJEB7056','SC_EXP_14448_6#23','8801-sc-2107395','272028','SAMEA2710802','3310200','ERS531759','The_interaction_between_the_host_and_pathogen_genetics_in_susceptibility_to_pulmonary_tuberculosis-sc-3274','ERR718308','ERP006738']		2016-01-15T14:26:00.000Z			THA	Asia																										434	434885400	210700685	PRJEB7056			99.56	1624204	37	lineage2.2.1	Sensitive	['tbprofiler','diff','Napier_2020','tree','Menardo_2021','input']	tuberculosis: human-adapted	L2.2.1	Mycobacterium tuberculosis
SAMN12551460	SRR10040366	WGS	FUDAN UNIVERSITY	SRX6775379	Illumina HiSeq 2000	PAIRED	RANDOM PCR	GENOMIC	ILLUMINA	SRS5322466	SRP219763	['559678','SRP219763','SRS5322466','12551460','SZ_2015_0515','SAMN12551460','SRX6775379','SRR10040366','MTB_SZ_2015_0515','PRJNA559678','SZ_2015_0515_R1.fastq.gz','bp0']	2015	2019-08-30T14:23:00.000Z		22.55 N 114.06 E	CHN	Asia	Shenzhen	sputum	Homo sapiens	3	human																					833	833397600	318499296	PRJNA559678			99.54	1719818	58	lineage2.2.2	Pre-XDR-TB	['R-MDR_2013-17_Shenzhen_CHN','diff','tree','input','Menardo_2021','tbprofiler']	tuberculosis: human-adapted	L2	Mycobacterium tuberculosis
SAMN28857016	SRR19543525	WGS	SHANGHI CDC	SRX15595401	Illumina HiSeq 2500	PAIRED	RANDOM PCR	GENOMIC	ILLUMINA	SRS13296433	SRP378508	['SRP378508','bp0','845115','18-0411_0','SRR19543525','28857016','18-0411_0.1.fq.gz','SAMN28857016','SRS13296433','SRX15595401','PRJNA845115']	2018	2022-06-06T13:57:00.000Z			CHN	Asia	Shanghai	sputum	Homo sapiens	3	human																					2180	2180001100	855093224	PRJNA845115									NTM: unclassified		Mycobacterium kansasi
SAMEA7561519	ERR4829081	WGS	SAN RAFFAELE SCIENTIFIC INSTITUTE	ERX4699065	NextSeq 500	PAIRED	RANDOM	GENOMIC	ILLUMINA	ERS5318154	ERP124983	['PRJEB41242','773309','22477088','ERX4699065','experiment.16290','ERP124983','run.16290','ERS5318154','project.Italy','SAMEA7561519','sample.16290','ERR4829081']		2021-11-11T06:57:00.000Z			ITA	Europe						S				S	S	S	S	S				S		S	S	S	S	S	S	273	273720620	123091681	PRJEB41242	['CRyPTIC_reuse_table','Walker_2022']		99.52	1551546	51	lineage2.2.1	Sensitive	['CRyPTIC_reuse_table','CRyPTIC_SanRaffaele','tree','diff','input','tbprofiler','Walker_2022']	tuberculosis: unclassified		Mycobacterium tuberculosis
SAMN31571002	['SRR22139583','SRR22139584']	WGS		['SRX18118952','SRX18118953']	MinION	SINGLE	RANDOM	GENOMIC	OXFORD_NANOPORE	SRS15621045		['TDR272942.trim.fastq.gz','SRS15621045','836783','TMC102_2','SRR22139584','31571002','TMC102_2_ONTFastq','SRR22139583','SAMN31571002','TMC102_2.tar.gz','SRX18118953','TMC102_2_ONTfas5','SRX18118952','PRJNA836783','SRP385959']		2022-11-02T08:33:00.000Z			USA	North America	Upstate NY																									686	686343143	618682594	PRJNA836783									tuberculosis: unclassified		Mycobacterium tuberculosis
SAMN40466168	SRR28351199	WGS	FIND, THE FOUNDATION FOR INNOVATIVE NEW DIAGNOSTICS	SRX23956618	Illumina HiSeq X	PAIRED	RANDOM	GENOMIC	ILLUMINA	SRS20756962	SRP495384	['SRS20756962','SRX23956618','1087582','SRP495384','SRR28351199','SAMN40466168','WGS-TB034030208','TB034030208','TB034030208_R1.fastq.gz','PRJNA1087582','40466168']	2020-01	2024-03-15T05:39:00.000Z			MDA	Europe		sputum	Homo sapiens	3	human																					668	668488778	292057934	PRJNA1087582			99.33	1675499	36	lineage2.2.1	MDR-TB	['tbprofiler','tree','diff','input']	tuberculosis: unclassified		Mycobacterium tuberculosis
SAMEA7280432	ERR4553690	WGS	INSTITUTE OF TROPICAL MEDICINE	ERX4490060	Illumina HiSeq 2500	PAIRED	RANDOM	GENOMIC	ILLUMINA	ERS5041033	ERP123102	['ITM2009-00804','PRJEB39569','ERX4490060','ena-RUN-Institute of tropical medicine-28-08-2020-16:29:08:356-288','ena-EXPERIMENT-Institute of tropical medicine-28-08-2020-16:29:08:356-288','ERR4553690','15937479','SAMEA7280432','ERP123102','660147','ena-STUDY-Institute of tropical medicine-27-07-2020-14:37:16:152-1905','ERS5041033']	2009	2020-08-29T18:57:00.000Z			BGD	Asia		sputum	Homo sapiens	3	human																					238	238875658	95897362	PRJEB39569			99.65	1460873	51	lineage2.2	MDR-TB	['tbprofiler','diff','tree','input']	tuberculosis: unclassified		Mycobacterium tuberculosis
SAMN41598955	SRR29231655	WGS	FIND, THE FOUNDATION FOR INNOVATIVE NEW DIAGNOSTICS	SRX24750630	Illumina HiSeq 2000	PAIRED	RANDOM	GENOMIC	ILLUMINA	SRS21471218	SRP507535	['41598955','SRS21471218','PRJNA1109295','DRC-072829_lib4322_nextseq_n0021_151bp_R1.fastq.gz','SRR29231655','SAMN41598955','1109295','D8700C_660E11EEA755_DRC-072829','SRX24750630','SRP507535','D8700C_660E11EEA755']	2007	2024-05-30T06:28:00.000Z			COD	Africa			Homo sapiens	3	human																					1075	1075664453	448498203	PRJNA1109295								WHO_mutations_2023	tuberculosis: unclassified		Mycobacterium tuberculosis
SAMEA104600505	ERR2307733	WGS	FZB	ERX2359025	Illumina HiSeq 2500	PAIRED		GENOMIC	ILLUMINA	ERS2211787	ERP105903	['ena-EXPERIMENT-FZB-19-02-2018-14:17:48:283-370','ERX2359025','8821544','ena-STUDY-FZB-22-12-2017-11:22:56:801-326','PRJEB24099','448111','ERP105903','ERS2211787','NA029','SAMEA104600505','ERR2307733','ena-RUN-FZB-19-02-2018-14:17:48:283-370']		2022-07-23T17:16:00.000Z																														400	400483800	247803515	PRJEB24099			99.56	1372511	47	lineage2.2.1	Pre-XDR-TB	['input','tree','diff','tbprofiler']	MTBC		Mycobacterium tuberculosis complex sp.
SAMEA1708486	ERR245782	WGS	SC	ERX220316	Illumina HiSeq 2000	PAIRED	RANDOM	GENOMIC	ILLUMINA	ERS019835	ERP000436	['SC_EXP_5982_3#5','1984166','ERR245782','Whole_genome_sequencing_of_Mycobacterium_tuberculosis_from_a_population_in_Malawi___transmission_dynamics_and_associations_with_HIV-sc-2010-12-14','ERX220316','ERS019835','ERP000436','PRJEB2358','SC_RUN_5982_3#5','M1001742-sc-2011-01-27-1026622','203880','SAMEA1708486']	2000	2013-03-20T20:19:00.000Z			MWI	Africa		sputum	Homo sapiens	3	human							S						S								1103	1103532000	669037924	PRJEB2358	Coll_2018							['input','Coll_2018','Napier_2020']	tuberculosis: human-adapted	L1.1.3.2	Mycobacterium tuberculosis
SAMEA114236156	ERR11798615	WGS	FZB	ERX11197082	NextSeq 500	PAIRED		GENOMIC	ILLUMINA	ERS16221431	ERP125309	['SAMEA114236156','PRJEB41518','CAR-376','ERX11197082','ERS16221431','36854943','694899','ena-EXPERIMENT-TAB-04-08-2023-10:04:31:699-20463','ERP125309','ena-RUN-TAB-04-08-2023-10:04:31:699-20464','ena-STUDY-FZB-25-11-2020-10:55:15:280-693','ERR11798615']	2018	2023-09-03T11:32:00.000Z			MDA	Europe																										482	482271260	216094805	PRJEB41518			99.51	1623491	55	lineage2.2.1	MDR-TB	['input','tbprofiler','tree','diff']	tuberculosis: unclassified		Mycobacterium tuberculosis
SAMEA112850811	ERR11275461	WGS	ST GEORGE'S, UNIVERSITY OF LONDON	ERX10683031	MinION	SINGLE	RANDOM	GENOMIC	OXFORD_NANOPORE	ERS14857430	ERP146774	['ena-EXPERIMENT-TAB-28-04-2023-14:31:33:228-40817','963380','ERS14857430','34443665','ena-RUN-TAB-28-04-2023-14:31:33:228-40818','ERR11275461','PRJEB61685','ERP146774','SAMEA112850811','e22181e0-30fc-464b-b920-24dcf9b002a0','ERX10683031','isolate39_rep3']		2023-07-31T20:03:00.000Z			JPN	Asia																										18	18830500	17532395	PRJEB61685									tuberculosis: animal-adapted	La1	Mycobacterium bovis	BCG
SAMN11100936	['SRR29010664','SRR8752512']	WGS		['SRX24537464','SRX5543453']	['GridION','HiSeq X Ten']	['PAIRED','SINGLE']	RANDOM	GENOMIC	['ILLUMINA','OXFORD_NANOPORE']	SRS4509123		['PRJNA523365','SAMN11100936','SRR8752512','SRX5543453','SRR29010664','FAK49274_20190227_02_JHN_AV_0011_1','SRX24537464','523365','SRS4509123','SRP188851','JHN_AV_0011_1','JHN_AV_0011_1.bam','11100936','FAK49274_20190227_02_JHN_AV_0011_1.tar.gz']					USA	North America			Homo sapiens	3	human																					1035	1035914840	506687626	PRJNA523365									NTM: avium complex		Mycobacterium avium complex sp.
SAMN09101538	SRR7069304	OTHER	MODMEDMICOXFORD	SRX4000059	Illumina MiSeq	PAIRED		OTHER	ILLUMINA	SRS3282225	SRP076676	['SRP076676','302362','9101538','SAMN09101538','SRR7069304','MMMOSAM:505984d0-9ea1-4fd7-a296-0c994b09457f','MMMOSRA:505984d0-9ea1-4fd7-a296-0c994b09457f','PRJNA302362','SRX4000059','SRS3282225']	2016	2018-04-26T14:19:00.000Z			GBR	Europe			Homo sapiens	3	human																					261	261731937	153439506	PRJNA302362									tuberculosis: unclassified		Mycobacterium tuberculosis
SAMN31673786	SRR22249852	WGS	INSTITUTE OF CLINICAL PATHOLOGY AND MEDICAL RESEARCH	SRX18226508	NextSeq 500	PAIRED	RANDOM	GENOMIC	ILLUMINA	SRS15722856	SRP407089	['SRS15722856','20-002-0155','PRJNA899911','31673786','SRX18226508','bp0','899911','SAMN31673786','SRP407089','20-002-0155_1.fastq.gz','SRR22249852']	2020	2022-11-09T19:18:00.000Z			AUS	Oceania	NSW		Homo sapiens	3	human																					236	236281441	91498456	PRJNA899911			99.68	1507305	46	lineage4.6.2.2	Sensitive	['tree','tbprofiler','input','diff']	tuberculosis: unclassified		Mycobacterium tuberculosis
SAMN07658780	SRR6045186	WGS	MODMEDMICOXFORD	SRX3192170	Illumina MiSeq	PAIRED	RANDOM	GENOMIC	ILLUMINA	SRS2519864	SRP117784	['MMMOSAM:b1ec3041-490b-46e4-8bb1-c8820fd8be40','SAMN07658780','SRR6045186','SRS2519864','PRJNA401515','SRP117784','SRX3192170','MMMOSRA:b1ec3041-490b-46e4-8bb1-c8820fd8be40','7658780','401515']	2016	2017-10-27T16:21:00.000Z			GBR	Europe	Oxford		Homo sapiens	3	human					S		S					S	S								338	338116634	206264754	PRJNA401515	CRyPTIC_WHO2021_PMC7612554		99.53	1770004	60	lineage3.1.1	Sensitive	['Walker_2022','diff','input','Napier_2020','tbprofiler','tree']	tuberculosis: human-adapted	L3.1.1	Mycobacterium tuberculosis
SAMEA14460575	ERR9787256	WGS	INSTITUTE OF TROPICAL MEDICINE	ERX9334532	Illumina HiSeq 2500	PAIRED	RANDOM	GENOMIC	ILLUMINA	ERS12088021	ERP137916	['844815','ERX9334532','PRJEB53138','ERP137916','ERR9787256','0efe4541-10cd-4d79-a29f-96d29eadb5f3','28830391','SAMEA14460575','ena-RUN-TAB-27-05-2022-13:53:26:643-13173','ERS12088021','ECF-14-6329','ena-EXPERIMENT-TAB-27-05-2022-13:53:26:643-13172']	2014	2022-06-25T18:19:00.000Z			GMB	Africa		sputum	Homo sapiens	3	human																					430	430701164	296218993	PRJEB53138			95.83	1033627	48	lineage6.1.3	Other	['tree','tbprofiler','WGS_2011-2014_GMB','diff','input']	tuberculosis: unclassified		Mycobacterium tuberculosis
SAMEA104394586	ERR2199989	WGS	FZB	ERX2254977	Illumina MiSeq	PAIRED		GENOMIC	ILLUMINA	ERS2012528	ERP010814	['ERP010814','5072-09','ena-STUDY-FZB-22-06-2015-17:16:39:392-292','SAMEA104394586','PRJEB9680','ERS2012528','ena-EXPERIMENT-FZB-21-11-2017-14:36:27:947-250','ERR2199989','8096916','287903','ena-RUN-FZB-21-11-2017-14:36:27:947-250','ERX2254977']		2017-11-28T16:35:00.000Z			SWZ	Africa										S		S						S	S							498	498712827	304785589	PRJEB9680	CRyPTIC_WHO2021_PMC7612554							['Napier_2020','input','Walker_2022']	tuberculosis: human-adapted	L4.3.4.2.1	Mycobacterium tuberculosis
SAMN02360558	['SRR1013557','SRR1048856','SRR1048857','SRR1013558']	WGS		['SRX391239','SRX365553']	Illumina HiSeq 2000	PAIRED	RANDOM	GENOMIC	ILLUMINA	SRS491929		['SRS491929','C2JHPACXX131002.6.tagged_908.bam','PRJNA219826','H7B5EADXX131204.2.Illumina_P5-Rexon_P7-Xeran.bam','SAMN02360558','219763','2360558','SRR1013557','PRJNA219763','H7B5EADXX131204.1.Illumina_P5-Rexon_P7-Xeran.bam','SRX391239','KT- 0015','C2JHPACXX131002.7.tagged_908.bam','SRR1013558','SRX365553','2444393.WR37947.Solexa-196547.H7B5EADXX131204.P','SRP031537','SRR1048856','SRR1048857','2444393.WR37948.Solexa-185512.C2JHPACXX131002.P']					KOR	Asia			Homo sapiens	3	human																					2177	2178032478	1057799484	PRJNA219763			99.4	5825712	136	lineage2.2.2	Pre-XDR-TB	['Menardo_2021','diff','nextstrain_global_tree','Napier_2020','tbprofiler','Menardo_2018','tree','input']	tuberculosis: human-adapted	L2.2.2	Mycobacterium tuberculosis
SAMN26343407	SRR18183628	WGS	WEILL CORNELL MEDICINE	SRX14330587	Illumina HiSeq 2500	PAIRED	PCR	GENOMIC	ILLUMINA	SRS12146132	SRP362014	['rv3645 KO rescue 5','SRS12146132','rv3645 KO rescue 5.bam','rv3645 knockout rescue mutant 5','SAMN26343407','PRJNA811534','SRR18183628','bp0','SRX14330587','811534','SRP362014','26343407']	2020	2022-03-02T13:41:00.000Z			USA	North America	New York		Homo sapiens	3	human																					503	503044401	113005061	PRJNA811534			99.88	1798642	30	lineage4.9	Sensitive	['diff','tree','input','tbprofiler']	tuberculosis: human-adapted	L4	Mycobacterium tuberculosis	H37Rv
SAMN03647597	SRR2100424	WGS	UNIVERSITY OF OXFORD	SRX1095118	Illumina HiSeq 2500	PAIRED	RANDOM	GENOMIC	ILLUMINA	SRS990377	SRP061066	['SRP061066','C00010472','SRS990377','SAMN03647597','SRX1095118','282721','PRJNA282721','3647597','2ea9d4ec-2a7d-46b2-9fc7-df45624e0788_R00000039_v2.bam','SRR2100424']		2015-07-15T17:41:00.000Z			GBR	Europe										S		S						S	S							817	817229400	578040920	PRJNA282721	CRyPTIC_WHO2021_PMC7612554		99.64	1214266	28	lineage4.8	Sensitive	['tbprofiler','Walker_2022','tree','Napier_2020','diff','Menardo_2018','input','Menardo_2021']	tuberculosis: human-adapted	L4.8	Mycobacterium tuberculosis
SAMN05919666	SRR28394102	WGS	FIND, THE FOUNDATION FOR INNOVATIVE NEW DIAGNOSTICS	SRX23998938	Illumina HiSeq 2500	PAIRED	RANDOM	GENOMIC	ILLUMINA	SRS20795508	SRP496567	['SAMN05919666','Peru4148_R1.fastq.gz','I0005682-5','SRX23998938','SRS20795508','PRJNA343736','WGS-Peru4148','343736','SRP496567','SRR28394102','5919666']	2012	2024-03-20T07:59:00.000Z		12 S 77 W	PER	South America	Lima	As reported: patient	Homo sapiens	3	human																					387	387442000	197773847	PRJNA343736			99.62	1892661	54	lineage4.3.2	Sensitive	['tree','diff','standford','tbprofiler','input']	tuberculosis: unclassified		Mycobacterium tuberculosis
SAMEA968121	ERR025439	WGS	SC	ERX2005343	Illumina Genome Analyzer II	PAIRED	RANDOM	GENOMIC	ILLUMINA	ERS013483	ERP000111	['SAMEA968121','Epidemiology of tuberculosis-sc-2010-03-19','SC_EXP_5237_7#10','SC_RUN_5237_7#10','ERX2005343','PRJEB2057','ERR025439','ERS013483','NLA009801472-sc-2010-07-29-258139','112505','203786','ERP000111']	1998-06	2012-07-25T15:39:00.000Z			NLD	Europe	Amsterdam		Homo sapiens	3	human																					1417	1417670240	1055717539	PRJEB2057								['Napier_2020','input']	tuberculosis: human-adapted	L2.2.2	Mycobacterium tuberculosis
SAMEA112803554	ERR11043866	WGS	FZB	ERX10490657	NextSeq 500	PAIRED		GENOMIC	ILLUMINA	ERS14811100	ERP010814	['33855609','PRJEB9680','ena-RUN-TAB-21-03-2023-10:23:42:900-78678','ERR11043866','287903','SAMEA112803554','16795-15','ERS14811100','ERP010814','ena-EXPERIMENT-TAB-21-03-2023-10:23:42:900-78677','ena-STUDY-FZB-22-06-2015-17:16:39:392-292','ERX10490657']		2023-07-21T01:55:00.000Z																														626	626759069	264513041	PRJEB9680			99.71	1673849	57	lineage4.3.3	Sensitive	['diff','tree','tbprofiler','input']	tuberculosis: unclassified		Mycobacterium tuberculosis
SAMEA104447222	['ERR2229000','ERR2228999','ERR2229001']	WGS		['ERX2282339','ERX2282340','ERX2282338']	['Illumina MiSeq','NextSeq 500']	PAIRED	RANDOM	GENOMIC	ILLUMINA	ERS2065164		['388615','ena-EXPERIMENT-STATENS SERUM INSTITUT-21-12-2017-12:46:39:823-213','ena-RUN-STATENS SERUM INSTITUT-21-12-2017-12:46:39:823-212','ERX2282338','ena-EXPERIMENT-STATENS SERUM INSTITUT-21-12-2017-12:46:39:823-214','ERR2228999','ena-RUN-STATENS SERUM INSTITUT-21-12-2017-12:46:39:823-214','ERR2229000','ERP022352','DKC2-0195','ena-EXPERIMENT-STATENS SERUM INSTITUT-21-12-2017-12:46:39:823-212','ERR2229001','SAMEA104447222','8234829','ERX2282339','ERX2282340','PRJEB20214','ERS2065164','ena-RUN-STATENS SERUM INSTITUT-21-12-2017-12:46:39:823-213','ena-STUDY-STATENS SERUM INSTITUT-03-04-2017-09:47:03:433-394']					DNK	Europe		As reported: Biopsy	Homo sapiens	3	human																					429	430977098	253266621	PRJEB20214			99.47	2010104	61	lineage4.8	Sensitive	['diff','tbprofiler','outbreak_1112-15_DNK','tree','input']	tuberculosis: unclassified		Mycobacterium tuberculosis
SAMN05575485	SRR4033465	WGS	HARVARD MEDICAL SCHOOL	SRX2024796	Illumina HiSeq 2000	PAIRED	RANDOM	GENOMIC	ILLUMINA	SRS1619225	SRP082185	['SRX2024796','323744','737-L2B5_2.fastq.gz','SRS1619225','P19-Lung2-B5','PRJNA323744','SAMN05575485','5575485','SRP082185','SRR4033465']	2013-06	2016-08-15T23:45:00.000Z		29.6483 S 30.3318 E	ZAF	Africa	Kwazulu-Natal	lung	Homo sapiens	3	human																					240	240321622	167229377	PRJNA323744								['intrapatient_ZAF','input','Napier_2020','denylist']	tuberculosis: human-adapted	L4.3.2.1	Mycobacterium tuberculosis
SAMEA115741622	ERR13267084	WGS	UNIVERSITY OF OXFORD, NUFFIELD DEPARTMENT OF MEDIC	ERX12637510	NextSeq 500	PAIRED	RANDOM PCR	GENOMIC	ILLUMINA	ERS20251365	ERP161058	['SAMEA115741622','2467b45cc141','webin-reads-2467b45cc141','41869558','ERS20251365','1124794','ERP161058','b28b5ff0-515d-42d2-bc0f-19e45ec26bb9','PRJEB76547','ERR13267084','ERX12637510']	2019	2024-08-07T22:02:00.000Z			IND	Asia																										487	487321500	218563627	PRJEB76547								CRyPTIC_2024	tuberculosis: unclassified		Mycobacterium tuberculosis
SAMEA13294007	ERR9119923	WGS	UNIVERSITY OF OXFORD, NUFFIELD DEPARTMENT OF MEDIC	ERX8662980	Illumina HiSeq 2500	PAIRED	RANDOM	GENOMIC	ILLUMINA	ERS10896934	ERP136047	['experiment.6423.9a12614c','sample.6423.f0fd9617','PRJEB51414','30299918','run.6423.1.e17894bceb2aba6498e427c1d56a0f8c','project.SeqTreat_SwissTPH1','ERX8662980','ERR9119923','862825','ERS10896934','ERP136047','SAMEA13294007']		2024-08-03T23:55:00.000Z																														671	671890380	376479470	PRJEB51414								CRyPTIC_SeqTreat_SwissTPH	tuberculosis: unclassified		Mycobacterium tuberculosis
SAMEA5561412	ERR3275185	WGS	RIVM - NATIONAL INSTITUTE FOR PUBLIC HEALTH AND TH	ERX3302058	Illumina HiSeq 2500	SINGLE	RANDOM	GENOMIC	ILLUMINA	ERS3363445	ERP114661	['ena-RUN-RIVM - National Institute for Public Health and the Environment-10-04-2019-10:49:29:993-30','SAMEA5561412','16-0134','ERR3275185','PRJEB32037','ena-EXPERIMENT-RIVM - National Institute for Public Health and the Environment-10-04-2019-10:49:29:993-30','11396225','ERS3363445','ERP114661','ena-STUDY-RIVM - National Institute for Public Health and the Environment-04-04-2019-10:46:49:835-53','ERX3302058','532369']		2020-03-25T11:32:00.000Z			NLD	Europe																										536	536680075	142943107	PRJEB32037								Napier_2020	tuberculosis: human-adapted	L4.8	Mycobacterium tuberculosis
SAMN36184033	SRR25101019	WGS	UNIVERSITY OF WISCONSIN-MADISON	SRX20854094	Illumina HiSeq 2000	PAIRED	RANDOM	GENOMIC	ILLUMINA	SRS18131082	SRP446875	['55-4B','SRP446875','SAMN36184033','36184033','SRX20854094','SRS18131082','bp0','989669','SRR25101019','55-4B_1.fastq','PRJNA989669']		2023-06-30T20:06:00.000Z							Homo sapiens	3	human																					574	574853076	219688152	PRJNA989669			99.78	1669567	47	lineage4.9	Sensitive	['tree','input','tbprofiler','diff']	tuberculosis: unclassified		Mycobacterium tuberculosis
SAMEA115506521	ERR12950741	AMPLICON	SECTION OF VETERINARY BACTERIOLOGY, INSTITUTE FOR	ERX12322974	MinION	SINGLE	PCR	GENOMIC	OXFORD_NANOPORE	ERS19105552	ERP159825	['ERX12322974','ena-RUN-TAB-24-04-2024-09:07:01:869-55775','ena-EXPERIMENT-TAB-24-04-2024-09:07:01:869-55774','42675524','PRJEB75236','ERS19105552','ERR12950741','1104923','NB18141','ERP159825','SAMEA115506521','b0dc9d8b-a8aa-4c88-a04b-4433b0428658']	2018-07				ZAF	Africa			Syncerus caffer	3	African buffalo																					0	0	0	PRJEB75236									tuberculosis: animal-adapted	La1	Mycobacterium bovis
SAMN36639410	SRR25395699	WGS	SAN RAFFAELE SCIENTIFIC INSTITUTE	SRX21133639	NextSeq 550	PAIRED	RANDOM	GENOMIC	ILLUMINA	SRS18398384	SRP450988	['SVK163-20_S8_L001_R1_001.fastq.gz','PRJNA994428','SVK16320','994428','SRP450988','SRX21133639','SRS18398384','SAMN36639410','SRR25395699','36639410']	2020	2023-07-24T13:22:00.000Z		49.1214 N 20.1244 E	SLK	Europe	Vysne Hagy		Homo sapiens	3	human																					261	261265434	137742082	PRJNA994428			99.55	1719601	54	lineage4.4.1.1	Sensitive	['input','diff','tbprofiler','tree']	tuberculosis: unclassified		Mycobacterium tuberculosis
SAMEA1530802	ERR176828	WGS	SC	ERX152974	Illumina HiSeq 2000	PAIRED	RANDOM	GENOMIC	ILLUMINA	ERS142721	ERP001072	['204548','ERR176828','PRJEB2794','SC_RUN_8205_7#95','1760098','ERX152974','Karonga_Prevention_Study__KPS____whole_genome_sequ','ERS142721','SC_EXP_8205_7#95','SAMEA1530802','Karonga_Prevention_Study__KPS____whole_genome_sequencing_in_a_whole_population-sc-2011-12-13T10:33:26Z-2066','99000078-sc-2012-05-29T15:26:03Z-1428912','ERP001072']	1998	2012-10-12T09:57:00.000Z			MWI	Africa	Karonga	sputum	Homo sapiens	3	human					S		R					S	S	S							586	586260400	308620200	PRJEB2794	Coll_2018		99.61	1714233	36	lineage4.3.4.2.1	HR-TB	['Coll_2018','tbprofiler','input','Menardo_2018','Karonga_Prevention_Study','diff','Napier_2020','tree','Menardo_2021']	tuberculosis: human-adapted	L4.3.4.2.1	Mycobacterium tuberculosis
SAMD00142487	DRR188546	WGS	RIT_JATA	DRX179011	Illumina MiSeq	PAIRED	other	GENOMIC	ILLUMINA	DRS201032	DRP007602	['PRJDB7494','20795365','DRR188546','754720','DRS201032','SAMD00142487','DRP007602','DRX179011']	2017	2021-08-14T17:06:00.000Z			JPN	Asia	Kanto		Homo sapiens	3	human																					677	677016397	389022698	PRJDB7494			99.6	1661668	104	lineage2.2.1	Sensitive	['tbprofiler','input','tree','diff']	tuberculosis: unclassified		Mycobacterium tuberculosis
SAMEA104600326	ERR2307539	WGS	FZB	ERX2358831	Illumina MiSeq	PAIRED		GENOMIC	ILLUMINA	ERS2211608	ERP105903	['ena-RUN-FZB-19-02-2018-14:17:48:277-176','ena-EXPERIMENT-FZB-19-02-2018-14:17:48:277-176','4661-00','ERS2211608','ERX2358831','PRJEB24099','ERR2307539','SAMEA104600326','ena-STUDY-FZB-22-12-2017-11:22:56:801-326','ERP105903','448111','8821365']		2022-07-22T07:27:00.000Z																														800	800530484	518515808	PRJEB24099			99.66	1220658	82	lineage2.2.1	HR-TB	['input','diff','tbprofiler','tree']	MTBC		Mycobacterium tuberculosis complex sp.
SAMN20512979	SRR15316508	WGS	SCHOOL OF PUBLIC HEALTH, FUDAN UNIVERSITY	SRX11621088	Illumina HiSeq 2000	PAIRED	PCR	GENOMIC	ILLUMINA	SRS9656349	SRP330727	['20512979','E127_R1.fastq.gz','SAMN20512979','SRP330727','SRS9656349','751240','2008-Middle-037','bp0','SRR15316508','E127','SRX11621088','PRJNA751240']	2008	2021-08-01T01:29:00.000Z		30.31 N 120.36 E	CHN	Asia	Zheijiang	sputum	Homo sapiens	3	human																					1277	1277031300	519818615	PRJNA751240			99.31	1778054	60	lineage2.2.1	Sensitive	['tbprofiler','timelapse_Zhejiang_CHN','tree','diff','input']	tuberculosis: unclassified		Mycobacterium tuberculosis
SAMEA4041342	ERR1465855	WGS	UNIVERSITY OF BASEL	ERX1536332	Illumina HiSeq 2500	PAIRED	RANDOM	GENOMIC	ILLUMINA	ERS1212452	ERP012852	['ERX1536332','G04352','SAMEA4041342','ERS1212452','343620','PRJEB11460','ena-EXPERIMENT-UNIVERSITY OF BASEL-21-06-2016-07:30:55:142-134','ena-STUDY-UNIVERSITY OF BASEL-19-10-2015-17:08:25:268-8','ERP012852','ena-RUN-UNIVERSITY OF BASEL-21-06-2016-07:30:55:142-134','5808187','ERR1465855']		2016-09-30T00:15:00.000Z																														747	747942572	479084268	PRJEB11460			99.85	1616590	33	lineage4.9	Sensitive	['tbprofiler','input','Napier_2020','diff']	tuberculosis: human-adapted	L4.9	Mycobacterium tuberculosis
SAMEA8718375	ERR8975124	WGS	CTB/NICD	ERX5543480	Illumina HiSeq 4000	PAIRED	RANDOM	GENOMIC	ILLUMINA	ERS6402821	ERP128647	['ERR8975124','ERP128647','ERS6402821','26339346','SAMEA8718375','PRJEB44577','run.14270.1','sample.14270','773351','experiment.14270','project.Wellcome_clinical_isolates_site10','ERX5543480']		2022-03-15T07:20:00.000Z			ZAF	Africa						S				S	S	S	S	S				S		S	S	S	S	S	S	494	494097900	207735457	PRJEB44577	CRyPTIC_reuse_table		99.47	1765140	66	lineage4.1.2	Sensitive	['tbprofiler','CRyPTIC_reuse_table','tree','CRyPTIC_CTB-NICD','diff','input']	tuberculosis: unclassified		Mycobacterium tuberculosis
SAMN13813890	SRR10869239	WGS	UCT	SRX7539070	Illumina HiSeq 2500	PAIRED	RANDOM	GENOMIC	ILLUMINA	SRS5977646	SRP241186	['C079','SRP241186','SRS5977646','C079_R1_001.fastq.gz','PRJNA600338','SRX7539070','600338','175','bp0','SRR10869239','SAMN13813890','13813890']	2019	2020-01-10T13:32:00.000Z		33.9249 S 18.4241 E	ZAF	Africa		sputum	Homo sapiens	3	human																					449	449919852	268347063	PRJNA600338			99.49	1695262	39	lineage4.1.1.3	MDR-TB	['diff','tree','input','tbprofiler','Menardo_2021']	tuberculosis: human-adapted	L4	Mycobacterium tuberculosis
SAMEA13294832	ERR9121560	WGS	UNIVERSITY OF OXFORD, NUFFIELD DEPARTMENT OF MEDIC	ERX8663538	Illumina MiSeq	PAIRED	RANDOM	GENOMIC	ILLUMINA	ERS10897758	ERP136048	['ERS10897758','ERR9121560','ERX8663538','project.SeqTreat_Valencia1','SAMEA13294832','862826','sample.1742.48ba75ca','run.1742.1.09064b312fb5bd02da8c21402c912c24','ERP136048','experiment.1742.ef98552e','30300469','PRJEB51415']		2024-07-21T07:43:00.000Z			ESP	Europe	Valencia																									269	269480578	72439266	PRJEB51415								CRyPTIC_SeqTreat_Valencia	tuberculosis: unclassified		Mycobacterium tuberculosis
SAMN07344550	SRR5818403	WGS	SAN RAFFAELE	SRX2996648	Illumina HiSeq 2500	PAIRED	RANDOM	GENOMIC	ILLUMINA	SRS2347867	SRP111622	['SRS2347867','7253','SRX2996648','SRP111622','SAMN07344550','bp0','7253_S14_L001_R2_001.fastq.gz','7253_WGS','393923','SRR5818403','PRJNA393923','7344550']		2017-07-12T04:01:00.000Z			DJI	Africa		sputum	Homo sapiens	3	human																					146	146666086	52119974	PRJNA393923			99.91	476709	0		Sensitive	['tbprofiler','input']	tuberculosis: unclassified		Mycobacterium tuberculosis
SAMN43780274	SRR30673279	WGS	FIND, THE FOUNDATION FOR INNOVATIVE NEW DIAGNOSTICS	SRX26091682	Illumina HiSeq X	PAIRED	RANDOM	GENOMIC	ILLUMINA	SRS22658000	SRP532857	['SRP532857','TB038050160','WGS-TB038050160','SRR30673279','1160005','SRS22658000','PRJNA1160005','TB038050160_R1.fastq.gz','43780274','SRX26091682','SAMN43780274']	2021	2024-09-16T04:54:00.000Z			IND	Asia		sputum	Homo sapiens	3	human																					953	953072740	422373144	PRJNA1160005									tuberculosis: unclassified		Mycobacterium tuberculosis
SAMEA115750953	ERR13291828	WGS	UNIVERSITY OF OXFORD, NUFFIELD DEPARTMENT OF MEDIC	ERX12662314	Illumina MiSeq	PAIRED	RANDOM PCR	GENOMIC	ILLUMINA	ERS20267240	ERP161058	['4196abf94bd4','1124794','ERX12662314','webin-reads-4196abf94bd4','PRJEB76547','b28b5ff0-515d-42d2-bc0f-19e45ec26bb9','ERS20267240','ERR13291828','SAMEA115750953','ERP161058','41909899']	2020	2024-08-10T16:33:00.000Z			USA	North America																										463	463962006	283262695	PRJEB76547								CRyPTIC_2024	tuberculosis: unclassified		Mycobacterium tuberculosis
SAMEA115751073	ERR13291951	WGS	UNIVERSITY OF OXFORD, NUFFIELD DEPARTMENT OF MEDIC	ERX12662437	Illumina MiSeq	PAIRED	RANDOM PCR	GENOMIC	ILLUMINA	ERS20267360	ERP161058	['ERX12662437','ERP161058','711e912cf054','1124794','ERS20267360','ERR13291951','41910019','SAMEA115751073','PRJEB76547','webin-reads-711e912cf054','b28b5ff0-515d-42d2-bc0f-19e45ec26bb9']	2020	2024-08-19T04:29:00.000Z			USA	North America																										365	365171792	207552770	PRJEB76547								CRyPTIC_2024	tuberculosis: unclassified		Mycobacterium tuberculosis
SAMN33325438	SRR23497703	WGS	UNIVERSITY OF MARYLAND	SRX19391250	NextSeq 550	PAIRED	PCR	GENOMIC	ILLUMINA	SRS16786509	SRP423001	['A126-ETH','935744','SRS16786509','bp0','A126-NS-17','33325438','PRJNA935744','Agumas126-MI-TBWGS-NextSeq-2019-02_S22_L001_R1_001.fastq.gz','SRR23497703','SRP423001','SAMN33325438','SRX19391250']	2017	2023-02-16T13:11:00.000Z			ETH	Africa			Homo sapiens	3	human																					99	99577649	41782516	PRJNA935744			97.23	580660	16	lineage4.2.2.2;lineage3.1.1	MDR-TB	['diff','tbprofiler','input']	MTBC		Mycobacterium tuberculosis complex sp.
SAMN20525346	SRR15368810	WGS	SCHOOL OF PUBLIC HEALTH, FUDAN UNIVERSITY	SRX11671404	Illumina HiSeq 2000	PAIRED	PCR	GENOMIC	ILLUMINA	SRS9703513	SRP330727	['751240','20525346','2013-West-031','SAMN20525346','SRS9703513','T21_R1.fastq.gz','T21','SRR15368810','PRJNA751240','bp0','SRX11671404','SRP330727']	2013	2021-08-08T10:49:00.000Z		30.39 N 120.30 E	CHN	Asia	Zheijiang	sputum	Homo sapiens	3	human																					1542	1542530700	715825408	PRJNA751240			99.03	1626402	54	lineage4.5	Sensitive	['tbprofiler','timelapse_Zhejiang_CHN','tree','diff','input']	tuberculosis: unclassified		Mycobacterium tuberculosis
SAMEA7526839	ERR4798281	WGS	FOUNDATION FOR MEDICAL RESEARCH INDIA	ERX4667703	NextSeq 500	PAIRED	RANDOM	GENOMIC	ILLUMINA	ERS5283311	ERP124850	['run.13713','PRJEB41116','sample.13713','ERX4667703','project.Mumbai','ERP124850','22460401','773292','ERR4798281','SAMEA7526839','ERS5283311','experiment.13713']		2021-11-10T01:26:00.000Z			IND	Asia	Mumbai					S	S				S	R	S	R				R			S		R	R		899	899562266	374006289	PRJEB41116	Walker_2022		99.53	1720974	55	lineage2.2.1	XDR-TB	['tbprofiler','CRyPTIC_IND','diff','tree','input','Walker_2022']	tuberculosis: unclassified		Mycobacterium tuberculosis
SAMD00233320	['DRR236242','DRR236243']	WGS		['DRX226428','DRX226427']	['HiSeq X Ten','MinION']	['PAIRED','SINGLE']	RANDOM PCR	GENOMIC	['ILLUMINA','OXFORD_NANOPORE']	DRS151747		['DRR236242','DRS151747','DRX226428','661240','DRR236243','15970385','DRP006488','SAMD00233320','PRJDB10106','DRX226427']				34.34 N 133.14 E	JPN	Asia			Felis catus	3	domestic cat																					1291	1292264907	893805777	PRJDB10106									NTM: unclassified		Mycobacterium kansasi
SAMEA897857	ERR036243	WGS	SC	ERX1995652	Illumina HiSeq 2000	PAIRED	RANDOM	GENOMIC	ILLUMINA	ERS019785	ERP000436	['ERX1995652','ERR036243','SC_EXP_5961_5#3','73782-sc-2011-01-27-1026572','203880','627314','SC_RUN_5961_5#3','PRJEB2358','Whole_genome_sequencing_of_Mycobacterium_tuberculosis_from_a_population_in_Malawi___transmission_dynamics_and_associations_with_HIV-sc-2010-12-14','SAMEA897857','ERP000436','ERS019785']	1997	2014-08-31T15:50:00.000Z			MWI	Africa			Homo sapiens	3	human					S		S					S	S	S							567	567402600	266004040	PRJEB2358	Coll_2018							['input','Coll_2018','Napier_2020']	tuberculosis: human-adapted	L3.1.1	Mycobacterium tuberculosis
SAMEA104600398	ERR2307614	WGS	FZB	ERX2358906	Illumina MiSeq	PAIRED		GENOMIC	ILLUMINA	ERS2211680	ERP105903	['8821437','ERR2307614','ena-EXPERIMENT-FZB-19-02-2018-14:17:48:279-251','SAMEA104600398','ERP105903','PRJEB24099','448111','ena-RUN-FZB-19-02-2018-14:17:48:279-251','ena-STUDY-FZB-22-12-2017-11:22:56:801-326','831Tln-08','ERX2358906','ERS2211680']		2022-07-14T06:15:00.000Z																														373	373705352	249683642	PRJEB24099			99.62	581960	38	lineage2.2.1	MDR-TB	['input','tbprofiler','tree','diff']	MTBC		Mycobacterium tuberculosis complex sp.
SAMEA8407278	ERR6415265	WGS	INRA TOURS	ERX6043153	Illumina MiSeq	PAIRED	RANDOM	GENOMIC	ILLUMINA	ERS6092745	ERP127875	['ERR6415265','20135200','ERS6092745','PRJEB43898','ERP127875','f2dce7ae-97f3-4cd4-92f5-64fa4ee71b90','ERX6043153','745133','PICSAR219','SAMEA8407278','ena-EXPERIMENT-INRA Tours-05-08-2021-09:39:28:830-158','ena-RUN-INRA Tours-05-08-2021-09:39:28:830-158']	2017	2021-10-07T03:31:00.000Z			FRA	Europe		feces	Bos taurus	3	domestic cattle																					183	183852303	105581607	PRJEB43898									NTM: avium complex		Mycobacterium avium subsp. paratuberculosis
SAMN09758837	SRR7800739	WGS	NATIONAL JEWISH HEALTH	SRX4652496	Illumina MiSeq	PAIRED	RANDOM	GENOMIC	ILLUMINA	SRS3750338	SRP159996	['CF00028-00067.MAV.trimmed-pair1.fastq.gz','319839','9758837','SRX4652496','CF00028-00067.MAV','SRP159996','SAMN09758837','SRS3750338','PRJNA319839','SRR7800739']	2015	2018-09-06T22:15:00.000Z			USA	North America	CO	sputum	Homo sapiens	3	human																					476	476866719	289350370	PRJNA319839									NTM: avium complex		Mycobacterium avium subsp. hominissuis
SAMEA3368154	ERR2516255	WGS	GENOSCREEN	ERX2535471	Illumina HiSeq 2500	PAIRED	RANDOM	GENOMIC	ILLUMINA	ERS2400933	ERP107970	['10125593','493037','experiment.8978','ERR2516255','sample.8978','ERX2535471','ERS2400933','PRJEB25999','ERP107970','project.First_10k_genomes_study_set_7','SAMEA3368154','run.8978']		2021-10-23T19:14:00.000Z			BEL	Europe						S	S			R		R					R	R					S			364	364487198	222400498	PRJEB25999	Walker_2022		99.15	1706381	36	lineage4.1.3	MDR-TB	['Napier_2020','tbprofiler','CRyPTIC_Genoscreen','diff','tree','input','Walker_2022']	tuberculosis: human-adapted	L4.1.3	Mycobacterium tuberculosis
SAMEA1485459	ERR163952	WGS	SC	ERX139829	Illumina HiSeq 2000	PAIRED	RANDOM	GENOMIC	ILLUMINA	ERS108095	ERP001072	['SC_EXP_8016_4#25','1139194','204548','Karonga_Prevention_Study__KPS____whole_genome_sequ','SAMEA1485459','ERS108095','ERR163952','Karonga_Prevention_Study__KPS____whole_genome_sequencing_in_a_whole_population-sc-2011-12-13T10:33:26Z-2066','PRJEB2794','SC_RUN_8016_4#25','ERP001072','4009059-sc-2012-03-23T12:21:29Z-1386424','ERX139829']	2004	2014-10-18T02:33:00.000Z			MWI	Africa	Karonga	sputum	Homo sapiens	3	human																					477	477975200	280329635	PRJEB2794			71.81	1249740	28	lineage1.1.3.2	Sensitive	['Karonga_Prevention_Study','tbprofiler','Menardo_2018','diff','Napier_2020','input','tree','Menardo_2021']	tuberculosis: human-adapted	L1.1.3.2	Mycobacterium tuberculosis
SAMN12347338	SRR9738551	WGS	NATIONAL INSTITUTES OF HEALTH	SRX6495284	Illumina MiSeq	PAIRED	RANDOM	GENOMIC	ILLUMINA	SRS5143852	SRP155250	['482865','SRP155250','12347338','SRR9738551','SAMN12347338','SRX6495284','SRS5143852','PRJNA482865','bp0','TBPO-20_lib21346_nextseq_nx0029_151bp_R1.fastq.gz','5827']	2017	2019-07-23T19:02:00.000Z		44.4268 N 26.1025 E	ROU	Europe	Bucharest	sputum	Homo sapiens	3	human																					412	412451823	186506122	PRJNA482865			99.58	1500888	48	lineage4.8	MDR-TB	['tbprofiler','tree','input','Menardo_2021','diff']	tuberculosis: human-adapted	L4	Mycobacterium tuberculosis
SAMEA5189864	ERR4188232	WGS	WELLCOME SANGER INSTITUTE	ERX4150001	HiSeq X Ten	PAIRED	RANDOM	GENOMIC	ILLUMINA	ERS2997358	ERP021867	['ERR4188232','SC_EXP_29594_1#87','15093362','480613','Exploring_the_richness_of_Mycobacterium_bovis_strain_diversity-sc-4667','25a7584c-ff90-11e8-9f73-3c4a9275d6c8','SC_RUN_29594_1#87','PRJEB19799','SAMEA5189864','ERS2997358','ERX4150001','ERP021867']		2020-06-04T07:51:00.000Z			GBR	Europe																										253	253444138	67267495	PRJEB19799			99.44	1381228	46	La1.8.1	Other	['diff','bovis_GBR','tree','tbprofiler','input']	tuberculosis: animal-adapted	La1	Mycobacterium bovis
SAMEA2534399	['ERR2199748','ERR552077','ERR552078']	WGS		['ERX511147','ERX511146','ERX2254736']	['Illumina MiSeq','Illumina HiSeq 2500']	PAIRED		GENOMIC	ILLUMINA	ERS457801		['ERP005779','10115-09_lib783_hpi_r0067_151bp','ERR552078','ena-STUDY-FZB-08-05-2014-02:23:48:240-40','ERR2199748','ERS457801','ERX511146','ERX2254736','325612','PRJEB9680','SAMEA2534399','10115-09_lib783_hpi_2013-06-25_151bp','5242962','ena-EXPERIMENT-FZB-21-11-2017-14:36:27:939-9','ena-STUDY-FZB-22-06-2015-17:16:39:392-292','ERX511147','ena-RUN-FZB-21-11-2017-14:36:27:939-9','PRJEB6273','287903','ERP010814','10115-09','ERR552077']																																312	313210662	191251139	['PRJEB6273','PRJEB9680']								['Napier_2020','input']	tuberculosis: human-adapted	L4.4.1.1	Mycobacterium tuberculosis
SAMN13382991	SRR10525350	WGS	NIH / NIAID	SRX7209828	NextSeq 500	PAIRED	RANDOM	GENOMIC	ILLUMINA	SRS5713081	SRP233000	['SRX7209828','SRR10525350','TBPO-148_lib23908_nextseq_nx0046_151bp_R1.fastq.gz','591498','SRP233000','7417','SAMN13382991','SRS5713081','bp0','PRJNA591498','13382991']	2019	2019-11-25T11:12:00.000Z		44.4268 N 26.1025 E	ROU	Europe	Bucharest	sputum	Homo sapiens	3	human																					383	383856653	165499341	PRJNA591498								['Menardo_2021','input']	tuberculosis: human-adapted	L4	Mycobacterium tuberculosis
SAMN22594732	SRR16588743	WGS	CHINESE ACADEMY OF SCIENCES	SRX12790152	Illumina HiSeq 2500	PAIRED	PCR	GENOMIC	ILLUMINA	SRS10736096	SRP343372	['K9112','22594732','SAMN22594732','K9112_1.fastq','SRS10736096','SRR16588743','SRP343372','bp0','774929','PRJNA774929','SRX12790152']	2017	2021-10-27T04:36:00.000Z		29.58 N 106.43 E	CHN	Asia	Chongqing	As reported: Fiberoptic bronchoscopy lavage fluid	Homo sapiens	3	human																					3682	3682244400	1178631605	PRJNA774929								input	tuberculosis: unclassified		Mycobacterium tuberculosis
SAMN41598750	SRR29231574	WGS	FIND, THE FOUNDATION FOR INNOVATIVE NEW DIAGNOSTICS	SRX24750378	Illumina HiSeq 2000	PAIRED	RANDOM	GENOMIC	ILLUMINA	SRS21470966	SRP507535	['SRX24750378','D736BB_E3796AE83883_281','SAMN41598750','SRR29231574','1109295','SRP507535','D736BB_E3796AE83883','41598750','SRS21470966','TB-IS-1041-281_S85_R1_001.fastq.gz','PRJNA1109295']		2024-05-30T06:27:00.000Z							Homo sapiens	3	human																					313	313056824	144111591	PRJNA1109295								WHO_mutations_2023	tuberculosis: unclassified		Mycobacterium tuberculosis
SAMN40947023	SRR28646094	WGS	NIAID TB PORTALS PROGRAM	SRX24239166	NextSeq 2000	PAIRED	RANDOM	GENOMIC	ILLUMINA	SRS21007529	SRP501539	['SAMN40947023','SRX24239166','40947023','57295','SRS21007529','PRJNA1074784','TBPO-5201_lib54901_nextseq_ny0081_151bp.filtered_2_bwa.1.fastq.gz','SRP501539','SRR28646094','1074784']	2022	2024-04-12T17:31:00.000Z		45.9432 N 24.9668 E	ROU	Europe		sputum	Homo sapiens	3	human																					296	296830340	104048887	PRJNA1074784			99.3	1735271	51	lineage4.8	MDR-TB	['input','tbprofiler','diff']	tuberculosis: unclassified		Mycobacterium tuberculosis
SAMEA12851485	ERR11243827	WGS	SWISS TROPICAL AND PUBLIC HEALTH INSTITUTE	ERX10652031	Illumina NovaSeq 6000	SINGLE	RANDOM	GENOMIC	ILLUMINA	ERS10459644	ERP135175	['8cc6b8bd-130a-4c76-a0b2-3197bafe5cc6','SAMEA12851485','ERR11243827','ena-RUN-TAB-17-04-2023-19:57:14:059-3752','930268','PRJEB50582','ERP135175','ERX10652031','G45533','34306268','ERS10459644','ena-EXPERIMENT-TAB-17-04-2023-19:57:14:058-3751']	2016	2023-07-27T09:51:00.000Z			GEO	Asia		sputum																								349	349206490	120950788	PRJEB50582									tuberculosis: unclassified		Mycobacterium tuberculosis
SAMN30157695	SRR20969861	WGS	CENTRE FOR TUBERCULOSIS CONTROL OF GUANGDONG PROVINCE	SRX16987455	Illumina NovaSeq 6000	PAIRED	RANDOM	GENOMIC	ILLUMINA	SRS14573219	SRP390552	['SAMN30157695','SRR20969861','D20002191a.realigned.bam','SRP390552','30157695','D20002191a','SRX16987455','PRJNA866200','SRS14573219','bp0','866200','gdtb_38']	2016	2022-08-08T18:39:00.000Z		23.08 N 113.14 E	CHN	Asia	Guangdong	sputum	Homo sapiens	3	human																					1244	1244336378	108922982	PRJNA866200			99.57	1820919	62	lineage2.2.1	Sensitive	['input','diff','tbprofiler','tree']	tuberculosis: unclassified		Mycobacterium tuberculosis
SAMEA112801499	ERR11067695	WGS	FZB	ERX10514625	NextSeq 2000	PAIRED		GENOMIC	ILLUMINA	ERS14809045	ERP010814	['ena-EXPERIMENT-TAB-21-03-2023-12:28:22:486-125871','ERR11067695','ena-STUDY-FZB-22-06-2015-17:16:39:392-292','ERP010814','33853555','287903','ena-RUN-TAB-21-03-2023-12:28:22:486-125872','PRJEB9680','ERX10514625','SAMEA112801499','22000194','ERS14809045']		2023-07-21T02:01:00.000Z																														484	484115635	162328345	PRJEB9680			99.39	1704114	56	lineage3.1.2.1	Sensitive	['tree','diff','tbprofiler','input']	tuberculosis: unclassified		Mycobacterium tuberculosis
SAMEA5562010	ERR3275782	WGS	RIVM - NATIONAL INSTITUTE FOR PUBLIC HEALTH AND TH	ERX3302655	Illumina HiSeq 2500	SINGLE	RANDOM	GENOMIC	ILLUMINA	ERS3364042	ERP114661	['ERR3275782','ena-RUN-RIVM - National Institute for Public Health and the Environment-10-04-2019-10:49:30:014-627','ERX3302655','11396822','ERP114661','ena-STUDY-RIVM - National Institute for Public Health and the Environment-04-04-2019-10:46:49:835-53','PRJEB32037','532369','ERS3364042','ena-EXPERIMENT-RIVM - National Institute for Public Health and the Environment-10-04-2019-10:49:30:014-627','SAMEA5562010','17-0176']		2019-06-11T06:09:00.000Z			NLD	Europe																										605	605186017	179219015	PRJEB32037								Napier_2020	tuberculosis: human-adapted	L4.1.2.1	Mycobacterium tuberculosis
SAMEA2820930	ERR654964	WGS	IMPERIAL COLLEGE LONDON	ERX611287	Illumina MiSeq	PAIRED	RANDOM	GENOMIC	ILLUMINA	ERS568284	ERP007263	['ERR654964','ena-RUN-IMPERIAL COLLEGE LONDON-14-10-2014-12:51:01:227-1','3159242','266080','ERS568284','ERP007263','SAMEA2820930','PRJEB7522','M0810639','ena-STUDY-IMPERIAL COLLEGE LONDON-14-10-2014-12:51:03:766-45','ERX611287','ena-EXPERIMENT-IMPERIAL COLLEGE LONDON-14-10-2014-12:51:01:227-1']		2014-11-17T19:07:00.000Z																														228	228851760	122850777	PRJEB7522			99.83	777566	44	lineage4.3.3	MDR-TB	['diff','input','tree','tbprofiler']	tuberculosis: unclassified		Mycobacterium tuberculosis
SAMEA115745122	ERR13276400	WGS	UNIVERSITY OF OXFORD, NUFFIELD DEPARTMENT OF MEDIC	ERX12646826	NextSeq 500	PAIRED	RANDOM PCR	GENOMIC	ILLUMINA	ERS20255006	ERP161058	['1124794','SAMEA115745122','ERX12646826','webin-reads-4e22f85ed1d9','b28b5ff0-515d-42d2-bc0f-19e45ec26bb9','ERR13276400','41888816','ERS20255006','PRJEB76547','ERP161058','4e22f85ed1d9']	2020	2024-08-19T04:47:00.000Z			DEU	Europe																										758	758610992	322325244	PRJEB76547								CRyPTIC_2024	tuberculosis: unclassified		Mycobacterium tuberculosis
SAMN15772514	SRR12420768	WGS	FUDAN UNIVERSITY	SRX8916511	Illumina HiSeq 2500	PAIRED	RANDOM PCR	GENOMIC	ILLUMINA	SRS7173084	SRP276868	['656167','SRS7173084','XZ06001','SAMN15772514','PRJNA656167','p1','SRR12420768','15772514','SRP276868','SRX8916511','XZ06001_R1.fastq.gz','bp0']	2006	2020-08-10T10:36:00.000Z			CHN	Asia	Tibet	sputum	Homo sapiens	3	human																					694	694750200	274003786	PRJNA656167			98.48	1544923	38	lineage2.2.1	MDR-TB	['diff','tbprofiler','input']	tuberculosis: unclassified		Mycobacterium tuberculosis
SAMEA7554916	ERR4821548	WGS	PUBLIC HEALTH ENGLAND	ERX4691390	Illumina MiSeq	PAIRED	RANDOM	GENOMIC	ILLUMINA	ERS5311560	ERP124941	['project.PHE-TB','PRJEB41201','sample.24369','22474310','run.24369','experiment.24369','ERS5311560','ERX4691390','ERR4821548','ERP124941','SAMEA7554916','773303']		2021-11-11T02:13:00.000Z			GBR	Europe										S		S					S	S								443	443310524	312390458	PRJEB41201	Walker_2022							['Walker_2022','input','CRyPTIC_PHE']	tuberculosis: unclassified		Mycobacterium tuberculosis
SAMEA10030307	ERR7911021	WGS	FZB	ERX7478418	NextSeq 500	PAIRED		GENOMIC	ILLUMINA	ERS7708514	ERP132622	['ena-EXPERIMENT-FZB-05-01-2022-10:45:57:301-179','ERP132622','ERS7708514','24682274','PRJEB48275','ERR7911021','SAMEA10030307','794636','ERX7478418','ena-STUDY-FZB-22-10-2021-10:26:06:450-343','15-15493','ena-RUN-FZB-05-01-2022-10:45:57:301-179']		2022-05-09T04:51:00.000Z			MDA	Europe						S	S			S		R	R	S			S	R					S			682	682321785	305042135	PRJEB48275	Finci_2022							['input','Finci_2022']	tuberculosis: human-adapted	L4.2.1	Mycobacterium tuberculosis
SAMN13568452	SRR10808683	WGS	RADBOUDUMC	SRX7482212	Illumina HiSeq 4000	PAIRED	PCR	GENOMIC	ILLUMINA	SRS5925096	SRP239172	['SRR10808683','SRS5925096','595834','13568452','SAMN13568452','TAN-192','TAN-192_1.fastq.gz','SRX7482212','bp0','PRJNA595834','SRP239172']	2015	2019-12-31T08:54:00.000Z			PER	South America	Lima	sputum	Homo sapiens	3	human																					504	504243300	223267610	PRJNA595834			99.51	1725051	64	lineage2.2.1	Sensitive	['TANDEM','standford','input','tbprofiler','Menardo_2021','diff','tree']	tuberculosis: human-adapted	L2	Mycobacterium tuberculosis
SAMEA112802027	ERR11068227	WGS	FZB	ERX10515157	NextSeq 2000	PAIRED		GENOMIC	ILLUMINA	ERS14809573	ERP010814	['ena-RUN-TAB-21-03-2023-12:28:22:771-126936','ena-STUDY-FZB-22-06-2015-17:16:39:392-292','ERX10515157','PRJEB9680','22003749','ena-EXPERIMENT-TAB-21-03-2023-12:28:22:770-126935','ERP010814','SAMEA112802027','ERS14809573','ERR11068227','33854083','287903']		2023-07-21T02:03:00.000Z																														456	456158483	161138620	PRJEB9680			99.3	1686166	54	lineage3	Sensitive	['tree','diff','tbprofiler','input']	tuberculosis: unclassified		Mycobacterium tuberculosis
SAMN09284536	SRR7240539	WGS	USDA-NVSL-DBL	SRX4146193	Illumina MiSeq	PAIRED	RANDOM PCR	GENOMIC	ILLUMINA	SRS3359812	SRP053287	['SRX4146193','96-3086','PRJNA251692','251692','96-3086_S18_L001_R2_001.fastq.gz','9284536','SRP053287','SRS3359812','SRR7240539','SAMN09284536']		2018-05-31T08:44:00.000Z						As reported: Fed	Bos taurus	2	domestic cattle																					401	401943992	264618928	PRJNA251692			99.42	968282	49	La1.8.1	Other	['tree','tbprofiler','input','diff']	tuberculosis: animal-adapted	La1	Mycobacterium bovis
SAMEA7542368	ERR4810793	WGS	CCDC	ERX4679239	HiSeq X Ten	PAIRED	RANDOM	GENOMIC	ILLUMINA	ERS5298820	ERP124934	['sample.11321','project.CDC_22','ERR4810793','ERX4679239','ERP124934','run.11321','ERS5298820','773297','22463687','PRJEB41194','experiment.11321','SAMEA7542368']		2021-11-10T05:07:00.000Z			CHN	Asia						S	S			R	S	R	S	R				R	R	S	R	S	R	S	R	1524	1524062100	605784576	PRJEB41194	['Walker_2022','CRyPTIC_reuse_table']		99.57	1828562	63	lineage2.2.1	Pre-XDR-TB	['diff','CRyPTIC_reuse_table','input','CRyPTIC_CCDC_CDC_22','tbprofiler','Walker_2022','tree']	tuberculosis: unclassified		Mycobacterium tuberculosis
SAMN22014636	SRR16169161	AMPLICON	UW-MADISON	SRX12453888	Illumina MiSeq	PAIRED	PCR	GENOMIC	ILLUMINA	SRS10419924	SRP339784	['SRP339784','7317-16 RLL cluster 1','SRS10419924','22014636','SRX12453888','SRR16169161','768113','PRJNA768113','7317-16-RLL-cluster-1_S64_L001_R1_001.fastq.gz','SAMN22014636','bp0','7317-16']	2018	2021-10-02T23:20:00.000Z			USA	North America		scrapate of granuloma	Macaca mulatta	3	rhesus macaque																					54	54470230	37529995	PRJNA768113									tuberculosis: human-adapted	L4	Mycobacterium tuberculosis	Erdman
SAMEA112804594	ERR11069075	WGS	FZB	ERX10516005	NextSeq 500	PAIRED		GENOMIC	ILLUMINA	ERS14812140	ERP010814	['2633-98','287903','SAMEA112804594','PRJEB9680','ERP010814','ERS14812140','ERR11069075','ena-RUN-TAB-21-03-2023-12:28:23:048-128632','ena-EXPERIMENT-TAB-21-03-2023-12:28:23:048-128631','ena-STUDY-FZB-22-06-2015-17:16:39:392-292','ERX10516005','33856649']		2023-07-21T02:13:00.000Z																														783	783061965	369534085	PRJEB9680			99.54	1384809	47	lineage2.2.2	MDR-TB	['diff','tbprofiler','tree','input']	tuberculosis: unclassified		Mycobacterium tuberculosis
SAMN12493023	SRR9940999	WGS	UNIVERSITY OF BRITISH COLUMBIA	SRX6689501	Illumina MiSeq	PAIRED	RANDOM	GENOMIC	ILLUMINA	SRS5247030	SRP217951	['12493023','SRX6689501','SRS5247030','M412A-g2_S15_L001_R1_001.fastq','SAMN12493023','PRJNA558545','M412A-g2','SRP217951','SRR9940999','558545']	2017	2019-08-09T14:03:00.000Z			CAN	North America	Vancouver	laboratory, experimental evolution																								265	265543138	181823546	PRJNA558545			99.77	595467	23	lineage4.9	Sensitive	['diff','input','tbprofiler']	tuberculosis: unclassified		Mycobacterium tuberculosis
SAMEA1707520	ERR228007	WGS	SC	ERX202666	Illumina HiSeq 2000	PAIRED	RANDOM	GENOMIC	ILLUMINA	ERS181401	ERP000192	['1920364','ERX202666','SAMEA1707520','SC_EXP_8898_8#34','PRJEB2138','Variation discovery in Russian TB isolates-sc-2010','SC_RUN_8898_8#34','Variation discovery in Russian TB isolates-sc-2010-04-20','ERR228007','2174P-sc-2012-10-11T13:37:55Z-1494171','ERP000192','ERS181401','203970']	2010	2013-02-16T09:35:00.000Z			RUS	Europe	Samara		Homo sapiens	3	human					S		S						S	S							607	607130800	276825924	PRJEB2138	CRyPTIC_WHO2021_PMC7612554		99.55	1843010	42	lineage2.2.1	Sensitive	['Walker_2022','tbprofiler','Napier_2020','input','tree','Menardo_2018','diff']	tuberculosis: human-adapted	L2.2.1	Mycobacterium tuberculosis
SAMN09100355	SRR7070366	OTHER	MODMEDMICOXFORD	SRX4001377	Illumina MiSeq	PAIRED		OTHER	ILLUMINA	SRS3283538	SRP076676	['SRR7070366','SRS3283538','MMMOSAM:920d4eaf-8fa0-4def-afb6-8f5b100bbd09','9100355','302362','PRJNA302362','SAMN09100355','SRP076676','MMMOSRA:920d4eaf-8fa0-4def-afb6-8f5b100bbd09','SRX4001377']	2016	2018-04-26T14:27:00.000Z			GBR	Europe			Homo sapiens	3	human																					319	319519209	182504566	PRJNA302362									tuberculosis: unclassified		Mycobacterium tuberculosis
SAMN26037058	SRR18067135	WGS	INSTITUTO ARAGONES DE CIENCIAS DE LA SALUD	SRX14218837	Ion Torrent S5 XL	SINGLE	RT-PCR	GENOMIC	ION_TORRENT	SRS12040346	SRP360472	['P12.2','808219','26037058','Lat_Rec_P12.2','SRS12040346','PRJNA808219','SRR18067135','SRP360472','SAMN26037058','HSJ161_lib116_R1.fastq.gz','bp0','SRX14218837']	2020	2022-02-22T22:52:00.000Z		42.13143505 N 0.42087538 W	ESP	Europe	Huesca	sputum	Homo sapiens	3	human																					535	535761636	423535492	PRJNA808219									tuberculosis: unclassified		Mycobacterium tuberculosis
SAMEA3231251	ERR949819	WXS	THE WELLCOME TRUST SANGER INSTITUTE	ERX1028804	Illumina HiSeq 2000	PAIRED	Hybrid Selection	GENOMIC	ILLUMINA	ERS652485	ERP009376	['ERR949819','3836288','SC_RUN_16039_1#52','ERP009376','ERS652485','SC_EXP_16039_1#52','ERX1028804','PRJEB8311','Chest_Array__Direct_sequencing_of_selected_bacterial_strains_from_clinical_samples-sc-3494','SAMEA3231251','TB_208924T-sc-2216650','287899']		2015-07-04T01:06:00.000Z																														2134	2134902600	1413624202	PRJEB8311									tuberculosis: unclassified		Mycobacterium tuberculosis
SAMEA7554726	ERR4821358	WGS	PUBLIC HEALTH ENGLAND	ERX4691200	Illumina HiSeq 2500	PAIRED	RANDOM	GENOMIC	ILLUMINA	ERS5311370	ERP124941	['ERX4691200','PRJEB41201','SAMEA7554726','ERS5311370','ERR4821358','run.24179','experiment.24179','project.PHE-TB','sample.24179','ERP124941','773303','22474120']		2021-11-11T02:12:00.000Z			GBR	Europe																										556	556472867	245333693	PRJEB41201			99.57	1816870	41	lineage3	Sensitive	['input','diff','tree','CRyPTIC_PHE','tbprofiler']	tuberculosis: unclassified		Mycobacterium tuberculosis
SAMEA14493172	ERR9806608	WGS	UNIVERSITY OF ANTWERP	ERX9353594	Illumina HiSeq 2500	PAIRED	RANDOM PCR	GENOMIC	ILLUMINA	ERS12121536	ERP134958	['28830558','cheddar_cheese','ERS12121536','ERR9806608','PRJEB50385','ena-EXPERIMENT-TAB-31-05-2022-21:20:15:506-1404','ERP134958','ena-RUN-TAB-31-05-2022-21:20:15:506-1405','844747','SAMEA14493172','ERX9353594']	2012	2022-06-25T18:21:00.000Z			ZAF	Africa		sputum	Homo sapiens	3	human																					109	109947026	59524086	PRJEB50385			99.05	237087	8	lineage2.2.2	Other	['input','tbprofiler']	tuberculosis: unclassified		Mycobacterium tuberculosis
SAMEA112799808	ERR11049680	WGS	FZB	ERX10496470	NextSeq 500	PAIRED		GENOMIC	ILLUMINA	ERS14807354	ERP010814	['ERR11049680','20006200','ERP010814','ena-EXPERIMENT-TAB-21-03-2023-10:57:59:613-105619','ena-STUDY-FZB-22-06-2015-17:16:39:392-292','ena-RUN-TAB-21-03-2023-10:57:59:613-105620','ERS14807354','ERX10496470','PRJEB9680','33851864','SAMEA112799808','287903']		2023-07-20T21:57:00.000Z																														833	833734945	365995948	PRJEB9680			99.6	1662129	55	lineage4.8	Sensitive	['input','diff','tree','tbprofiler']	tuberculosis: unclassified		Mycobacterium tuberculosis
SAMN41279854	SRR28978536	AMPLICON	IRCCS SAN RAFFAELE HOSPITAL	SRX24507935	MinION	SINGLE	RANDOM PCR	GENOMIC	OXFORD_NANOPORE	SRS21256132	SRP506720	['531_ont.fastq.gz','SRX24507935','bp0','531','SRP506720','PRJNA1109750','SRR28978536','SRS21256132','41279854','1109750','SAMN41279854']	2018	2024-05-09T09:45:00.000Z			ERI	Africa		sputum	Homo sapiens	3	human																					8	8421581	8360051	PRJNA1109750									tuberculosis: unclassified		Mycobacterium tuberculosis
SAMEA115744088	ERR13272975	WGS	UNIVERSITY OF OXFORD, NUFFIELD DEPARTMENT OF MEDIC	ERX12643401	NextSeq 500	PAIRED	RANDOM PCR	GENOMIC	ILLUMINA	ERS20253972	ERP161058	['webin-reads-674d9f42019b','ERX12643401','b28b5ff0-515d-42d2-bc0f-19e45ec26bb9','1124794','ERP161058','ERS20253972','PRJEB76547','41870100','ERR13272975','674d9f42019b','SAMEA115744088']	2020	2024-08-08T11:05:00.000Z			DEU	Europe																										496	496457648	220148877	PRJEB76547								CRyPTIC_2024	tuberculosis: unclassified		Mycobacterium tuberculosis
SAMEA8996357	['ERR6375142','ERR6375141']	WGS		['ERX6005013','ERX6005014']	Illumina HiSeq 2500	PAIRED		GENOMIC	ILLUMINA	ERS6679047		['ena-STUDY-UNIVERSITY OF BASEL, SWITZERLAND-27-07-2021-13:57:17:811-693','PRJEB46653','ena-EXPERIMENT-UNIVERSITY OF BASEL, SWITZERLAND-28-07-2021-09:51:45:097-27','ena-RUN-UNIVERSITY OF BASEL, SWITZERLAND-28-07-2021-09:51:45:097-28','ERR6375141','G26572','ERP130861','ena-EXPERIMENT-UNIVERSITY OF BASEL, SWITZERLAND-28-07-2021-09:51:45:097-28','ERX6005014','ERS6679047','ena-RUN-UNIVERSITY OF BASEL, SWITZERLAND-28-07-2021-09:51:45:097-27','SAMEA8996357','20724436','ERX6005013','753397','ERR6375142']																																533	533845238	244886639	PRJEB46653								input	tuberculosis: animal-adapted	La3	Mycobacterium orygis
SAMN09090600	SRR7131068	WGS	SAN RAFFAELE	SRX4052193	Illumina MiniSeq	PAIRED	RANDOM	GENOMIC	ILLUMINA	SRS3269226	SRP135980	['bp0','PRJNA438921','SRS3269226','SAMN09090600','MGIT58','MGIT58_301216_MGIT_301216_R2.fastq.gz','SRP135980','438921','SRR7131068','9090600','MGIT58_WGS','SRX4052193']		2018-05-08T09:33:00.000Z			ITA	Europe			Homo sapiens	3	human																					212	212003238	78219821	PRJNA438921			99.94	1378839	46	lineage4.8	Sensitive	['input','tree','tbprofiler','diff']	tuberculosis: unclassified		Mycobacterium tuberculosis
SAMEA112803734	ERR11044050	WGS	FZB	ERX10490841	NextSeq 500	PAIRED		GENOMIC	ILLUMINA	ERS14811280	ERP010814	['ena-RUN-TAB-21-03-2023-10:23:42:951-79046','ena-STUDY-FZB-22-06-2015-17:16:39:392-292','ERS14811280','ERR11044050','ena-EXPERIMENT-TAB-21-03-2023-10:23:42:951-79045','PRJEB9680','ERP010814','33855789','SAMEA112803734','287903','18004473','ERX10490841']		2023-07-21T01:59:00.000Z																														672	672100324	296254266	PRJEB9680			99.52	1669691	57	lineage4	Sensitive	['tree','tbprofiler','input','diff']	tuberculosis: unclassified		Mycobacterium tuberculosis
SAMEA115749251	ERR13290104	WGS	UNIVERSITY OF OXFORD, NUFFIELD DEPARTMENT OF MEDIC	ERX12660590	Illumina MiSeq	PAIRED	RANDOM PCR	GENOMIC	ILLUMINA	ERS20265538	ERP161058	['webin-reads-915453233174','915453233174','ERP161058','1124794','b28b5ff0-515d-42d2-bc0f-19e45ec26bb9','SAMEA115749251','41908469','ERS20265538','ERX12660590','PRJEB76547','ERR13290104']	2017	2024-08-10T11:57:00.000Z			GBR	Europe																										412	412135776	267494737	PRJEB76547								CRyPTIC_2024	tuberculosis: unclassified		Mycobacterium tuberculosis
SAMN08215327	SRR6398031	WGS	BC CENTRE FOR DISEASE CONTROL PUBLIC HEALTH LABORATORY	SRX3491207	HiSeq X Ten	PAIRED	RANDOM	GENOMIC	ILLUMINA	SRS2775085	SRP119652	['PRJNA413593','SRR6398031','SRP119652','SRS2775085','SAMN08215327','BC12-Mtb127','SRX3491207','8215327','BC12-Mtb127_1.fastq.gz','413593']	2012	2017-12-21T23:07:00.000Z		49.15 N 123.7 W	CAN	North America	British Columbia		Homo sapiens	3	human					S		S						S	S							719	719341750	344981517	PRJNA413593	CRyPTIC_WHO2021_PMC7612554		99.47	1781706	50	lineage4.2.1.1	Sensitive	['tbprofiler','Napier_2020','tree','Walker_2022','diff','input']	tuberculosis: human-adapted	L4	Mycobacterium tuberculosis
SAMN30157649	SRR20969654	WGS	CENTRE FOR TUBERCULOSIS CONTROL OF GUANGDONG PROVINCE	SRX16987662	Illumina NovaSeq 6000	PAIRED	RANDOM	GENOMIC	ILLUMINA	SRS14573426	SRP390552	['SRX16987662','D20002218a.realigned.bam','SRP390552','SRR20969654','30157649','D20002218a','PRJNA866200','866200','bp0','SAMN30157649','SRS14573426','gdtb_63']	2016	2022-08-08T18:37:00.000Z		23.08 N 113.14 E	CHN	Asia	Guangdong	sputum	Homo sapiens	3	human																					1490	1490019358	132731574	PRJNA866200			99.56	1832752	62	lineage2.2.1	MDR-TB	['tbprofiler','diff','input','tree']	tuberculosis: unclassified		Mycobacterium tuberculosis
SAMN00254044	SRR158092	WGS	BI	SRX000677	Illumina HiSeq 2000	PAIRED	RANDOM	GENOMIC	ILLUMINA	SRS183313	SRP001124	['SRR158092','SRP001124','38649','SAMN00254044','BI.PE.110127_SL-HAL_0182_BFCB00E3ABXX.1.tagged_190.srf','SRX000677','10862.WR24056.Pond-46583.B00E3ABXX110127.tagged_190.P','PRJNA67953.Mycobacterium tuberculosis HTS1105','254044','PRJNA38649','PRJNA67953','Bacterial_Persistence_Gene_Identification','SRS183313']		2014-05-30T09:26:00.000Z																														1695	1695664320	1026835444	PRJNA38649								input	tuberculosis: unclassified		Mycobacterium tuberculosis
SAMN26442933	SRR18232993	AMPLICON	RUTGERS NEW JERSEY MEDICAL SCHOOL	SRX14374382	Illumina MiSeq	SINGLE	RANDOM	OTHER	ILLUMINA	SRS12186123	SRP362557	['bp0','SRP362557','26442933','11_S11_L001_R1_001.fastq','SRS12186123','812960','Day8-ND4','SRR18232993','S11','SAMN26442933','PRJNA812960','SRX14374382']	2020	2022-03-04T21:24:00.000Z			USA	North America	Newark, NJ	As reported: laboratory strain																								40	40678267	22007497	PRJNA812960									tuberculosis: unclassified		Mycobacterium tuberculosis
SAMN09101710	SRR7069229	OTHER	MODMEDMICOXFORD	SRX4000134	Illumina MiSeq	PAIRED		OTHER	ILLUMINA	SRS3282301	SRP076676	['SRS3282301','SAMN09101710','SRP076676','PRJNA302362','302362','SRX4000134','9101710','MMMOSRA:39058225-eec3-4824-9f1e-f2406b7e3c19','MMMOSAM:39058225-eec3-4824-9f1e-f2406b7e3c19','SRR7069229']	2016	2018-04-26T14:19:00.000Z			GBR	Europe			Homo sapiens	3	human																					407	407390595	253132529	PRJNA302362									tuberculosis: unclassified		Mycobacterium tuberculosis
SAMN36834895	SRR25515795	WGS	SHANDONG PROVINCIAL HOSPITAL	SRX21246104	Illumina HiSeq 4000	PAIRED	RANDOM	GENOMIC	ILLUMINA	SRS18500383	SRP453313	['36834895','SRX21246104','1002108','SAMN36834895','SRR25515795','SRP453313','T220.IS300_Clean.1.fastq.gz','T220','SRS18500383','bp0','PRJNA1002108']	2016	2023-08-04T04:44:00.000Z		36.40 N 117.00 E	CHN	Asia	Shandong	As reported: phlegm	Homo sapiens	3	human																					1141	1141659900	453414556	PRJNA1002108			99.58	1878663	66	lineage2.2.2	Sensitive	['input','tbprofiler','tree','diff']	tuberculosis: human-adapted	L4	Mycobacterium tuberculosis	H37Rv
SAMEA12854848	ERR11245840	WGS	SWISS TROPICAL AND PUBLIC HEALTH INSTITUTE	ERX10654044	Illumina NovaSeq 6000	SINGLE	RANDOM	GENOMIC	ILLUMINA	ERS10461736	ERP135175	['ERR11245840','G44159','ena-EXPERIMENT-TAB-17-04-2023-19:57:14:756-7777','ena-RUN-TAB-17-04-2023-19:57:14:756-7778','ERS10461736','8cc6b8bd-130a-4c76-a0b2-3197bafe5cc6','ERP135175','SAMEA12854848','PRJEB50582','34308415','ERX10654044','930268']	2015	2023-07-27T11:30:00.000Z			GEO	Asia		sputum																								461	461453042	155195674	PRJEB50582									tuberculosis: unclassified		Mycobacterium tuberculosis
SAMEA2533461	ERR550775	WGS	FZB	ERX509844	Illumina MiSeq	PAIRED		GENOMIC	ILLUMINA	ERS456863	ERP010662	['8126-11_lib1380_miseq_r0090_301bp','8126-11','3956976','ERS456863','ERX509844','ERR550775','292179','SAMEA2533461','ena-STUDY-FZB-05-06-2015-13:56:43:320-404','PRJEB9545','ERP010662']	2011	2015-08-05T06:40:00.000Z			COG	Africa																										461	461926908	280582412	PRJEB9545			99.78	1024032	68	lineage4.9	Sensitive	['Nimmo_2024','input','Menardo_2021','tree','Napier_2020','diff','tbprofiler']	tuberculosis: human-adapted	L4.9	Mycobacterium tuberculosis
SAMN14417191	SRR11662572	WGS	KHON KAEN UNIVERSITY	SRX8223541	Illumina HiSeq 2500	PAIRED	Restriction Digest	GENOMIC	ILLUMINA	SRS6580179	SRP259494	['SRS6580179','SRR11662572','M07136-58_R1.fq.gz','bp0','PRJNA613706','613706','SAMN14417191','SRP259494','14417191','M07136-58','SRX8223541']	2017	2020-05-01T15:27:00.000Z		13.552 N 100.28 E	THA	Asia		sputum	Homo sapiens	3	human																					1792	1792547400	779721327	PRJNA613706			99.32	1745314	60	lineage2.1	MDR-TB	['diff','tbprofiler','input','tree']	tuberculosis: unclassified		Mycobacterium tuberculosis
SAMN37210020	SRR25827801	WGS	HAYSTACKANALYTICS PVT. LTD.	SRX21549232	NextSeq 550	PAIRED	PCR	GENOMIC	ILLUMINA	SRS18757233	SRP457772	['SRR25827801','SRP457772','HAPL_039','SRX21549232','1011210','SRS18757233','37210020','PRJNA1011210','bp0','HAPL_039_R1.fastq.gz','SAMN37210020']	2021	2023-08-31T12:29:00.000Z		20.5937 N 78.9629 E	IND	Asia		sputum	Homo sapiens	3	human																					1055	1055678260	440676530	PRJNA1011210								['denylist','input']	tuberculosis: unclassified		Mycobacterium tuberculosis
SAMEA95461168	ERR1873407	WGS	UNIVERSITY OF CAPE TOWN	ERX1933932	Illumina HiSeq 2000	PAIRED	size fractionation	GENOMIC	ILLUMINA	ERS1565396	ERP015827	['SAMEA95461168','M_15_A692_15574_F1_Mycobacterium_CAGCGTT_L003','374682','6553286','ERP015827','PRJEB14199','ena-STUDY-UNIVERSITY OF CAPE TOWN-31-05-2016-14:43:35:710-24','ERX1933932','ena-EXPERIMENT-UNIVERSITY OF CAPE TOWN-07-03-2017-11:20:02:660-19','ena-RUN-UNIVERSITY OF CAPE TOWN-07-03-2017-11:20:02:660-19','ERR1873407','ERS1565396']	2011	2017-03-12T13:52:00.000Z			ZAF	Africa		sputum	Homo sapiens	3	human																					1989	1989597384	955921951	PRJEB14199			99.44	1667103	37	lineage2.2.2	HR-TB	['Nimmo_2024','diff','R-XDR_ZAF','tbprofiler','tree','Menardo_2021','input']	tuberculosis: human-adapted	L2	Mycobacterium tuberculosis
SAMEA14460158	ERR9786340	WGS	INSTITUTE OF TROPICAL MEDICINE	ERX9333616	Illumina HiSeq 2500	PAIRED	RANDOM	GENOMIC	ILLUMINA	ERS12087105	ERP137916	['ERR9786340','28829974','ECF-12-Y137','0efe4541-10cd-4d79-a29f-96d29eadb5f3','ena-EXPERIMENT-TAB-27-05-2022-13:53:26:337-11340','SAMEA14460158','ERS12087105','ERX9333616','844815','ERP137916','PRJEB53138','ena-RUN-TAB-27-05-2022-13:53:26:337-11341']	2012	2022-06-25T18:12:00.000Z			GMB	Africa		sputum	Homo sapiens	3	human																					543	543102123	330941873	PRJEB53138			99.61	758837	49	lineage4.1.2.1	Sensitive	['tree','tbprofiler','input','diff','WGS_2011-2014_GMB']	tuberculosis: unclassified		Mycobacterium tuberculosis
SAMEA9976688	ERR6865991	WGS	IMPERIAL COLLEGE LONDON	ERX6489419	Illumina HiSeq 2000	PAIRED	RANDOM	GENOMIC	ILLUMINA	ERS7654967	ERP123401	['CA0739409_raw_wgs','CA0739409_raw_wgs_R1R2','ERP123401','22011489','666870','PRJEB39837','CA0739409','ena-STUDY-IMPERIAL COLLEGE LONDON-12-08-2020-14:44:57:582-2394','ERS7654967','SAMEA9976688','ERX6489419','ERR6865991']	2009	2021-10-15T13:51:00.000Z			PER	South America	Lima		Homo sapiens	3	human																					347	347912456	149075590	PRJEB39837			99.65	1611720	55	lineage4.3.3	HR-TB	['input','diff','standford','tree','tbprofiler']	tuberculosis: unclassified		Mycobacterium tuberculosis
SAMEA5875816	ERR4769449	WGS	WELLCOME SANGER INSTITUTE	ERX4639299	HiSeq X Ten	PAIRED	RANDOM	GENOMIC	ILLUMINA	ERS3664285	ERP114840	['16592960','ERR4769449','Epidemiology_of_Mycobacterium_bovis_in_Ethiopia-sc-5794','ERX4639299','SC_RUN_31663_6#113','ERP114840','ERS3664285','SAMEA5875816','52caf0ee-c28c-11e9-82fd-68b59976a384','674092','PRJEB32192','SC_EXP_31663_6#113']		2020-11-05T22:03:00.000Z																														527	527818386	128292771	PRJEB32192			99.14	1662544	57	La1.3	Other	['tree','input','diff','tbprofiler']	tuberculosis: animal-adapted	La1	Mycobacterium bovis
SAMEA115750177	ERR13291025	WGS	UNIVERSITY OF OXFORD, NUFFIELD DEPARTMENT OF MEDIC	ERX12661511	Illumina NovaSeq 6000	PAIRED	RANDOM PCR	GENOMIC	ILLUMINA	ERS20266464	ERP161058	['1124794','SAMEA115750177','PRJEB76547','41909135','webin-reads-a5866ec982eb','a5866ec982eb','b28b5ff0-515d-42d2-bc0f-19e45ec26bb9','ERR13291025','ERX12661511','ERS20266464','ERP161058']	2020	2024-08-09T23:32:00.000Z			TWN	Asia																										720	720510090	229122026	PRJEB76547								CRyPTIC_2024	tuberculosis: unclassified		Mycobacterium tuberculosis
SAMEA7549003	ERR4815643	WGS	PUBLIC HEALTH ENGLAND	ERX4685485	Illumina MiSeq	PAIRED	RANDOM	GENOMIC	ILLUMINA	ERS5305655	ERP124941	['ERS5305655','run.18463','22468400','experiment.18463','773303','ERX4685485','ERP124941','sample.18463','ERR4815643','project.PHE-TB','PRJEB41201','SAMEA7549003']		2021-11-10T14:06:00.000Z			GBR	Europe										S		S					S	S								420	420698121	279759410	PRJEB41201	Walker_2022		99.68	1580128	53	lineage4.4.1.1	Sensitive	['CRyPTIC_PHE','input','diff','tree','Walker_2022','tbprofiler']	tuberculosis: unclassified		Mycobacterium tuberculosis
SAMEA112799431	ERR11049261	WGS	FZB	ERX10496051	NextSeq 500	PAIRED		GENOMIC	ILLUMINA	ERS14806977	ERP010814	['ena-RUN-TAB-21-03-2023-10:57:59:499-104782','33851487','287903','ERP010814','SAMEA112799431','ena-STUDY-FZB-22-06-2015-17:16:39:392-292','ERR11049261','20003795','ena-EXPERIMENT-TAB-21-03-2023-10:57:59:499-104781','ERS14806977','PRJEB9680','ERX10496051']		2023-07-20T21:01:00.000Z																														595	595479626	256049586	PRJEB9680			99.27	1646362	47	lineage3	Sensitive	['diff','tree','input','tbprofiler']	tuberculosis: unclassified		Mycobacterium tuberculosis
SAMEA7545909	ERR4812405	WGS	UNIVERSIDAD PERUANA CAYETANO HEREDIA	ERX4682395	Illumina NovaSeq 6000	PAIRED	RANDOM	GENOMIC	ILLUMINA	ERS5302565	ERP124939	['ERR4812405','PRJEB41199','22465298','ERS5302565','ERX4682395','ERP124939','experiment.25942','SAMEA7545909','773301','run.25942','sample.25942','project.Peru_Wellcome']	2018	2021-11-10T07:56:00.000Z			PER	South America						S				S	S	S	S	S				S		S	S	S	S	S	S	924	924858692	295360995	PRJEB41199	['CRyPTIC_reuse_table','Walker_2022']		99.52	1861448	62	lineage2.2.1	Sensitive	['diff','CRyPTIC_reuse_table','tree','standford','input','Walker_2022','tbprofiler','CRyPTIC_UPCH']	tuberculosis: unclassified		Mycobacterium tuberculosis
SAMN10961374	SRR8651619	WGS	HUASHAN HOSPITAL, FUDAN UNIVERSITY	SRX5449311	BGISEQ-500	PAIRED	PCR	GENOMIC	BGISEQ	SRS4425902	SRP187237	['PRJNA522942','16-2748','SRR8651619','SRX5449311','SAMN10961374','SRS4425902','522942','SRP187237','16-2748_1.fastq.gz','10961374']	2016	2019-03-01T18:54:00.000Z		27.92 N 120.67 E	CHN	Asia	Wenzhou	sputum	Homo sapiens	3	human																					2706	2706249200	1635700752	PRJNA522942									tuberculosis: unclassified		Mycobacterium tuberculosis
SAMN38210340	SRR26794952	WGS	HMS	SRX22491990	Illumina HiSeq 4000	SINGLE	cDNA	GENOMIC	ILLUMINA	SRS19505105	SRP471323	['bp0','7120','SRX22491990','SAMN38210340','38210340','Peru7120','1039243','SRP471323','SRS19505105','Peru7120_R1.fastq.gz','SRR26794952','PRJNA1039243']	2011	2023-11-11T22:54:00.000Z			PER	South America		sputum	Homo sapiens	3	human																					264	264905700	129268002	PRJNA1039243								standford	tuberculosis: unclassified		Mycobacterium tuberculosis
SAMEA115745904	ERR13284662	WGS	UNIVERSITY OF OXFORD, NUFFIELD DEPARTMENT OF MEDIC	ERX12655088	NextSeq 500	PAIRED	RANDOM PCR	GENOMIC	ILLUMINA	ERS20255788	ERP161058	['webin-reads-8cb33be4df5e','1124794','ERP161058','b28b5ff0-515d-42d2-bc0f-19e45ec26bb9','ERX12655088','SAMEA115745904','ERR13284662','8cb33be4df5e','ERS20255788','PRJEB76547','41889469']	2020	2024-08-21T01:34:00.000Z			DEU	Europe																										922	922056847	391425349	PRJEB76547								CRyPTIC_2024	tuberculosis: unclassified		Mycobacterium tuberculosis
SAMEA115738694	ERR13260964	WGS	UNIVERSITY OF OXFORD, NUFFIELD DEPARTMENT OF MEDIC	ERX12631377	NextSeq 500	PAIRED	RANDOM PCR	GENOMIC	ILLUMINA	ERS20248338	ERP161058	['41857785','webin-reads-dafa51fb0b97','ERP161058','1124794','ERR13260964','SAMEA115738694','PRJEB76547','ERX12631377','ERS20248338','dafa51fb0b97','b28b5ff0-515d-42d2-bc0f-19e45ec26bb9']	2020	2024-08-05T10:40:00.000Z			IND	Asia																										1175	1175486100	525612122	PRJEB76547								CRyPTIC_2024	tuberculosis: unclassified		Mycobacterium tuberculosis
SAMN34293865	SRR24256023	WGS	NIH / NIAID	SRX20051927	NextSeq 500	PAIRED	RANDOM	GENOMIC	ILLUMINA	SRS17387188	SRP433800	['SRR24256023','SRX20051927','34293865','PRJNA958249','20005','SRS17387188','958249','bp0','SAMN34293865','UKR-776_lib42535_nextseq_nx0148_151bp.filtered_2nd.1.fastq.gz','SRP433800']	2020	2023-04-21T17:59:00.000Z		48.3794 N 31.1656 E	UKR	Europe		sputum	Homo sapiens	3	human																					987	987057484	465353311	PRJNA958249			99.51	1475326	49	lineage2.2.1	MDR-TB	['tree','input','tbprofiler','diff']	tuberculosis: unclassified		Mycobacterium tuberculosis
SAMEA5164933	ERR4022288	WGS	WELLCOME SANGER INSTITUTE	ERX4023676	HiSeq X Ten	PAIRED	RANDOM	GENOMIC	ILLUMINA	ERS2972654	ERP024108	['ERP024108','SC_EXP_28632_6#31','ERX4023676','Mycobacteria_in_non_CF_bronchiectasis_patients-sc-4853','ERR4022288','SAMEA5164933','SC_RUN_28632_6#31','ERS2972654','512657','caa70c66-db6e-11e8-a41f-3c4a9275d6c8','PRJEB21813','14628456']		2020-04-18T23:54:00.000Z																														434	434578302	186378767	PRJEB21813									NTM: avium complex		Mycobacterium avium
SAMD00604018	DRR474185	WGS	KIH	DRX458414	Illumina MiSeq	PAIRED	RANDOM	GENOMIC	ILLUMINA	DRS330077	DRP010549	['SAMD00604018','37485208','DRR474185','DRS330077','DRP010549','PRJDB15809','1019517','DRX458414']	2017	2023-09-20T19:57:00.000Z			JPN	Asia	Hyogo, Kobe		Homo sapiens	3	human																					537	537405425	329585249	PRJDB15809			99.63	1498562	91	lineage2.2.1	Sensitive	['input','diff','tbprofiler','tree']	tuberculosis: unclassified		Mycobacterium tuberculosis
SAMEA112806539	ERR11082904	WGS	FZB	ERX10530273	NextSeq 500	PAIRED		GENOMIC	ILLUMINA	ERS14814085	ERP010814	['ERR11082904','PRJEB9680','ERP010814','287903','ena-STUDY-FZB-22-06-2015-17:16:39:392-292','ERS14814085','ena-EXPERIMENT-TAB-22-03-2023-09:49:52:907-114075','ena-RUN-TAB-22-03-2023-09:49:52:908-114076','ERX10530273','33894634','9158-98','SAMEA112806539']		2023-07-21T05:51:00.000Z																														536	536171240	256058270	PRJEB9680			99.47	1466346	48	lineage4.1.2.1	Sensitive	['diff','input','tbprofiler','tree']	tuberculosis: unclassified		Mycobacterium tuberculosis
SAMEA9070343	ERR6362317	WGS	Swiss-TPH	ERX5627551	Illumina NovaSeq 6000	SINGLE	RANDOM	GENOMIC	ILLUMINA	ERS6798650	ERP129488	['ERP129488','SAMEA9070343','G45025_1','ERS6798650','ERR6362317','WGS RR-TB Khayelitsha','737713','ERX5627551','20453531','PRJEB45389']		2021-10-13T18:43:00.000Z			ZAF	Africa																										615	615950621	182022224	PRJEB45389								R-RR_HIVcoinf_ZAF	tuberculosis: unclassified		Mycobacterium tuberculosis
SAMEA112801614	ERR11067811	WGS	FZB	ERX10514741	NextSeq 2000	PAIRED		GENOMIC	ILLUMINA	ERS14809160	ERP010814	['ERS14809160','SAMEA112801614','PRJEB9680','33853670','ena-EXPERIMENT-TAB-21-03-2023-12:28:22:519-126103','ena-RUN-TAB-21-03-2023-12:28:22:519-126104','287903','ERX10514741','ERR11067811','ena-STUDY-FZB-22-06-2015-17:16:39:392-292','ERP010814','22000855']		2023-07-21T02:01:00.000Z																														446	446749035	147705389	PRJEB9680			99.25	1703221	54	lineage4.1.2.1	Sensitive	['tree','input','diff','tbprofiler']	tuberculosis: unclassified		Mycobacterium tuberculosis
SAMEA115741390	ERR13266809	WGS	UNIVERSITY OF OXFORD, NUFFIELD DEPARTMENT OF MEDIC	ERX12637235	NextSeq 500	PAIRED	RANDOM PCR	GENOMIC	ILLUMINA	ERS20251133	ERP161058	['1124794','e38782cc6e02','webin-reads-e38782cc6e02','ERR13266809','ERS20251133','ERP161058','ERX12637235','41869326','PRJEB76547','b28b5ff0-515d-42d2-bc0f-19e45ec26bb9','SAMEA115741390']	2019	2024-08-08T11:04:00.000Z			IND	Asia																										802	802970728	354791628	PRJEB76547								CRyPTIC_2024	tuberculosis: unclassified		Mycobacterium tuberculosis
SAMEA104447161	ERR2228793	WGS	STATENS SERUM INSTITUT	ERX2282132	NextSeq 500	PAIRED	RANDOM	GENOMIC	ILLUMINA	ERS2065103	ERP022352	['ERR2228793','ERX2282132','388615','ERP022352','SAMEA104447161','ena-EXPERIMENT-STATENS SERUM INSTITUT-21-12-2017-12:46:39:816-6','DKC2-0004','8234768','ena-STUDY-STATENS SERUM INSTITUT-03-04-2017-09:47:03:433-394','ena-RUN-STATENS SERUM INSTITUT-21-12-2017-12:46:39:816-6','ERS2065103','PRJEB20214']	2004				DNK	Europe		sputum	Homo sapiens	3	human																					333	333249308	187316174	PRJEB20214			81.85	1822041	54	lineage4.8	Pre-XDR-TB	['diff','input','tree','Napier_2020','outbreak_1112-15_DNK','tbprofiler']	tuberculosis: human-adapted	L4.8	Mycobacterium tuberculosis
SAMEA3321913	ERR841889	WGS	GLASGOW POLYOMICS	ERX921957	Illumina Genome Analyzer IIx	PAIRED	RANDOM	GENOMIC	ILLUMINA	ERS696697	ERP010079	['ena-EXPERIMENT-Glasgow Polyomics-01-04-2015-12:37:03:755-103','ERX921957','SAMEA3321913','304703','ena-STUDY-Glasgow Polyomics-01-04-2015-12:37:10:132-214','ERR841889','ena-RUN-Glasgow Polyomics-01-04-2015-12:37:03:755-103','ERS696697','4306931','ERP010079','RK131','PRJEB9025']		2015-12-02T09:43:00.000Z							Bos taurus	2	domestic cattle																					269	269406646	180307826	PRJEB9025			99.19	1517773	25	La1.8.1	Other	['tree','diff','Menardo_2018','input','Brites_2018','tbprofiler']	tuberculosis: animal-adapted	La1	Mycobacterium bovis
SAMN40031969	SRR28045555	WGS	CHRISTIAN MEDICAL COLLAGE, VELLORE	SRX23696969	Illumina NovaSeq 6000	PAIRED	RANDOM	GENOMIC	ILLUMINA	SRS20528250	SRP226525	['SRR28045555','40031969','SRP226525','SRX23696969','PRJNA575883','SAMN40031969','575883','901010828_R1.fastq.gz','SRS20528250','901010828']	2022	2024-02-22T07:25:00.000Z		21.7679 N 78.8718 E	IND	Asia	Madhya Pradesh - Bhairopur		Homo sapiens	3	human																					1965	1965819472	634474576	PRJNA575883			99.54	1874252	59	lineage3.1	MDR-TB	['tree','tbprofiler','diff','input']	tuberculosis: unclassified		Mycobacterium tuberculosis
SAMN21856179	SRR16088025	WGS	NIH / NIAID	SRX12374694	NextSeq 500	PAIRED	RANDOM	GENOMIC	ILLUMINA	SRS10345602	SRP338907	['SRS10345602','SAMN21856179','10802','SRP338907','21856179','SRR16088025','766649','SRX12374694','TBPO-804_lib33849_nextseq_n0277_151bp.filtered_2nd.1.fastq.gz','bp0','PRJNA766649']	2019	2021-10-16T12:56:00.000Z		41.7151 N 44.8271 E	GEO	Asia	Tbilisi	sputum	Homo sapiens	3	human																					713	713136059	348313222	PRJNA766649			99.44	1301312	43	lineage4.1.2.1	Sensitive	['tree','diff','tbprofiler','input']	tuberculosis: unclassified		Mycobacterium tuberculosis
SAMEA112799488	ERR11049323	WGS	FZB	ERX10496113	NextSeq 500	PAIRED		GENOMIC	ILLUMINA	ERS14807034	ERP010814	['ena-RUN-TAB-21-03-2023-10:57:59:516-104906','ERP010814','ERS14807034','33851544','287903','PRJEB9680','SAMEA112799488','20004175','ena-STUDY-FZB-22-06-2015-17:16:39:392-292','ena-EXPERIMENT-TAB-21-03-2023-10:57:59:516-104905','ERX10496113','ERR11049323']		2023-07-20T21:03:00.000Z																														801	801044987	360726176	PRJEB9680			99.56	1530292	50	lineage4.1.2.1	Sensitive	['tree','input','diff','tbprofiler']	tuberculosis: unclassified		Mycobacterium tuberculosis
SAMN07659525	SRR6045929	WGS	MODMEDMICOXFORD	SRX3192957	Illumina MiSeq	PAIRED	RANDOM	GENOMIC	ILLUMINA	SRS2520404	SRP117784	['SRS2520404','SRX3192957','SRP117784','SRR6045929','PRJNA401515','SAMN07659525','401515','MMMOSRA:6dd69c26-58c5-4cfe-8156-b74e5bc8c15d','7659525','MMMOSAM:6dd69c26-58c5-4cfe-8156-b74e5bc8c15d']	2016	2017-10-27T18:08:00.000Z			GBR	Europe	Oxford		Homo sapiens	3	human					S		S					S	S								427	427493579	297124001	PRJNA401515	CRyPTIC_WHO2021_PMC7612554							['Napier_2020','input','Walker_2022']	tuberculosis: human-adapted	L4.1.2.1	Mycobacterium tuberculosis
SAMEA8718642	ERR8975514	WGS	CTB/NICD	ERX5543746	Illumina HiSeq 4000	PAIRED	RANDOM	GENOMIC	ILLUMINA	ERS6403087	ERP128647	['sample.15345','ERX5543746','project.Wellcome_clinical_isolates_site10','PRJEB44577','773351','ERS6403087','experiment.15345','ERP128647','ERR8975514','26339611','run.15345.1','SAMEA8718642']		2022-03-15T07:28:00.000Z			ZAF	Africa						S				S	S		S					R		S	S	S	S	S	R	495	495645300	209776897	PRJEB44577	CRyPTIC_reuse_table							['CRyPTIC_CTB-NICD','CRyPTIC_reuse_table','input']	tuberculosis: unclassified		Mycobacterium tuberculosis
SAMN28119750	SRR19128043	WGS	WADSWORTH CENTER	SRX15195684	Illumina MiSeq	PAIRED	RANDOM	GENOMIC	ILLUMINA	SRS12934672	SRP374006	['SAMN28119750','835805','28119750','SRP374006','SRX15195684','SRR19128043','SRS12934672','IDR1600001648-01-00_R1.fastq.gz','IDR1600001648-01-00','PRJNA835805']	2016	2022-05-06T16:08:00.000Z			USA	North America	Columbia County	gastric fluid	Homo sapiens	3	human																					782	782227188	533498600	PRJNA835805								input	tuberculosis: unclassified		Mycobacterium tuberculosis
SAMN15180333	SRR11972276	WGS	UNIVERSITY OF OTAGO	SRX8516098	Illumina MiSeq	PAIRED	RANDOM	GENOMIC	ILLUMINA	SRS6813754	SRP266712	['SRP266712','SRS6813754','PRJNA638161','638161','15180333','SRR11972276','SRX8516098','SAMN15180333','M157','M157_R1.fastq.gz']		2020-06-10T04:53:00.000Z		16.8409 N 96.1735 E	MMR	Asia	Yangon	sputum	Homo sapiens	3	human																					620	620675492	375498849	PRJNA638161			99.04	1498097	64	lineage1.1.3.1	MDR-TB	['tbprofiler','tree','input','diff']	tuberculosis: unclassified		Mycobacterium tuberculosis
SAMN31031219	SRR21732903	WGS	MDUPHL	SRX17728681	NextSeq 500	PAIRED	RANDOM	GENOMIC	ILLUMINA	SRS15258139	SRP399923	['SRR21732903','SRX17728681','SRP399923','AUSMDU00040407_S18_R1_001.fastq.gz','AUSMDU00040407','SAMN31031219','31031219','PRJNA857537','857537','SRS15258139']	2019	2022-09-28T00:55:00.000Z			AUS	Oceania	Victoria		Homo sapiens	3	human																					1144	1144466452	499896070	PRJNA857537			99.42	1571660	52	lineage1.1.2	Sensitive	['tree','diff','tbprofiler','input']	tuberculosis: unclassified		Mycobacterium tuberculosis
SAMN07999049	SRR6280281	WGS	FUDAN UNIVERSITY	SRX3382434	Illumina HiSeq 2000	PAIRED	size fractionation	GENOMIC	ILLUMINA	SRS2677962	SRP124760	['7999049','SRX3382434','SJ20130601','SRS2677962','SAMN07999049','SRP124760','417753','SJ_2013_0571.sort.bam','SRR6280281','PRJNA417753']	2013	2017-11-10T05:09:00.000Z		31.03 N 121.23 E	CHN	Asia	Shanghai,Songjiang	sputum	Homo sapiens	3	human																					238	238296619	56834692	PRJNA417753			98.43	1479951	48	lineage2.2.1	HR-TB	['Napier_2020','diff','input','tbprofiler','tree']	tuberculosis: human-adapted	L2.2.1	Mycobacterium tuberculosis
SAMN31019548	SRR21710577	WGS	WADSWORTH CENTER	SRX17707963	Illumina MiSeq	PAIRED	RANDOM	GENOMIC	ILLUMINA	SRS15238479	SRP338930	['SRR21710577','SRX17707963','IDR1900012007-01-01_S10_L001_R1_001.fastq.gz','766641','PRJNA766641','31019548','IDR1900012007','SRP338930','SRS15238479','SAMN31019548']	2019	2022-09-26T12:36:00.000Z			USA	North America	New York state		Homo sapiens	3	human																					451	451207829	255604278	PRJNA766641			99.43	1641300	67	lineage2.2.1	Sensitive	['tbprofiler','input','tree','diff']	tuberculosis: unclassified		Mycobacterium tuberculosis
SAMEA5569823	ERR3287630	WGS	UNIVERSIDAD PERUANA CAYETANO HEREDIA, PERU	ERX3314139	Illumina HiSeq 4000	PAIRED	RANDOM	GENOMIC	ILLUMINA	ERS3371845	ERP114885	['experiment.11656','542465','ERP114885','ERX3314139','PRJEB32234','ERR3287630','11622108','sample.11656','project.Gates_clinical_isolates_Peru','ERS3371845','SAMEA5569823','run.11656']		2021-11-03T09:38:00.000Z			PER	South America						S				I	S	S	S	S				R		S		S	S	S	R	598	598903200	246675905	PRJEB32234	['Walker_2022','CRyPTIC_reuse_table']							['CRyPTIC_reuse_table','input','CRyPTIC_UPCH','Walker_2022']	tuberculosis: unclassified		Mycobacterium tuberculosis
SAMEA2533881	ERR551355	WGS	FZB	ERX510424	Illumina HiSeq 2500	PAIRED		GENOMIC	ILLUMINA	ERS457283	ERP010814	['ERX510424','3793649','ERS457283','287903','11493-10','11493-10_genoscreen_genoscreen_2013-03-28_101bp','ena-STUDY-FZB-22-06-2015-17:16:39:392-292','SAMEA2533881','ERR551355','ERP010814','PRJEB9680']		2015-06-25T08:47:00.000Z			DEU	Europe										S		S					S	S	S							1246	1246831264	858737072	PRJEB9680	CRyPTIC_WHO2021_PMC7612554		99.73	1330171	29	lineage4.3.3	Sensitive	['tree','Menardo_2021','Menardo_2018','diff','tbprofiler','Napier_2020','input','Walker_2022']	tuberculosis: human-adapted	L4.3.3	Mycobacterium tuberculosis
SAMEA104357507	ERR2179712	WGS	FUDAN UNIVERSITY	ERX2236131	Illumina HiSeq 2000	PAIRED	RANDOM PCR	GENOMIC	ILLUMINA	ERS1982485	ERP104892	['ERX2236131','8238919','MTB156','496441','ERS1982485','ena-STUDY-FUDAN UNIVERSITY-24-10-2017-03:50:01:214-391','ERR2179712','ena-EXPERIMENT-FUDAN UNIVERSITY-24-10-2017-03:49:56:243-156','SAMEA104357507','ERP104892','PRJEB23157','ena-RUN-FUDAN UNIVERSITY-24-10-2017-03:49:56:243-156']	2007	2018-10-25T11:31:00.000Z			CHN	Asia		sputum	Homo sapiens	3	human																					0	0	124966950	PRJEB23157			99.16	1839635	58	lineage4.2.2	Sensitive	['Napier_2020','tbprofiler','diff','input']	tuberculosis: human-adapted	L4.2.2	Mycobacterium tuberculosis
SAMN26038019	SRR18213714	WGS	MODMEDMICOXFORD	SRX14360150	Illumina HiSeq 2500	PAIRED	RANDOM	GENOMIC	ILLUMINA	SRS12173672	SRP076676	['MMMOSAM:45a80c67-1f3e-4032-8fce-e1dc91a062e3','SRP076676','SAMN26038019','PRJNA302362','MMMOSRA:45a80c67-1f3e-4032-8fce-e1dc91a062e3','26038019','SRR18213714','302362','SRS12173672','SRX14360150']	2010	2022-03-03T13:58:00.000Z			GBR	Europe	Birmingham		Homo sapiens	3	human																					344	344473400	223487883	PRJNA302362			99.36	1889485	42	lineage1.2.1.1	Sensitive	['tbprofiler','tree','input','diff']	tuberculosis: unclassified		Mycobacterium tuberculosis
SAMN41146778	SRR28858451	WGS	WADSWORTH CENTER	SRX24418467	NextSeq 500	PAIRED	RANDOM	GENOMIC	ILLUMINA	SRS21173936	SRP338930	['PRJNA766641','IDR2300065407-01-01','SRS21173936','SRR28858451','SAMN41146778','41146778','766641','SRX24418467','SRP338930','IDR2300065407-01-01.R1.fastq.gz']	2023	2024-05-01T09:20:00.000Z			USA	North America	New York state		Homo sapiens	3	human																					730	730045898	321110600	PRJNA766641			99.71	1609314	54	lineage4.8	Sensitive	['tree','input','tbprofiler','diff']	tuberculosis: unclassified		Mycobacterium tuberculosis
SAMN40031975	SRR28045548	WGS	CHRISTIAN MEDICAL COLLAGE, VELLORE	SRX23696976	Illumina NovaSeq 6000	PAIRED	RANDOM	GENOMIC	ILLUMINA	SRS20528255	SRP226525	['SRR28045548','SRP226525','575883','PRJNA575883','SRX23696976','SRS20528255','SAMN40031975','901010834_R1.fastq.gz','40031975','901010834']	2022	2024-02-22T07:25:00.000Z		21.7679 N 78.8718 E	IND	Asia	Madhya Pradesh - Bhairopur		Homo sapiens	3	human																					1841	1841226956	758190022	PRJNA575883			99.36	1832694	54	lineage3	HR-TB	['input','tbprofiler','tree','diff']	tuberculosis: unclassified		Mycobacterium tuberculosis
SAMD00142499	DRR188559	WGS	RIT_JATA	DRX179024	Illumina MiSeq	PAIRED	other	GENOMIC	ILLUMINA	DRS201044	DRP007602	['DRS201044','DRX179024','20795377','PRJDB7494','DRP007602','SAMD00142499','754720','DRR188559']	2017	2021-08-14T17:13:00.000Z			JPN	Asia	Kanto		Homo sapiens	3	human																					707	707954182	437167839	PRJDB7494			99.59	1325265	85	lineage2.2.1	Sensitive	['tbprofiler','input','tree','diff']	tuberculosis: unclassified		Mycobacterium tuberculosis
SAMN08376110	SRR6480541	WGS	RADBOUDUMC	SRX3570241	Illumina HiSeq 2000	PAIRED	PCR	GENOMIC	ILLUMINA	SRS2841239	SRP130118	['SRX3570241','Index30_25_1.fq.gz','430531','8376110','bp0','SAMN08376110','PRJNA430531','SRS2841239','Index30_25','SRR6480541','SRP130118','100962']		2018-01-18T11:15:00.000Z			IDN	Asia	Bandung	cerebrospinal fluid	Homo sapiens	3	human																					400	400885428	301811891	PRJNA430531			99.47	1674903	35	lineage2.2.1	MDR-TB	['tree','tbprofiler','input','diff']	tuberculosis: human-adapted	L2	Mycobacterium tuberculosis
SAMN15703234	SRR12395353	WGS	WADSWORTH CENTER	SRX8893544	MinION	SINGLE	RANDOM	GENOMIC	OXFORD_NANOPORE	SRS7152566	SRP276100	['A314','PRJNA650381','650381','IDR1900056511-01-01.fastq.gz','SAMN15703234','15703234','SRR12395353','IDR1900056511-01-01','bp0','SRS7152566','SRX8893544','SRP276100']	2019	2020-08-05T13:33:00.000Z		40.7481119 N 73.98438414 W	USA	North America	New York	As reported: ZLYNO	Homo sapiens	3	human																					789	789854263	717838218	PRJNA650381									tuberculosis: unclassified		Mycobacterium tuberculosis
SAMN07339995	SRR5817677	WGS	USDA-NVSL-DBL	SRX2996005	Illumina MiSeq	PAIRED	RANDOM	GENOMIC	ILLUMINA	SRS2347261	SRP053287	['SRX2996005','SRR5817677','7339995','SRP053287','PRJNA251692','03-10MIDNRdeerMontm_S3_L001_R2_001.fastq.gz','CORONAVIRIDAE','03-10MIDNRdeerMontm','251692','SRS2347261','SAMN07339995']		2017-07-11T13:55:00.000Z			USA	North America	MIchigan			3	deer																					401	401562683	239402909	PRJNA251692			99.46	1279966	68	La1.8.1	Other	['tbprofiler','tree','diff','input']	tuberculosis: animal-adapted	La1	Mycobacterium bovis
SAMEA1530729	ERR176462	WGS	SC	ERX152608	Illumina HiSeq 2000	PAIRED	RANDOM	GENOMIC	ILLUMINA	ERS141530	ERP001072	['ERS141530','ERR176462','1759733','SC_EXP_8205_4#17','SAMEA1530729','Karonga_Prevention_Study__KPS____whole_genome_sequ','SC_RUN_8205_4#17','ERP001072','204548','Karonga_Prevention_Study__KPS____whole_genome_sequencing_in_a_whole_population-sc-2011-12-13T10:33:26Z-2066','73436-sc-2012-05-29T14:55:59Z-1428543','PRJEB2794','ERX152608']	1997	2012-10-12T08:55:00.000Z			MWI	Africa	Karonga		Homo sapiens	3	human					S		S					S	S	S							314	314729800	164256394	PRJEB2794	Coll_2018		99.67	2720255	64	lineage4.3.4.2.1	Sensitive	['nextstrain_global_tree','Karonga_Prevention_Study','Menardo_2018','tree','input','Napier_2020','tbprofiler','Menardo_2021','diff','Coll_2018']	tuberculosis: human-adapted	L4.3.4.2.1	Mycobacterium tuberculosis
G2191													2017				ESP	Europe	province of Valencia					S					S																				No	99.78	3131480	148	lineage4.3.4.1	Sensitive	['input','diff','TGU','tree','tbprofiler']	tuberculosis: unclassified		Mycobacterium tuberculosis
SAMEA115747675	ERR13289018	WGS	UNIVERSITY OF OXFORD, NUFFIELD DEPARTMENT OF MEDIC	ERX12659444	Illumina NovaSeq 6000	PAIRED	RANDOM PCR	GENOMIC	ILLUMINA	ERS20257559	ERP161058	['ERX12659444','ERP161058','20f1db500e5b','ERR13289018','PRJEB76547','SAMEA115747675','b28b5ff0-515d-42d2-bc0f-19e45ec26bb9','41891149','1124794','webin-reads-20f1db500e5b','ERS20257559']	2022	2024-08-10T04:25:00.000Z			ZAF	Africa																										704	704431912	221367269	PRJEB76547								CRyPTIC_2024	tuberculosis: unclassified		Mycobacterium tuberculosis
SAMEA115744432	ERR13273332	WGS	UNIVERSITY OF OXFORD, NUFFIELD DEPARTMENT OF MEDIC	ERX12643758	NextSeq 500	PAIRED	RANDOM PCR	GENOMIC	ILLUMINA	ERS20254316	ERP161058	['07a899501273','ERS20254316','1124794','SAMEA115744432','ERR13273332','b28b5ff0-515d-42d2-bc0f-19e45ec26bb9','ERP161058','webin-reads-07a899501273','ERX12643758','PRJEB76547','41888738']	2020	2024-08-10T07:34:00.000Z			DEU	Europe																										760	760794522	329413705	PRJEB76547								CRyPTIC_2024	tuberculosis: unclassified		Mycobacterium tuberculosis
SAMEA112750744	ERR10969246	WGS	NATIONAL INSTITUTE OF HEALTH DR. RICARDO JORGE	ERX10406522	NextSeq 2000	PAIRED	RANDOM	GENOMIC	ILLUMINA	ERS14745435	ERP111748	['505027','ERP111748','33679898','PRJEB29446','ERX10406522','INSA_27102018','PT_TB0483','SAMEA112750744','ERS14745435','ERR10969246']	2022	2023-03-10T23:24:00.000Z			PRT	Europe																										357	357151524	118286473	PRJEB29446			99.42	1943538	66	lineage4.3.3	Sensitive	['diff','tree','tbprofiler','input']	tuberculosis: unclassified		Mycobacterium tuberculosis
SAMEA12854648	ERR11245653	WGS	SWISS TROPICAL AND PUBLIC HEALTH INSTITUTE	ERX10653857	Illumina NovaSeq 6000	SINGLE	RANDOM	GENOMIC	ILLUMINA	ERS10461537	ERP135175	['ERX10653857','ena-RUN-TAB-17-04-2023-19:57:14:691-7404','930268','PRJEB50582','SAMEA12854648','ERP135175','34308216','ERS10461537','ena-EXPERIMENT-TAB-17-04-2023-19:57:14:691-7403','G43174','ERR11245653','8cc6b8bd-130a-4c76-a0b2-3197bafe5cc6']	2014	2023-07-27T11:28:00.000Z			GEO	Asia		sputum																								310	310618228	100812151	PRJEB50582									tuberculosis: unclassified		Mycobacterium tuberculosis
SAMN06055787	SRR5073804	WGS	UNIVERSITY OF MELBOURNE	SRX2392894	Illumina HiSeq 2500	PAIRED	RANDOM	GENOMIC	ILLUMINA	SRS1834348	SRP094134	['bp0','355614','SAMN06055787','02MTB0323_S9_L001_2.fastq.gz','PRJNA355614','HCMC1390','SRS1834348','SRX2392894','6055787','SRR5073804','SRP094134']	2009-06	2016-12-02T18:54:00.000Z		10.82 N 106.63 E	VNM	Asia	Ho Chi Minh City	sputum	Homo sapiens	3	human																					401	401823455	183034398	PRJNA355614			99.45	1563563	51	lineage4.5	Sensitive	['diff','input','tbprofiler','Napier_2020','tree','Menardo_2021','Nimmo_2024']	tuberculosis: human-adapted	L4.5	Mycobacterium tuberculosis
SAMN41598932	SRR29231808	WGS	FIND, THE FOUNDATION FOR INNOVATIVE NEW DIAGNOSTICS	SRX24750478	Illumina HiSeq 2000	PAIRED	RANDOM	GENOMIC	ILLUMINA	SRS21471065	SRP507535	['SRS21471065','SRX24750478','SAMN41598932','DRC-072959_lib4330_nextseq_n0021_151bp_R1.fastq.gz','SRR29231808','SRP507535','D8700C_52674BF32CB7','41598932','1109295','PRJNA1109295','D8700C_52674BF32CB7_DRC-072959']	2007	2024-05-30T06:28:00.000Z			COD	Africa			Homo sapiens	3	human																					654	654635129	282770986	PRJNA1109295								WHO_mutations_2023	tuberculosis: unclassified		Mycobacterium tuberculosis
SAMN35540695	SRR24776672	WGS	NATIONAL JEWISH HEALTH	SRX20551393	Illumina MiSeq	PAIRED	RANDOM	GENOMIC	ILLUMINA	SRS17858063	SRP335589	['SRX20551393','35540695','SRP335589','SRR24776672','SRS17858063','718117','PRJNA718117','AH8','AH8-trimmed-pair1.fastq.gz','SAMN35540695']	2012	2023-05-31T15:20:00.000Z			USA	North America	HI	sputum	Homo sapiens	3	human																					287	287602622	183119508	PRJNA718117									NTM: avium complex		Mycobacterium intracellulare subsp. chimaera
SAMEA7554275	ERR4820908	WGS	PUBLIC HEALTH ENGLAND	ERX4690750	Illumina MiSeq	PAIRED	RANDOM	GENOMIC	ILLUMINA	ERS5310920	ERP124941	['PRJEB41201','sample.23729','run.23729','project.PHE-TB','ERP124941','ERX4690750','773303','ERR4820908','SAMEA7554275','22473670','experiment.23729','ERS5310920']		2021-11-11T01:56:00.000Z			GBR	Europe										S		S					S	S								237	237308124	128772483	PRJEB41201	Walker_2022							['Walker_2022','input','CRyPTIC_PHE']	tuberculosis: unclassified		Mycobacterium tuberculosis
SAMEA10030383	ERR7911260	WGS	FZB	ERX7478657	NextSeq 500	PAIRED		GENOMIC	ILLUMINA	ERS7708590	ERP132622	['ERR7911260','ena-STUDY-FZB-22-10-2021-10:26:06:450-343','24682350','PRJEB48275','ERS7708590','794636','SAMEA10030383','ERP132622','ERX7478657','ena-EXPERIMENT-FZB-05-01-2022-10:45:57:311-418','16-05606','ena-RUN-FZB-05-01-2022-10:45:57:311-418']		2022-05-09T05:49:00.000Z			MDA	Europe						S	S			S		R	R	S			R	R					S			626	626552601	274832197	PRJEB48275	Finci_2022		99.31	1679644	53	lineage4.2.1	MDR-TB	['input','tbprofiler','Finci_2022','tree','diff']	tuberculosis: human-adapted	L4.2.1	Mycobacterium tuberculosis
SAMN41468859	SRR29094013	WGS	FIND, THE FOUNDATION FOR INNOVATIVE NEW DIAGNOSTICS	SRX24618139	Illumina HiSeq 2000	PAIRED	RANDOM	GENOMIC	ILLUMINA	SRS21355303	SRP507535	['41468859','SRX24618139','SRR29094013','SRS21355303','SRP507535','924644_8230F818CDCD_Namaunga_N75_COW5599A73','PRJNA1109295','1109295','1482335333618T-Namaunga_N75_COW5599A73_S50_R1_001.fastq.gz','SAMN41468859','924644_8230F818CDCD']		2024-05-21T06:07:00.000Z			ZMB	Africa			Homo sapiens	3	human																					515	515044692	235891330	PRJNA1109295								WHO_mutations_2023	tuberculosis: unclassified		Mycobacterium tuberculosis
SAMN12787891	SRR10147684	WGS	SAN RAFFAELE SCIENTIFIC INSTITUTE	SRX6873272	NextSeq 500	PAIRED	RANDOM PCR	OTHER	ILLUMINA	SRS5409281	SRP222536	['IR37','SRR10147684','SAMN12787891','12787891','PRJNA566379','566379','SRP222536','SRS5409281','177-19_S94_R1_001.fastq.gz','SRX6873272']	2017	2019-09-19T12:41:00.000Z			IRN	Asia	Tehran	sputum	Homo sapiens	3	human																					396	396973486	171769274	PRJNA566379									tuberculosis: unclassified		Mycobacterium tuberculosis
SAMEA7554190	ERR4820823	WGS	PUBLIC HEALTH ENGLAND	ERX4690665	Illumina MiSeq	PAIRED	RANDOM	GENOMIC	ILLUMINA	ERS5310835	ERP124941	['project.PHE-TB','22473585','ERX4690665','experiment.23644','run.23644','773303','sample.23644','ERP124941','PRJEB41201','ERR4820823','SAMEA7554190','ERS5310835']		2021-11-11T01:55:00.000Z			GBR	Europe										S		S						S								296	296878373	206052353	PRJEB41201	Walker_2022		99.16	830624	26	lineage3.1.3	Sensitive	['tree','diff','input','tbprofiler','Walker_2022','CRyPTIC_PHE']	tuberculosis: unclassified		Mycobacterium tuberculosis
SAMN30948989	SRR21689587	WGS	RIVM	SRX17687282	Illumina NovaSeq 6000	PAIRED	RANDOM	GENOMIC	ILLUMINA	SRS15218670	SRP399356	['RIVM0305','SAMN30948989','30948989','SRX17687282','882748','PRJNA882748','bp0','SRS15218670','SRR21689587','SRP399356','RIVM0305.bam']	2019	2022-09-23T18:05:00.000Z			NLD	Europe		sputum	Homo sapiens	3	human																					1862	1862792409	183413288	PRJNA882748								input	tuberculosis: unclassified		Mycobacterium tuberculosis
SAMEA104360961	ERR2988383	WGS	WELLCOME SANGER INSTITUTE	ERX2990798	HiSeq X Ten	PAIRED	RANDOM	GENOMIC	ILLUMINA	ERS1985939	ERP024108	['SAMEA104360961','ERR2988383','9b1f0eec-a525-11e7-854e-3c4a9275d6c8','SC_EXP_24497_8#249','512657','10670060','ERP024108','Mycobacteria_in_non_CF_bronchiectasis_patients-sc-4853','ERS1985939','ERX2990798','PRJEB21813','SC_RUN_24497_8#249']		2020-02-28T18:15:00.000Z																														358	358463128	154225543	PRJEB21813									NTM: avium complex		Mycobacterium avium
SAMEA115737749	ERR13259996	WGS	UNIVERSITY OF OXFORD, NUFFIELD DEPARTMENT OF MEDIC	ERX12630409	Illumina MiSeq	PAIRED	RANDOM PCR	GENOMIC	ILLUMINA	ERS20247393	ERP161058	['PRJEB76547','1124794','41856860','webin-reads-80802015a294','ERX12630409','ERS20247393','b28b5ff0-515d-42d2-bc0f-19e45ec26bb9','ERP161058','80802015a294','ERR13259996','SAMEA115737749']	2020	2024-08-04T17:01:00.000Z			USA	North America																										495	495466882	307411057	PRJEB76547								CRyPTIC_2024	tuberculosis: unclassified		Mycobacterium tuberculosis
SAMN01908800	SRR671776	WGS	BGI	SRX225090	Illumina HiSeq 2000	PAIRED	PCR	GENOMIC	ILLUMINA	SRS388869	SRP018402	['SRX225090','SRP018402','SAMN01908800','BGI_42061_MYCqecDAPDFAPEI-150_101130','BGI-FC809L9ABXX-101130-L2-42061','SRR671776','1908800','PRJNA187550','BGI_42061','SRS388869','187550']		2015-09-05T07:30:00.000Z			CHN	Asia												S							S							440	440000100	271779647	PRJNA187550	CRyPTIC_WHO2021_PMC7612554		99.38	927856	18	lineage2.2.1	Sensitive	['tree','diff','input','Walker_2022','Napier_2020','tbprofiler']	tuberculosis: human-adapted	L2.2.1	Mycobacterium tuberculosis
SAMEA2783450	ERR751847	WGS	SC	ERX695529	Illumina HiSeq 2000	PAIRED	RANDOM	GENOMIC	ILLUMINA	ERS553195	ERP006738	['3337378','ERP006738','SC_RUN_14722_3#31','SC_EXP_14722_3#31','PRJEB7056','ERR751847','ERX695529','272028','21044-sc-2108299','The_interaction_between_the_host_and_pathogen_genetics_in_susceptibility_to_pulmonary_tuberculosis-sc-3274','ERS553195','SAMEA2783450']		2016-01-09T04:46:00.000Z			THA	Asia																										576	576880200	320546202	PRJEB7056			99.54	1571640	36	lineage2.2.1	Sensitive	['Menardo_2021','tbprofiler','input','tree','diff','Napier_2020']	tuberculosis: human-adapted	L2.2.1	Mycobacterium tuberculosis
SAMN13438762	SRR10570923	WGS	COLORADO STATE UNIVERSITY	SRX7252361	NextSeq 500	SINGLE	RANDOM	GENOMIC	ILLUMINA	SRS5750623	SRP234310	['SRX7252361','RB048_S3_R1_001.fastq.gz','bp0','PRJNA592722','592722','SAMN13438762','SRR10570923','RB048','SRP234310','13438762','SRS5750623']	2018	2019-12-02T13:31:00.000Z	Leprosy		BGD	Asia		skin	Homo sapiens	3	human																					1076	1076777325	391659665	PRJNA592722									leprosy		Mycobacterium leprae
SAMN38810301	SRR27198152	RNA-Seq	HARVARD TH CHAN SCHOOL OF PUBLIC HEALTH	SRX22878204	Illumina MiSeq	PAIRED	PCR	SYNTHETIC	ILLUMINA	SRS19850844	SRP477760	['bp0','SRP477760','38810301','SRX22878204','SRS19850844','12618-S-RLLgr15areascar_S91_L001_R1_001.fastq.gz','PRJNA1052011','SAMN38810301','SRR27198152','1052011','DNA-231205FOR-99','12618_RLL gran 15 area of scar_bacterialDNA']	2019	2023-12-13T10:44:00.000Z			USA	North America	Pittsburg	lung	Macaca fascicularis	3	crab-eating macaque																					23	23655669	16361418	PRJNA1052011									tuberculosis: unclassified		Mycobacterium tuberculosis
SAMN16550954	SRR12931700	WGS	STANFORD UNIVERSITY	SRX9395835	NextSeq 550	PAIRED	RANDOM	GENOMIC	ILLUMINA	SRS7614838	SRP289688	['bp0','671770','SRP289688','L-15-6703-S272','SRR12931700','SAMN16550954','PRJNA671770','fronteiras_128','L-15-6703-S272_R1.fastq.gz','SRX9395835','16550954','SRS7614838']	2015	2020-10-29T10:47:00.000Z			BRA	South America	Mato Grosso do Sul, Corumba	sputum	Homo sapiens	3	human																					317	317994826	126490862	PRJNA671770								['input','standford']	tuberculosis: unclassified		Mycobacterium tuberculosis
SAMN30547761	SRR21279430	WGS	SCHOOL OF PUBLIC HEALTH, FUDAN UNIVERSITY	SRX17288699	Illumina HiSeq 2500	PAIRED	RANDOM	GENOMIC	ILLUMINA	SRS14853228	SRP394436	['30547761','SRX17288699','lzwG88B24_R1.fastq.gz','874331','bp0','PRJNA874331','SAMN30547761','SRS14853228','SRP394436','lzwG88B24','SRR21279430']	2017	2022-08-28T11:53:00.000Z			CHN	Asia	Eastern China		Homo sapiens	3	human																					1555	1555524311	601579072	PRJNA874331			99.39	1852506	63	lineage2.2.1.1	Sensitive	['tree','tbprofiler','diff','input']	tuberculosis: unclassified		Mycobacterium tuberculosis
SAMEA113537227	ERR11464995	WGS	FZB	ERX10871152	NextSeq 500	PAIRED		GENOMIC	ILLUMINA	ERS15533648	ERP147571	['ena-RUN-TAB-22-05-2023-12:53:15:964-5429','ena-EXPERIMENT-TAB-22-05-2023-12:53:15:964-5428','ERP147571','PRJEB62480','ERX10871152','ERS15533648','SAMEA113537227','d05d2f15-c027-4055-b906-d9d6d110849e','ERR11464995','979605','35505604','BTB-1056']		2023-09-16T10:36:00.000Z			BWA	Africa																										568	568904524	235340353	PRJEB62480			99.37	1709825	53	lineage4.3.2.1	Sensitive	['Kopanyo','tree','tbprofiler','diff','input']	tuberculosis: unclassified		Mycobacterium tuberculosis
SAMN22202844	SRR16295734	WGS	SHENZHEN THIRD PEOPLE'S HOSPITAL	SRX12574738	Illumina NovaSeq 6000	PAIRED	RANDOM	GENOMIC	ILLUMINA	SRS10531064	SRP340062	['SRR16295734','PRJNA766993','mutant-106-1','22202844','bp0','106-1.fq.gz','766993','SRX12574738','SRS10531064','SAMN22202844','SRP340062']	2021	2021-10-12T09:06:00.000Z							Homo sapiens	3	human																					1161	1161051900	375912668	PRJNA766993			83.95	1545527	34	lineage2.2.1	RR-TB	['tbprofiler','input','diff']	tuberculosis: unclassified		Mycobacterium tuberculosis
SAMEA2683027	ERR751548	WGS	SC	ERX695230	Illumina HiSeq 2000	PAIRED	RANDOM	GENOMIC	ILLUMINA	ERS519088	ERP004677	['SC_RUN_14722_8#9','247745','SAMEA2683027','SC_EXP_14722_8#9','ERP004677','PRJEB5280','ERR751548','Mycobacterium_tuberculosis__HICF__sequencing-sc-2926','PH268_CA047M_1-sc-1838221','3336623','ERX695230','ERS519088']	2006	2016-01-18T23:23:00.000Z			PER	South America			Homo sapiens	3	human																					463	463727800	261762946	PRJEB5280			99.82	1533661	35	lineage4.3.3	Pre-XDR-TB	['Menardo_2021','Napier_2020','Nimmo_2024','input','standford','diff','tree','tbprofiler']	tuberculosis: human-adapted	L4.3.3	Mycobacterium tuberculosis
SAMEA7542231	ERR4810656	WGS	CCDC	ERX4679102	HiSeq X Ten	PAIRED	RANDOM	GENOMIC	ILLUMINA	ERS5298683	ERP124934	['ERR4810656','22463550','SAMEA7542231','project.CDC_22','ERP124934','experiment.11037','PRJEB41194','773297','ERX4679102','sample.11037','ERS5298683','run.11037']		2021-11-10T05:01:00.000Z			CHN	Asia						S	S			S	S	S	S	S				S	S	S	S	S	S	S	S	1732	1732448700	714889422	PRJEB41194	['CRyPTIC_reuse_table','Walker_2022']		99.56	1760087	60	lineage4.4.2	Sensitive	['CRyPTIC_reuse_table','input','tree','diff','CRyPTIC_CCDC_CDC_22','Walker_2022','tbprofiler']	tuberculosis: unclassified		Mycobacterium tuberculosis
SAMEA5975418	ERR3559670	WGS	FUDAN UNIVERSITY	ERX3559421	Illumina HiSeq 2500	PAIRED	RANDOM PCR	GENOMIC	ILLUMINA	ERS3778255	ERP117507	['15231196','SAMEA5975418','ena-STUDY-FUDAN UNIVERSITY-25-09-2019-16:05:44:667-292','ERX3559421','PRJEB34582','SC0598','ERP117507','639250','ena-EXPERIMENT-FUDAN UNIVERSITY-25-09-2019-16:05:21:811-598','ena-RUN-FUDAN UNIVERSITY-25-09-2019-16:05:21:811-598','ERS3778255','ERR3559670']	2018	2020-06-13T20:30:00.000Z			CHN	Asia		sputum	Homo sapiens	3	human																					750	750329100	310602283	PRJEB34582			99.55	1797794	61	lineage2.2.1	Sensitive	['Menardo_2021','diff','tree','tbprofiler','input']	tuberculosis: human-adapted	L2	Mycobacterium tuberculosis
SAMEA1403620	ERR133814	WGS	SC	ERX109832	Illumina HiSeq 2000	PAIRED	RANDOM	GENOMIC	ILLUMINA	ERS094103	ERP000192	['ERR133814','SC_RUN_7755_2#17','ERP000192','Variation discovery in Russian TB isolates-sc-2010','Variation discovery in Russian TB isolates-sc-2010-04-20','0149N-sc-2012-02-09T18:55:33Z-1355147','1088826','SAMEA1403620','203970','ERS094103','PRJEB2138','SC_EXP_7755_2#17','ERX109832']	2008	2014-09-28T13:28:00.000Z			RUS	Europe	Samara		Homo sapiens	3	human					S		R						S	R							590	590110000	364105144	PRJEB2138	CRyPTIC_WHO2021_PMC7612554		99.5	1835268	42	lineage2.2.1	HR-TB	['tbprofiler','input','Walker_2022','Napier_2020','tree','Menardo_2018','diff']	tuberculosis: human-adapted	L2.2.1	Mycobacterium tuberculosis
SAMN03246657	['SRR1723944','SRR1723945']	WGS		['SRX817199','SRX817200']	Illumina Genome Analyzer IIx	SINGLE	RANDOM	GENOMIC	ILLUMINA	SRS797406		['07MDR18253','SRS797406','SRP051327','07MDR18253 WGS - replicate 2','07MDR18253 WGS - replicate 1','07MDR18253_2.fastq.bz2','3246657','SRX817199','268900','SRR1723944','SRR1723945','SAMN03246657','SRX817200','PRJNA268900','07MDR18253_1.fastq.bz2']					CHN	Asia	Hunan	sputum	Homo sapiens	3	human																					370	370938240	255319168	PRJNA268900								Napier_2020	tuberculosis: human-adapted	L4.5	Mycobacterium tuberculosis
SAMN03300175	SRR1791817	WGS	USDA-NVSL-DBL	SRX867479	Illumina MiSeq	PAIRED	RANDOM	GENOMIC	ILLUMINA	SRS838937	SRP053287	['SAMN03300175','250: 02-5042','3300175','250: 02-5042_files','PRJNA251692','251692','02-5042','SRP053287','SRR1791817','SRX867479','SRS838937']	2002	2015-02-23T13:07:00.000Z			USA	North America	MI		Bos taurus	2	domestic cattle																					549	549977112	390709123	PRJNA251692			99.35	849709	39	La1.8.1	Other	['input','tree','diff','tbprofiler']	tuberculosis: animal-adapted	La1	Mycobacterium bovis
SAMN41664170	SRR29274000	WGS	FIND, THE FOUNDATION FOR INNOVATIVE NEW DIAGNOSTICS	SRX24791548	Illumina HiSeq 2000	PAIRED	RANDOM	GENOMIC	ILLUMINA	SRS21508771	SRP511583	['EUST10894','EUST10894_lib21_R1.fastq.gz','SRX24791548','SRR29274000','SRS21508771','SAMN41664170','PRJNA1119915','bp0','1119915','SRP511583','41664170']	2017-05	2024-06-04T09:42:00.000Z			ROU	Europe			Homo sapiens	3	human																					708	708061878	303338059	PRJNA1119915									tuberculosis: unclassified		Mycobacterium tuberculosis
SAMEA23777668	ERR1750923	WGS	BUGS	ERX1819222	Illumina HiSeq 2500	PAIRED	RANDOM	GENOMIC	ILLUMINA	ERS1469818	ERP020467	['SAMEA23777668','ena-EXPERIMENT-BUGS-07-12-2016-18:13:56:130-51','026-1','ERX1819222','378744','6601636','ena-STUDY-BUGS-07-12-2016-16:53:22:865-43','ERS1469818','ena-RUN-BUGS-07-12-2016-18:13:56:130-51','ERR1750923','ERP020467','PRJEB18529']		2017-03-14T14:11:00.000Z			ZAF	Africa		sputum	Homo sapiens	3	human																					921	921510600	609077972	PRJEB18529								['input','Napier_2020']	tuberculosis: human-adapted	L4.8	Mycobacterium tuberculosis
SAMEA12854745	ERR11245743	WGS	SWISS TROPICAL AND PUBLIC HEALTH INSTITUTE	ERX10653947	Illumina NovaSeq 6000	SINGLE	RANDOM	GENOMIC	ILLUMINA	ERS10461633	ERP135175	['930268','34308312','8cc6b8bd-130a-4c76-a0b2-3197bafe5cc6','ERP135175','ena-EXPERIMENT-TAB-17-04-2023-19:57:14:722-7583','ena-RUN-TAB-17-04-2023-19:57:14:722-7584','ERX10653947','ERR11245743','ERS10461633','G43133','PRJEB50582','SAMEA12854745']	2014	2023-07-27T11:29:00.000Z			GEO	Asia		sputum																								433	433428370	149022087	PRJEB50582									tuberculosis: unclassified		Mycobacterium tuberculosis
SAMN31674034	SRR22250166	WGS	INSTITUTE OF CLINICAL PATHOLOGY AND MEDICAL RESEARCH	SRX18226752	NextSeq 500	PAIRED	RANDOM	GENOMIC	ILLUMINA	SRS15723100	SRP407089	['SRP407089','SRR22250166','PRJNA899911','899911','20-002-0510_1.fastq.gz','20-002-0510','31674034','SAMN31674034','SRS15723100','SRX18226752','bp0']	2020	2022-11-09T19:20:00.000Z			AUS	Oceania	NSW		Homo sapiens	3	human																					523	523267692	232473454	PRJNA899911			99.23	1422719	46	lineage1.2.2.2	Sensitive	['tree','input','tbprofiler','diff']	tuberculosis: unclassified		Mycobacterium tuberculosis
SAMN08295252	SRR6442530	WGS	SAN RAFFAELE	SRX3533718	Illumina HiSeq 2500	PAIRED	RANDOM	GENOMIC	ILLUMINA	SRS2809113	SRP128089	['SRS2809113','SAMN08295252','bp0','SRX3533718','PRJNA428596','111063_210916_BGD_210916_100.gatk.bam','SRR6442530','SRP128089','8295252','111063_WGS','428596','111063']		2018-01-05T12:53:00.000Z			BGD	Asia			Homo sapiens	3	human					S		S		S				S	S				S			344	344436800	165355069	PRJNA428596	CRyPTIC_WHO2021_PMC7612554		99.57	1164098	26	lineage4.1.1.3	Sensitive	['tbprofiler','tree','Walker_2022','diff','input']	tuberculosis: unclassified		Mycobacterium tuberculosis
SAMEA104447666	ERR2229737	WGS	STATENS SERUM INSTITUT	ERX2283076	NextSeq 500	PAIRED	RANDOM	GENOMIC	ILLUMINA	ERS2065608	ERP022352	['ena-STUDY-STATENS SERUM INSTITUT-03-04-2017-09:47:03:433-394','PRJEB20214','ERS2065608','ERP022352','SAMEA104447666','ena-EXPERIMENT-STATENS SERUM INSTITUT-21-12-2017-12:46:39:851-950','8235273','388615','ERR2229737','DKC2-0814','ena-RUN-STATENS SERUM INSTITUT-21-12-2017-12:46:39:851-950','ERX2283076']	2014	2017-12-22T16:27:00.000Z			DNK	Europe		bronchoalveolar lavage	Homo sapiens	3	human																					100	100259124	44623210	PRJEB20214			99.08	510966	14	lineage4.8	Sensitive	['input','outbreak_1112-15_DNK','tbprofiler']	tuberculosis: unclassified		Mycobacterium tuberculosis
SAMEA9070073	ERR6362969	WGS	Swiss-TPH	ERX5627282	Illumina HiSeq 2500	PAIRED	RANDOM	GENOMIC	ILLUMINA	ERS6798381	ERP129488	['ERP129488','WGS RR-TB Khayelitsha','SAMEA9070073','PRJEB45389','20453300','ERX5627282','ERS6798381','ERR6362969','G36256_1','737713']		2021-10-13T19:52:00.000Z			ZAF	Africa						S					S												S			613	613961022	310207614	PRJEB45389	CRyPTIC_WHO2021_PMC7612554		99.51	1680107	38	lineage2.2.1	MDR-TB	['tree','R-RR_HIVcoinf_ZAF','input','diff','Walker_2022','tbprofiler']	tuberculosis: unclassified		Mycobacterium tuberculosis
SAMEA12855116	ERR11243474	WGS	SWISS TROPICAL AND PUBLIC HEALTH INSTITUTE	ERX10651678	Illumina HiSeq 2500	PAIRED	RANDOM	GENOMIC	ILLUMINA	ERS10462004	ERP135175	['ERP135175','PRJEB50582','ena-EXPERIMENT-TAB-17-04-2023-19:50:08:775-4897','ERX10651678','ERS10462004','G02607','8cc6b8bd-130a-4c76-a0b2-3197bafe5cc6','SAMEA12855116','ERR11243474','ena-RUN-TAB-17-04-2023-19:50:08:775-4898','930268','34308683']	2013	2023-07-27T08:47:00.000Z			GEO	Asia		sputum																								1195	1195282480	842364784	PRJEB50582									tuberculosis: unclassified		Mycobacterium tuberculosis
SAMN12125123	SRR9588021	WGS	GENOSCREEN	SRX6353846	Illumina MiSeq	PAIRED	size fractionation	GENOMIC	ILLUMINA	SRS5016817	SRP211797	['SRS5016817','SRR9588021','550329','SRX6353846','327_S100','SRP211797','PRJNA550329','SAMN12125123','327','327_S100_R1_001.fastq.gz','12125123']		2019-06-24T08:47:00.000Z		28.37 S 24.20 E	ZAF	Africa			Homo sapiens	3	human																					157	157228706	96335012	PRJNA550329			99.56	578431	29	lineage4.4.1.1	MDR-TB	['input','diff','tbprofiler','tree','Menardo_2021']	tuberculosis: human-adapted	L4	Mycobacterium tuberculosis
SAMN41472154	SRR29096705	WGS	FIND, THE FOUNDATION FOR INNOVATIVE NEW DIAGNOSTICS	SRX24621054	Illumina HiSeq 2000	PAIRED	RANDOM	GENOMIC	ILLUMINA	SRS21358206	SRP507535	['SAMN41472154','AFDEC7_7FAC5AFACFD2','AFDEC7_7FAC5AFACFD2_702348','SRR29096705','1109295','41472154','TB-CPath-Stephen-IS-1031-702348_S184_R1_001.fastq.gz','PRJNA1109295','SRX24621054','SRP507535','SRS21358206']	2011	2024-05-21T10:13:00.000Z			TZA	Africa			Homo sapiens	3	human																					467	467398454	206164143	PRJNA1109295								WHO_mutations_2023	tuberculosis: unclassified		Mycobacterium tuberculosis
SAMEA112800220	ERR11050136	WGS	FZB	ERX10496926	NextSeq 500	PAIRED		GENOMIC	ILLUMINA	ERS14807766	ERP010814	['20030710','ERP010814','ena-RUN-TAB-21-03-2023-10:57:59:790-106532','ena-EXPERIMENT-TAB-21-03-2023-10:57:59:790-106531','ERR11050136','287903','PRJEB9680','ERS14807766','ERX10496926','ena-STUDY-FZB-22-06-2015-17:16:39:392-292','33852276','SAMEA112800220']		2023-07-20T21:59:00.000Z																														650	650511012	300731338	PRJEB9680			99.59	1600577	53	lineage4.8	Sensitive	['diff','input','tree','tbprofiler']	tuberculosis: unclassified		Mycobacterium tuberculosis
SAMN27519708	SRR18714874	WGS	NIH / NIAID	SRX14815219	NextSeq 500	PAIRED	RANDOM	GENOMIC	ILLUMINA	SRS12571756	SRP369525	['SRR18714874','UKR-316_lib40584_nextseq_nx0121_151bp.filtered_2nd.1.fastq.gz','SAMN27519708','PRJNA825524','SRS12571756','SRP369525','27519708','825524','18199','bp0','SRX14815219']	2020	2022-04-11T14:30:00.000Z		46.9750 N 31.9946 E	UKR	Europe	Mykolaiv	sputum	Homo sapiens	3	human																					543	543988309	246756063	PRJNA825524								['input','TB_Portals']	tuberculosis: unclassified		Mycobacterium tuberculosis
SAMN31673672	SRR22249882	WGS	INSTITUTE OF CLINICAL PATHOLOGY AND MEDICAL RESEARCH	SRX18226478	NextSeq 500	PAIRED	RANDOM	GENOMIC	ILLUMINA	SRS15722825	SRP407089	['SRX18226478','SRS15722825','SAMN31673672','31673672','PRJNA899911','20-002-0007D1','899911','SRR22249882','20-002-0007D1_1.fastq.gz','SRP407089','bp0']	2019	2022-11-09T19:19:00.000Z			AUS	Oceania	NSW		Homo sapiens	3	human																					680	680093618	278918198	PRJNA899911			99.42	1830005	55	lineage4.5	Sensitive	['input','tree','tbprofiler','diff']	tuberculosis: unclassified		Mycobacterium tuberculosis
SAMEA112806199	ERR11082553	WGS	FZB	ERX10529922	NextSeq 500	PAIRED		GENOMIC	ILLUMINA	ERS14813745	ERP010814	['ERS14813745','SAMEA112806199','ERP010814','ena-EXPERIMENT-TAB-22-03-2023-09:49:52:807-113373','287903','PRJEB9680','ena-STUDY-FZB-22-06-2015-17:16:39:392-292','ERR11082553','33894294','7962-03','ERX10529922','ena-RUN-TAB-22-03-2023-09:49:52:807-113374']		2023-07-21T05:49:00.000Z																														397	397988715	169330143	PRJEB9680			99.65	1691128	57	lineage4.7	Sensitive	['diff','input','tbprofiler','tree']	tuberculosis: unclassified		Mycobacterium tuberculosis
SAMN02350443	['SRR1011479','SRR1062850']	WGS		['SRX399792','SRX364145']	Illumina HiSeq 2000	PAIRED	RANDOM	GENOMIC	ILLUMINA	SRS490579		['218260','SRR1011479','PRJNA183624','103','PRJNA218260','SRP031007','2350443','SAMN02350443','SRR1062850','H780WADXX131219.1.Illumina_P5-Rexon_P7-Nazet.bam','2386201.WR38086.Solexa-188690.C2JHPACXX131002.P','SRX364145','SRS490579','2386201.WR38084.Pond-307483.H780WADXX131219.P','C2JHPACXX131002.5.tagged_959.bam','SRX399792']					ZAF	Africa																										1398	1398882724	709927610	PRJNA218260			99.54	2898053	66	lineage4.4.1.1.1	MDR-TB	['tree','diff','Menardo_2021','Napier_2020','tbprofiler','input']	tuberculosis: human-adapted	L4.4.1.1	Mycobacterium tuberculosis
SAMN26814557	SRR18391727	WGS	VISAVET HEALTH SURVEILLANCE CENTRE	SRX14525675	Illumina MiSeq	PAIRED	PCR	GENOMIC	ILLUMINA	SRS12323881	SRP364942	['PRJNA804719','SRX14525675','SRS12323881','SRP364942','SRR18391727','19-038412-339-06024_S19_L001_R1_001.fastq.gz','804719','26814557','SAMN26814557','2009_21_M_Cattle_MJ']	2009	2022-03-21T00:26:00.000Z			ESP	Europe		lymph node	Bos taurus	3	domestic cattle																					454	454470465	279683312	PRJNA804719			99.2	1461520	76	La1.7.1	Other	['input','tbprofiler','tree','diff']	tuberculosis: animal-adapted	La1	Mycobacterium bovis
SAMEA7525599	ERR4797057	WGS	FOUNDATION FOR MEDICAL RESEARCH INDIA	ERX4666472	NextSeq 500	PAIRED	RANDOM	GENOMIC	ILLUMINA	ERS5282073	ERP124850	['project.Mumbai','ERX4666472','22459163','ERP124850','PRJEB41116','sample.1782','experiment.1782','ERS5282073','ERR4797057','run.1782','773292','SAMEA7525599']		2021-11-09T22:15:00.000Z			IND	Asia	Mumbai					S	S			S	S	S	S	S				S		S	S	S	S	S	S	594	594594900	264951492	PRJEB41116	['Walker_2022','CRyPTIC_reuse_table']							['CRyPTIC_reuse_table','input','Walker_2022','CRyPTIC_IND']	tuberculosis: unclassified		Mycobacterium tuberculosis
SAMEA114521813	ERR12141659	WGS	STELLENBOSCH UNIVERSITY	ERX11552898	NextSeq 500	PAIRED	RANDOM	GENOMIC	ILLUMINA	ERS16503156	ERP152671	['ena-EXPERIMENT-TAB-23-10-2023-11:00:50:625-90562','1094798','ena-RUN-TAB-23-10-2023-11:00:50:626-90563','40719194','MK-377INH0.1','ERX11552898','SAMEA114521813','4d5d5390-3a02-4c01-a5fd-67033515ea89','ERP152671','ERR12141659','ERS16503156','PRJEB67660']	2017	2024-08-14T00:43:00.000Z			ZAF	Africa			Homo sapiens	3	human																					708	708978600	264114903	PRJEB67660									tuberculosis: unclassified		Mycobacterium tuberculosis
SAMEA14460374	ERR9787056	WGS	INSTITUTE OF TROPICAL MEDICINE	ERX9334332	Illumina HiSeq 2500	PAIRED	RANDOM	GENOMIC	ILLUMINA	ERS12087821	ERP137916	['ERS12087821','28830191','ERP137916','SAMEA14460374','0efe4541-10cd-4d79-a29f-96d29eadb5f3','844815','ERR9787056','ena-RUN-TAB-27-05-2022-13:53:26:566-12773','ERX9334332','ECF-12-P126','ena-EXPERIMENT-TAB-27-05-2022-13:53:26:566-12772','PRJEB53138']	2012	2022-06-25T18:18:00.000Z			GMB	Africa		sputum	Homo sapiens	3	human																					557	557015259	334344578	PRJEB53138			99.18	1727651	71	lineage6.1.1	Sensitive	['input','diff','tree','WGS_2011-2014_GMB','tbprofiler']	tuberculosis: unclassified		Mycobacterium tuberculosis
SAMN18628887	SRR14149215	AMPLICON	NINGBO MUNICIPAL CENTER FOR DISEASE CONTROL AND PREVENTION, NINGBO, ZHEJIANG, CHINA	SRX10518246	AB 5500 Genetic Analyzer	SINGLE	PCR	GENOMIC	ABI_SOLID	SRS8642075	SRP313616	['SRS8642075','SRR14149215','719951','SRX10518246','PRJNA719951','bp0','15214','57.seq','SAMN18628887','18628887','57','SRP313616']	2017	2021-04-06T13:16:00.000Z			CHN	Asia	Ningbo, Zhejiang																									0	652	50288	PRJNA719951									tuberculosis: unclassified		Mycobacterium tuberculosis
SAMN15772610	SRR12420644	WGS	FUDAN UNIVERSITY	SRX8916635	Illumina HiSeq 2500	PAIRED	RANDOM PCR	GENOMIC	ILLUMINA	SRS7173209	SRP276868	['SRR12420644','p97','PRJNA656167','SRS7173209','XZ06126','bp0','SRX8916635','XZ06126_R1.fastq.gz','SAMN15772610','15772610','SRP276868','656167']	2006	2020-08-10T10:35:00.000Z			CHN	Asia	Tibet	sputum	Homo sapiens	3	human																					536	536179200	208244018	PRJNA656167			98.72	1661341	43	lineage2.2.1	Sensitive	['diff','tree','tbprofiler','input']	tuberculosis: unclassified		Mycobacterium tuberculosis
SAMN26429992	SRR18219216	AMPLICON	RUTGERS NEW JERSEY MEDICAL SCHOOL	SRX14365593	Illumina MiSeq	SINGLE	PCR	SYNTHETIC	ILLUMINA	SRS12178706	SRP362464	['S21','SRS12178706','bp0','SRR18219216','812854','SAMN26429992','SRX14365593','PRJNA812854','26429992','glpK-10X-D16-RG-ND1','S21_R1_001.fastq','SRP362464']	2020	2022-03-04T10:35:00.000Z			USA	North America	Newark, NJ	As reported: laboratory strain																								0	261564	186845	PRJNA812854									tuberculosis: unclassified		Mycobacterium tuberculosis
SAMEA7157130	['ERR5865155','ERR5865156']	WGS		['ERX5510950','ERX5510951']	Illumina HiSeq 2500	PAIRED		GENOMIC	ILLUMINA	ERS4917592		['SAMEA7157130','ena-RUN-Swiss Tropical and Public Health Institute-03-05-2021-19:33:15:162-1619','674180','ERX5510951','ERR5865156','ERP123095','ERX5510950','ena-EXPERIMENT-Swiss Tropical and Public Health Institute-03-05-2021-19:33:15:162-1619','SRS8942980','ena-RUN-Swiss Tropical and Public Health Institute-03-05-2021-19:33:15:162-1620','G03544','PRJEB39561','ERS4917592','ERR5865155','ena-STUDY-Swiss Tropical and Public Health Institute-27-07-2020-11:23:30:592-1894','19059729','ena-EXPERIMENT-Swiss Tropical and Public Health Institute-03-05-2021-19:33:15:162-1620']					GEO	Asia																										396	397216840	190258851	PRJEB39561			99.37	3149263	68	lineage2.2.1	Pre-XDR-TB	['tree','tbprofiler','diff','R-MDR_GEO','input']	tuberculosis: unclassified		Mycobacterium tuberculosis
SAMEA113538563	ERR11466527	WGS	FZB	ERX10872684	NextSeq 500	PAIRED		GENOMIC	ILLUMINA	ERS15534984	ERP147571	['SAMEA113538563','ena-EXPERIMENT-TAB-22-05-2023-12:53:16:470-8492','ERS15534984','ERX10872684','ERP147571','979605','PRJEB62480','d05d2f15-c027-4055-b906-d9d6d110849e','BTB-938','ena-RUN-TAB-22-05-2023-12:53:16:470-8493','35506940','ERR11466527']		2023-09-17T03:16:00.000Z			BWA	Africa																										883	883631246	404455603	PRJEB62480			99.22	855550	27	lineage4.3.4.1	Sensitive	['Kopanyo','tree','input','diff','tbprofiler']	tuberculosis: unclassified		Mycobacterium tuberculosis
SAMN19774865	SRR14863298	WGS	UNIVERSITY COLLEGE DUBLIN	SRX11181116	NextSeq 500	PAIRED	RANDOM	GENOMIC	ILLUMINA	SRS9238646	SRP324648	['SRX11181116','SRS9238646','SRR14863298','739165','SAMN19774865','19774865','SRP324648','16-5757','bp0','PRJNA739165','16-5757_S28_L001-4_R1_001.fastq.gz']	2016	2022-04-07T07:43:00.000Z			IRL	Europe	Cork		Bos taurus	3	domestic cattle																					525	525696649	216003978	PRJNA739165									NTM: avium complex		Mycobacterium avium subsp. paratuberculosis
SAMEA10029803	ERR7911000	WGS	FZB	ERX7478397	NextSeq 500	PAIRED		GENOMIC	ILLUMINA	ERS7708011	ERP132622	['24681771','ERP132622','SAMEA10029803','ERX7478397','ena-STUDY-FZB-22-10-2021-10:26:06:450-343','794636','ena-RUN-FZB-05-01-2022-10:45:57:300-158','14-15101','ena-EXPERIMENT-FZB-05-01-2022-10:45:57:300-158','PRJEB48275','ERR7911000','ERS7708011']		2022-05-09T04:51:00.000Z			PER	South America						R	R			R		R	R	S			R	R					S			486	486769716	258874074	PRJEB48275	Finci_2022		99.53	1091591	37	lineage2.2.1	MDR-TB	['tree','tbprofiler','input','Finci_2022','diff']	tuberculosis: human-adapted	L2.2.1	Mycobacterium tuberculosis
SAMEA9069899	ERR6362523	WGS	Swiss-TPH	ERX5627109	Illumina HiSeq 2500	SINGLE	RANDOM	GENOMIC	ILLUMINA	ERS6798208	ERP129488	['ERS6798208','20453177','ERX5627109','737713','SAMEA9069899','ERR6362523','G33175_1','PRJEB45389','WGS RR-TB Khayelitsha','ERP129488']		2021-10-13T18:45:00.000Z			ZAF	Africa																										459	459662125	257065139	PRJEB45389								R-RR_HIVcoinf_ZAF	tuberculosis: unclassified		Mycobacterium tuberculosis
SAMN19688559	SRR14802007	WGS	SIMON FRASER UNIVERSITY	SRX11135104	NextSeq 500	PAIRED	RANDOM	GENOMIC	ILLUMINA	SRS9198494	SRP323639	['SRX11135104','736718','SRP323639','TB-444-5328-19_S67_R1_001.fastq.gz','SRR14802007','PRJNA736718','SRS9198494','SAMN19688559','19688559','TB-444-5328-19_S67','bp0']	2019	2021-06-13T22:48:00.000Z		47.03278 N 28.89972 E	MDA	Europe			Homo sapiens	3	human																					228	228925060	98259906	PRJNA736718			99.5	1136228	39	lineage4.1.2.1	MDR-TB	['tree','tbprofiler','input','diff']	tuberculosis: unclassified		Mycobacterium tuberculosis
SAMEA2533969	ERR551475	WGS	FZB	ERX510544	Illumina HiSeq 2500	PAIRED		GENOMIC	ILLUMINA	ERS457371	ERP005779	['10525-05','ERP005779','ERS457371','ena-STUDY-FZB-08-05-2014-02:23:48:240-40','325612','5242855','10525-05_gatc_gatc1_2013-02-13_72bp','ERX510544','SAMEA2533969','ERR551475','PRJEB6273']		2016-06-16T01:07:00.000Z																														378	378397440	236430425	PRJEB6273								input	MTBC		Mycobacterium tuberculosis complex sp.
SAMEA7551872	ERR4818508	WGS	PUBLIC HEALTH ENGLAND	ERX4688350	Illumina MiSeq	PAIRED	RANDOM	GENOMIC	ILLUMINA	ERS5308520	ERP124941	['SAMEA7551872','ERS5308520','project.PHE-TB','773303','PRJEB41201','ERR4818508','sample.21328','experiment.21328','run.21328','ERP124941','ERX4688350','22471265']		2021-11-10T19:20:00.000Z			GBR	Europe																										331	331559555	199189052	PRJEB41201			99.57	1911715	64	lineage3	Sensitive	['tree','diff','tbprofiler','input','CRyPTIC_PHE']	tuberculosis: unclassified		Mycobacterium tuberculosis
SAMEA5975341	ERR3559593	WGS	FUDAN UNIVERSITY	ERX3559344	Illumina HiSeq 2500	PAIRED	RANDOM PCR	GENOMIC	ILLUMINA	ERS3778178	ERP117507	['ERS3778178','ERP117507','PRJEB34582','SC0521','639250','ena-EXPERIMENT-FUDAN UNIVERSITY-25-09-2019-16:05:21:808-521','SAMEA5975341','ena-STUDY-FUDAN UNIVERSITY-25-09-2019-16:05:44:667-292','ERR3559593','ena-RUN-FUDAN UNIVERSITY-25-09-2019-16:05:21:808-521','15231119','ERX3559344']	2018	2020-06-13T20:09:00.000Z			CHN	Asia		sputum	Homo sapiens	3	human																					571	571145100	238712735	PRJEB34582			98.75	1429569	35	lineage2.2.1	Sensitive	['tree','tbprofiler','diff','input','Menardo_2021']	tuberculosis: human-adapted	L2	Mycobacterium tuberculosis
SAMEA6456267	ERR3806458	WGS	INSTITUTE OF TROPICAL MEDICINE	ERX3808202	Illumina HiSeq 2500	PAIRED	RANDOM	GENOMIC	ILLUMINA	ERS4221781	ERP119211	['600196','13828065','SAMEA6456267','E14-21645','ERR3806458','webin-reads-E14-21645','ERX3808202','ERS4221781','PRJEB36076','ERP119211','ena-STUDY-Institute of tropical medicine-08-01-2020-09:16:49:129-1770']	2014	2020-01-19T01:15:00.000Z			GMB	Africa		sputum	Homo sapiens	3	human																					1028	1028729799	642893669	PRJEB36076								['input','Menardo_2021']	tuberculosis: human-adapted	L4	Mycobacterium africanum
SAMEA7528869	ERR4800284	WGS	FOUNDATION FOR MEDICAL RESEARCH INDIA	ERX4669699	NextSeq 500	PAIRED	RANDOM	GENOMIC	ILLUMINA	ERS5285339	ERP124850	['773292','PRJEB41116','run.30504','experiment.30504','sample.30504','project.Mumbai','22462413','ERX4669699','ERS5285339','SAMEA7528869','ERR4800284','ERP124850']		2021-11-10T02:18:00.000Z			IND	Asia	Mumbai					S	S				R	R	R	R				R			S		R	S		581	581164800	262383067	PRJEB41116	Walker_2022		99.31	1593503	53	lineage3	Pre-XDR-TB	['tbprofiler','CRyPTIC_IND','tree','diff','Walker_2022','input']	tuberculosis: unclassified		Mycobacterium tuberculosis
SAMN15700981	SRR12367078	WGS	DIVISION OF GENOMIC MEDICINE AND INNOVATION SUPPORT	SRX8866231	NextSeq 500	SINGLE	RANDOM PCR	GENOMIC	ILLUMINA	SRS7127201	SRP275544	['MTBDR180021','650263','SRR12367078','MTBDR180021_S40_good_1.fastq.gz','SRS7127201','15700981','bp0','SRX8866231','PRJNA650263','SAMN15700981','SRP275544']	2019	2020-08-03T04:31:00.000Z		15.87 N 100.99 E	THA	Asia		sputum	Homo sapiens	3	human																					94	94957419	48462500	PRJNA650263									tuberculosis: unclassified		Mycobacterium tuberculosis
SAMEA7542318	ERR4810743	WGS	CCDC	ERX4679189	HiSeq X Ten	PAIRED	RANDOM	GENOMIC	ILLUMINA	ERS5298770	ERP124934	['ERP124934','sample.11151','run.11151','ERR4810743','project.CDC_22','ERS5298770','ERX4679189','22463637','SAMEA7542318','PRJEB41194','experiment.11151','773297']		2021-11-10T05:14:00.000Z			CHN	Asia						S				S	S	S	S	S				S		S	S	S	S	S	S	1781	1781798400	747202946	PRJEB41194	['CRyPTIC_reuse_table','Walker_2022']		99.53	1749939	60	lineage4.4.2	Sensitive	['Walker_2022','CRyPTIC_CCDC_CDC_22','input','CRyPTIC_reuse_table','tbprofiler','diff','tree']	tuberculosis: unclassified		Mycobacterium tuberculosis
SAMEA7551194	ERR4817831	WGS	PUBLIC HEALTH ENGLAND	ERX4687673	Illumina HiSeq 2500	PAIRED	RANDOM	GENOMIC	ILLUMINA	ERS5307843	ERP124941	['SAMEA7551194','ERX4687673','run.20651','PRJEB41201','sample.20651','ERP124941','ERS5307843','experiment.20651','22470588','ERR4817831','773303','project.PHE-TB']		2021-11-10T18:10:00.000Z			GBR	Europe										S		S						S								311	311571652	146571861	PRJEB41201	Walker_2022		99.47	2859093	62	lineage2.2.1	Sensitive	['tree','input','diff','Walker_2022','tbprofiler','CRyPTIC_PHE']	tuberculosis: unclassified		Mycobacterium tuberculosis
SAMN18079884	SRR13799365	AMPLICON	THE UNIVERSITY OF QUEENSLAND	SRX10183138	Illumina MiSeq	PAIRED	PCR	GENOMIC	ILLUMINA	SRS8331977	SRP308447	['SCGAs-functional gene-9','705271','bp0','SRS8331977','SAMN18079884','SRX10183138','raw.split.CL4.1.fq','PRJNA705271','18079884','SRR13799365','SRP308447']		2021-02-27T02:11:00.000Z						biofilm																								13	13840582	8055650	PRJNA705271									unclassified mycobacteria		Mycobacterium sp.
SAMEA115746759	ERR13285589	WGS	UNIVERSITY OF OXFORD, NUFFIELD DEPARTMENT OF MEDIC	ERX12656015	Illumina NovaSeq 6000	PAIRED	RANDOM PCR	GENOMIC	ILLUMINA	ERS20256643	ERP161058	['webin-reads-79e0390e2f9a','ERS20256643','1124794','79e0390e2f9a','SAMEA115746759','ERR13285589','41890292','b28b5ff0-515d-42d2-bc0f-19e45ec26bb9','PRJEB76547','ERX12656015','ERP161058']	2020	2024-08-18T19:25:00.000Z			USA	North America																										2243	2243353252	751528919	PRJEB76547								CRyPTIC_2024	tuberculosis: unclassified		Mycobacterium tuberculosis
SAMEA115741394	ERR13266814	WGS	UNIVERSITY OF OXFORD, NUFFIELD DEPARTMENT OF MEDIC	ERX12637240	NextSeq 500	PAIRED	RANDOM PCR	GENOMIC	ILLUMINA	ERS20251137	ERP161058	['PRJEB76547','ERX12637240','SAMEA115741394','baf4deb45036','ERR13266814','ERS20251137','webin-reads-baf4deb45036','41869330','b28b5ff0-515d-42d2-bc0f-19e45ec26bb9','ERP161058','1124794']	2019	2024-08-08T11:22:00.000Z			IND	Asia																										939	939972600	408785692	PRJEB76547								CRyPTIC_2024	tuberculosis: unclassified		Mycobacterium tuberculosis
SAMN26200666	SRR18116656	WGS	UNIVERSITY OF SYDNEY	SRX14267219	Illumina HiSeq 1000	PAIRED	RANDOM	GENOMIC	ILLUMINA	SRS12086260	SRP361187	['21b_R1.fastq.gz','SRX14267219','SRS12086260','26200666','SRR18116656','SAMN26200666','bp0','PRJNA809746','SRP361187','809746','21b']	2012	2022-02-24T00:55:00.000Z	Subclinical johnes disease		AUS	Oceania		feces	Ovis aries	3	domestic sheep																					319	319253179	142580070	PRJNA809746									NTM: avium complex		Mycobacterium avium subsp. paratuberculosis
SAMN41471743	SRR29096482	WGS	FIND, THE FOUNDATION FOR INNOVATIVE NEW DIAGNOSTICS	SRX24620682	Illumina HiSeq 2000	PAIRED	RANDOM	GENOMIC	ILLUMINA	SRS21357838	SRP507535	['SRR29096482','924644_E4750094BB2C_ETH_090','SRS21357838','1518532078937T-Eth_90_R1.fastq.gz','924644_E4750094BB2C','SRP507535','SRX24620682','PRJNA1109295','SAMN41471743','1109295','41471743']		2024-05-21T10:12:00.000Z			ETH	Africa			Homo sapiens	3	human																					413	413666916	179700616	PRJNA1109295								WHO_mutations_2023	tuberculosis: unclassified		Mycobacterium tuberculosis
SAMEA112802872	ERR11043157	WGS	FZB	ERX10489948	NextSeq 500	PAIRED		GENOMIC	ILLUMINA	ERS14810418	ERP010814	['ERX10489948','ERS14810418','ena-STUDY-FZB-22-06-2015-17:16:39:392-292','PRJEB9680','ena-RUN-TAB-21-03-2023-10:23:42:595-77260','ERR11043157','SAMEA112802872','10592-16','ERP010814','287903','33854927','ena-EXPERIMENT-TAB-21-03-2023-10:23:42:595-77259']		2023-07-20T18:43:00.000Z																														621	621066307	260883657	PRJEB9680								input	tuberculosis: unclassified		Mycobacterium tuberculosis
SAMEA12850695	ERR11243570	WGS	SWISS TROPICAL AND PUBLIC HEALTH INSTITUTE	ERX10651774	Illumina HiSeq 2500	PAIRED	RANDOM	GENOMIC	ILLUMINA	ERS10459426	ERP123095	['ERS10459426','ERX10651774','674180','ERR11243570','ERP123095','G26377','ena-RUN-TAB-17-04-2023-19:50:08:806-5090','SAMEA12850695','PRJEB39561','34306051','ena-EXPERIMENT-TAB-17-04-2023-19:50:08:806-5089','ena-STUDY-Swiss Tropical and Public Health Institute-27-07-2020-11:23:30:592-1894']	2016	2023-07-27T08:48:00.000Z			GEO	Asia		sputum																								921	921254330	465018985	PRJEB39561			99.39	1701409	34	lineage2.2.1	MDR-TB	['tree','R-MDR_GEO','input','diff','tbprofiler']	tuberculosis: unclassified		Mycobacterium tuberculosis
SAMEA3449493	ERR2517491	WGS	RIVM	ERX2536707	Illumina HiSeq 2500	PAIRED	RANDOM	GENOMIC	ILLUMINA	ERS2402169	ERP107973	['sample.9406','experiment.9406','493040','ERX2536707','ERP107973','project.First_10k_genomes_study_set_10','ERS2402169','run.9406','PRJEB26002','SAMEA3449493','10126828','ERR2517491']		2021-10-23T20:18:00.000Z			NLD	Europe										S		S					S	S	S							764	764965634	375641948	PRJEB26002	Walker_2022		99.29	1864099	49	lineage3	Sensitive	['tbprofiler','diff','Walker_2022','tree','CRyPTIC_RIVM','input','Napier_2020']	tuberculosis: human-adapted	L3	Mycobacterium tuberculosis
SAMEA2297076	ERR400505	WGS	UNIVERISTY OF OXFORD	ERX366866	Illumina HiSeq 2000	PAIRED	RANDOM	GENOMIC	ILLUMINA	ERS389463	ERP004535	['ERX366866','ERS389463','ERP004535','ERR400505','ena-RUN-UNIVERISTY OF OXFORD-06-01-2014-14:22:05:313-200','C00010558','SAMEA2297076','ena-STUDY-UNIVERISTY OF OXFORD-06-01-2014-09:52:10:595-284','2672186','PRJEB5162','ena-EXPERIMENT-UNIVERISTY OF OXFORD-06-01-2014-14:22:05:313-200','239974']		2014-03-05T13:48:00.000Z			GBR	Europe	Oxfordshire																									864	864523800	450082695	PRJEB5162			99.54	1302115	30	lineage3	Other	['Menardo_2018','input','tbprofiler','Menardo_2021','Napier_2020','tree','WGS_2007-12_Oxfordshire_GBR','diff']	tuberculosis: human-adapted	L3	Mycobacterium tuberculosis
SAMEA14493382	ERR9806805	WGS	UNIVERSITY OF ANTWERP	ERX9353791	Illumina HiSeq 2500	PAIRED	RANDOM PCR	GENOMIC	ILLUMINA	ERS12121746	ERP134958	['cheddar_cheese','ERP134958','ena-EXPERIMENT-TAB-31-05-2022-21:20:15:574-1798','ena-RUN-TAB-31-05-2022-21:20:15:575-1799','ERX9353791','ERR9806805','PRJEB50385','28830755','ERS12121746','844747','SAMEA14493382']	2012	2022-06-25T19:14:00.000Z			ZAF	Africa		sputum	Homo sapiens	3	human																					1262	1262139540	611351507	PRJEB50385								input	tuberculosis: unclassified		Mycobacterium tuberculosis
SAMN16521559	SRR12882218	WGS	SWISSTPH	SRX9348015	Illumina HiSeq 2000	SINGLE		GENOMIC	ILLUMINA	SRS7571000	SRP288262	['BSSE-QGF-108606','BSSE_QGF_108606_CCHWWANXX_7_G26919_CGCTGATC_S36_L007_R1_001_MM_1.fastq.gz','G26919','SRP288262','670836','SRR12882218','SRS7571000','bp0','16521559','SRX9348015','SAMN16521559','PRJNA670836']	2016	2020-10-23T06:27:00.000Z			TZA	Africa		sputum	Homo sapiens	3	human																					387	387903978	179607032	PRJNA670836								input	tuberculosis: unclassified		Mycobacterium tuberculosis
SAMN05576623	SRR4034091	WGS	HARVARD MEDICAL SCHOOL	SRX2025414	Illumina HiSeq 2000	PAIRED	RANDOM	GENOMIC	ILLUMINA	SRS1619843	SRP082185	['SRR4034091','SRX2025414','5576623','PRJNA323744','P31-Lung2-C1','SRP082185','764-L2C1_1.fastq.gz','SRS1619843','323744','SAMN05576623']	2013-09	2016-08-16T01:23:00.000Z		29.6483 S 30.3318 E	ZAF	Africa	Kwazulu-Natal	lung	Homo sapiens	3	human																					365	365807658	260283340	PRJNA323744								['input','denylist','intrapatient_ZAF','Napier_2020']	tuberculosis: human-adapted	L2.2.1	Mycobacterium tuberculosis
SAMN13937542	SRR11033601	WGS	BROAD INSTITUTE	SRX7686025	Illumina NovaSeq 6000	PAIRED	RANDOM	GENOMIC	ILLUMINA	SRS6112522	SRP075210	['SRP075210','13937542','PRJNA318002','SAMN13937542','GCID-2786.bam','SRS6112522','SRX7686025','SRR11033601','G-390_S_1','Mycobacterium tuberculosis G-390','318002']	2019	2020-02-06T15:18:00.000Z			GEO	Asia	Tbilisi	sputum	Homo sapiens	3	human																					13342	13342287520	4343753322	PRJNA318002			99.6	1759722	60	lineage4.8	Sensitive	['tree','tbprofiler','diff','input']	tuberculosis: unclassified		Mycobacterium tuberculosis
SAMN08732449	SRR6855837	WGS	SAN RAFFAELE	SRX3810952	Illumina MiSeq	PAIRED	RANDOM	GENOMIC	ILLUMINA	SRS3061499	SRP128089	['SRS3061499','SAMN08732449','8732449','BR00093905_WGS','SRP128089','BR00093905_S11.gatk.bam','428596','SRX3810952','BR00093905','bp0','SRR6855837','PRJNA428596']		2018-03-20T13:10:00.000Z							Homo sapiens	3	human																					264	264454433	144934865	PRJNA428596			99.66	611746	36	lineage4.3.2.1	Sensitive	['tbprofiler','input','diff','tree']	tuberculosis: unclassified		Mycobacterium tuberculosis
SAMN04330071	SRR5266552	WGS	ST.PETERSBURG STATE UNIVERSITY	SRX2570634	Illumina MiSeq	PAIRED		GENOMIC	ILLUMINA	SRS1986893	SRP067327	['4386','SRP067327','SRX2570634','4330071','PRJNA305488','4386_S2_L001_R2_001.fastq.gz','SRS1986893','SAMN04330071','305488','SRR5266552']		2017-02-17T07:05:00.000Z							Homo sapiens	3	human																					390	390406655	265748795	PRJNA305488			99.56	839119	42	lineage4.8	Sensitive	['tbprofiler','input','diff','Napier_2020','tree']	tuberculosis: human-adapted	L4.8	Mycobacterium tuberculosis
SAMEA115745818	ERR13284578	WGS	UNIVERSITY OF OXFORD, NUFFIELD DEPARTMENT OF MEDIC	ERX12655004	NextSeq 500	PAIRED	RANDOM PCR	GENOMIC	ILLUMINA	ERS20255702	ERP161058	['b28b5ff0-515d-42d2-bc0f-19e45ec26bb9','ERX12655004','SAMEA115745818','PRJEB76547','ERP161058','ERR13284578','41889393','1124794','webin-reads-256a9401e9b1','ERS20255702','256a9401e9b1']	2020	2024-08-10T05:23:00.000Z			DEU	Europe																										692	692846490	335557791	PRJEB76547								CRyPTIC_2024	tuberculosis: unclassified		Mycobacterium tuberculosis
SAMN08376207	SRR6480332	WGS	RADBOUDUMC	SRX3570450	Illumina HiSeq 2000	PAIRED	PCR	GENOMIC	ILLUMINA	SRS2841448	SRP130118	['bp0','SRR6480332','1100943','8376207','SRX3570450','SRP130118','PRJNA430531','Index24_100','430531','SRS2841448','SAMN08376207','Index24_100_2.fq.gz']	2014	2018-01-18T11:08:00.000Z			IDN	Asia	Bandung	cerebrospinal fluid	Homo sapiens	3	human																					395	395867334	314664877	PRJNA430531			99.56	1608814	34	lineage2.2.1	Other	['tree','input','diff','tbprofiler']	tuberculosis: human-adapted	L2	Mycobacterium tuberculosis
SAMEA2159276	ERR369606	WGS	SC	ERX342315	Illumina HiSeq 2000	PAIRED	RANDOM	GENOMIC	ILLUMINA	ERS327698	ERP003508	['2414314','SAMEA2159276','ERS327698','M00009019-sc-2013-07-18T13:31:54Z-1657591','SC_EXP_10665_7#21','ERP003508','ERR369606','ERX342315','PRJEB4239','230309','Isoniazid_resistant_TB_outbreak_investigation-sc-2013-07-02T11:32:57Z-2688','SC_RUN_10665_7#21']		2014-03-08T13:27:00.000Z																														410	410764600	191193326	PRJEB4239			99.84	1868259	43	lineage4.6.2.2	HR-TB	['Menardo_2021','tbprofiler','tree','input','diff']	tuberculosis: human-adapted	L4	Mycobacterium tuberculosis
SAMEA115739856	ERR13264899	WGS	UNIVERSITY OF OXFORD, NUFFIELD DEPARTMENT OF MEDIC	ERX12635312	NextSeq 500	PAIRED	RANDOM PCR	GENOMIC	ILLUMINA	ERS20249599	ERP161058	['SAMEA115739856','ERR13264899','b28b5ff0-515d-42d2-bc0f-19e45ec26bb9','1124794','ERS20249599','PRJEB76547','8a697991061d','41867993','ERX12635312','ERP161058','webin-reads-8a697991061d']	2021	2024-08-04T19:13:00.000Z			ITA	Europe																										336	336803607	142163946	PRJEB76547								CRyPTIC_2024	tuberculosis: unclassified		Mycobacterium tuberculosis
SAMN15773000	SRR12420502	WGS	FUDAN UNIVERSITY	SRX8916777	Illumina HiSeq 2500	PAIRED	RANDOM PCR	GENOMIC	ILLUMINA	SRS7173349	SRP276868	['SRR12420502','SRX8916777','PRJNA656167','XZ10148_R1.fastq.gz','bp0','15773000','SAMN15773000','p487','SRP276868','SRS7173349','XZ10148','656167']	2010	2020-08-10T10:33:00.000Z			CHN	Asia	Tibet	sputum	Homo sapiens	3	human																					605	605929800	233117493	PRJNA656167			99.16	1696349	51	lineage2.2.1	Sensitive	['input','tree','diff','tbprofiler']	tuberculosis: unclassified		Mycobacterium tuberculosis
SAMEA115750381	ERR13291235	WGS	UNIVERSITY OF OXFORD, NUFFIELD DEPARTMENT OF MEDIC	ERX12661721	Illumina MiSeq	PAIRED	RANDOM PCR	GENOMIC	ILLUMINA	ERS20266668	ERP161058	['b28b5ff0-515d-42d2-bc0f-19e45ec26bb9','webin-reads-9ec0cdb81d74','SAMEA115750381','ERS20266668','ERP161058','1124794','9ec0cdb81d74','ERR13291235','PRJEB76547','41909335','ERX12661721']	2020	2024-08-20T21:03:00.000Z			USA	North America																										550	550041544	355158295	PRJEB76547								CRyPTIC_2024	tuberculosis: unclassified		Mycobacterium tuberculosis
SAMN14343985	SRR11564592	AMPLICON	RUTGERS UNIVERSITY NEWARK	SRX8133607	Illumina MiSeq	PAIRED	PCR	GENOMIC	ILLUMINA	SRS6497046	SRP256991	['SAMN14343985','2492-DA-0781','SRS6497046','2492-DA-0781_S111_L001_R1_001.fastq','PRJNA608715','SRP256991','14343985','SRX8133607','SRR11564592','608715']		2020-04-17T19:28:00.000Z			GHA	Africa		sputum	Homo sapiens	3	human																					20	20117730	9533940	PRJNA608715									tuberculosis: unclassified		Mycobacterium tuberculosis
SAMEA7528986	ERR4800400	WGS	FOUNDATION FOR MEDICAL RESEARCH INDIA	ERX4669815	NextSeq 500	PAIRED	RANDOM	GENOMIC	ILLUMINA	ERS5285455	ERP124850	['ERX4669815','22462529','SAMEA7528986','ERP124850','ERR4800400','773292','ERS5285455','sample.31737','run.31737','PRJEB41116','project.Mumbai','experiment.31737']		2021-11-11T01:10:00.000Z			IND	Asia	Mumbai										S	S	S					S	S				S			754	754949400	342694708	PRJEB41116	Walker_2022		99.46	1583930	51	lineage3	Sensitive	['CRyPTIC_IND','Walker_2022','diff','input','tbprofiler','tree']	tuberculosis: unclassified		Mycobacterium tuberculosis
SAMN41154520	SRR28868853	WGS	MDUPHL	SRX24428198	NextSeq 500	PAIRED	RANDOM	GENOMIC	ILLUMINA	SRS21182769	SRP399923	['SRP399923','PRJNA857537','SAMN41154520','AUSMDU00074631','857537','SRS21182769','41154520','SRX24428198','SRR28868853','AUSMDU00074631_S90_R1_001.fastq.gz']	2022	2024-05-01T23:05:00.000Z			AUS	Oceania	Victoria		Homo sapiens	3	human																					607	607236379	291925041	PRJNA857537			99.57	1191561	41	lineage4.5	Other	['tree','tbprofiler','input','diff']	tuberculosis: unclassified		Mycobacterium tuberculosis
SAMN05918678	SRR28393348	WGS	FIND, THE FOUNDATION FOR INNOVATIVE NEW DIAGNOSTICS	SRX23998316	Illumina HiSeq 2500	PAIRED	RANDOM	GENOMIC	ILLUMINA	SRS20794887	SRP496567	['SRR28393348','03-R0580','SAMN05918678','SRS20794887','Peru4578_R1.fastq.gz','PRJNA343736','343736','5918678','WGS-Peru4578','SRX23998316','SRP496567']	2012	2024-03-20T07:43:00.000Z		12 S 77 W	PER	South America	Lima	As reported: patient	Homo sapiens	3	human																					329	329228000	144530648	PRJNA343736			99.61	1876456	54	lineage4.3.3	MDR-TB	['tree','tbprofiler','diff','input','standford']	tuberculosis: unclassified		Mycobacterium tuberculosis
SAMN14416910	SRR11662619	WGS	KHON KAEN UNIVERSITY	SRX8223494	Illumina HiSeq 2500	PAIRED	Restriction Digest	GENOMIC	ILLUMINA	SRS6580132	SRP259494	['bp0','SAMN14416910','SRX8223494','613706','M01979-60','14416910','PRJNA613706','SRP259494','SRS6580132','SRR11662619','M01979-60_R1.fq.gz']	2015	2020-05-01T15:28:00.000Z		8.408 N 99.972 E	THA	Asia		sputum	Homo sapiens	3	human																					2739	2739235200	1135325306	PRJNA613706			99.35	1732842	59	lineage1.1.1	MDR-TB	['tbprofiler','input','tree','diff']	tuberculosis: unclassified		Mycobacterium tuberculosis
SAMEA1059548	ERR3337592	WGS	WELLCOME SANGER INSTITUTE	ERX3362301	Illumina HiSeq X Ten	PAIRED	RANDOM	GENOMIC	ILLUMINA	ERS2365136	ERP024108	['SAMEA1059548','ERR3337592','a9869748-be4d-11e7-b52c-3c4a9275d6c8','ERS2365136','512657','SC_EXP_25825_1#200','ERP024108','ERX3362301','PRJEB21813','11844280','Mycobacteria_in_non_CF_bronchiectasis_patients-sc-4853','SC_RUN_25825_1#200']		2019-05-24T21:12:00.000Z																														470	470608110	192387530	PRJEB21813									NTM: avium complex		Mycobacterium avium
SAMEA7560527	ERR4828090	WGS	IML GAUTING	ERX4698074	NextSeq 500	PAIRED	RANDOM	GENOMIC	ILLUMINA	ERS5317163	ERP124980	['773307','project.Central_Asia','22476097','ERR4828090','ERS5317163','experiment.2696','ERP124980','PRJEB41239','ERX4698074','SAMEA7560527','run.2696','sample.2696']		2021-11-12T01:34:00.000Z																														493	493730949	213041990	PRJEB41239			99.47	1607022	54	lineage4.2.1	MDR-TB	['diff','tbprofiler','input','tree','CRyPTIC_Gauting_CentralAsia']	tuberculosis: unclassified		Mycobacterium tuberculosis
SAMEA3671411	ERR1193764	WGS	UNIVERSITY OF BASEL	ERX1267077	Illumina HiSeq 2500	PAIRED	RANDOM	GENOMIC	ILLUMINA	ERS978560	ERP012852	['ena-EXPERIMENT-UNIVERSITY OF BASEL-16-12-2015-16:26:05:052-105','ena-RUN-UNIVERSITY OF BASEL-16-12-2015-16:26:05:053-105','ERX1267077','ERR1193764','343620','ena-STUDY-UNIVERSITY OF BASEL-19-10-2015-17:08:25:268-8','SAMEA3671411','ERS978560','PRJEB11460','G01970','ERP012852','5807284']		2016-09-29T14:06:00.000Z																														734	734803482	514113413	PRJEB11460			99.77	1437025	30	lineage4.3.4.2	Sensitive	['input','Stucki_2016','tree','tbprofiler','Menardo_2021','diff','Napier_2020']	tuberculosis: human-adapted	L4.3.4.2	Mycobacterium tuberculosis
SAMEA7527814	ERR4799228	WGS	FOUNDATION FOR MEDICAL RESEARCH INDIA	ERX4668645	NextSeq 500	PAIRED	RANDOM	GENOMIC	ILLUMINA	ERS5284285	ERP124850	['ERR4799228','773292','22461359','ERX4668645','ERS5284285','SAMEA7527814','PRJEB41116','ERP124850','run.27693','sample.27693','experiment.27693','project.Mumbai']		2021-11-10T01:47:00.000Z			IND	Asia	Mumbai					S	S				R	R	S	R				S			S		R	S		460	460427992	211391370	PRJEB41116	Walker_2022		99.63	1558990	51	lineage4.3.3	Pre-XDR-TB	['tbprofiler','CRyPTIC_IND','Walker_2022','tree','diff','input']	tuberculosis: unclassified		Mycobacterium tuberculosis
SAMN36835009	SRR25515765	WGS	SHANDONG PROVINCIAL HOSPITAL	SRX21246134	Illumina HiSeq 4000	PAIRED	RANDOM	GENOMIC	ILLUMINA	SRS18500414	SRP453313	['SRR25515765','SAMN36835009','SRP453313','SRS18500414','36835009','T2449','1002108','bp0','PRJNA1002108','T2449.IS300_Clean.1.fastq.gz','SRX21246134']	2018	2023-08-04T04:43:00.000Z		36.40 N 117.00 E	CHN	Asia	Shandong	As reported: phlegm	Homo sapiens	3	human																					1146	1146375600	510257472	PRJNA1002108			99.52	1808705	60	lineage2.2.1	Sensitive	['diff','tbprofiler','input','tree']	tuberculosis: human-adapted	L4	Mycobacterium tuberculosis	H37Rv
SAMEA112806530	ERR11082895	WGS	FZB	ERX10530264	NextSeq 500	PAIRED		GENOMIC	ILLUMINA	ERS14814076	ERP010814	['ena-STUDY-FZB-22-06-2015-17:16:39:392-292','ERP010814','ena-EXPERIMENT-TAB-22-03-2023-09:49:52:905-114057','ERR11082895','PRJEB9680','33894625','9123-98','SAMEA112806530','ERS14814076','ERX10530264','287903','ena-RUN-TAB-22-03-2023-09:49:52:905-114058']		2023-07-21T05:51:00.000Z																														1214	1214643396	560303361	PRJEB9680			99.47	1570269	54	lineage4.1.2.1	Sensitive	['diff','input','tree','tbprofiler']	tuberculosis: unclassified		Mycobacterium tuberculosis
SAMEA115747634	ERR13288977	WGS	UNIVERSITY OF OXFORD, NUFFIELD DEPARTMENT OF MEDIC	ERX12659403	Illumina NovaSeq 6000	PAIRED	RANDOM PCR	GENOMIC	ILLUMINA	ERS20257518	ERP161058	['ERX12659403','SAMEA115747634','1124794','PRJEB76547','1b8a82c84f99','41891108','b28b5ff0-515d-42d2-bc0f-19e45ec26bb9','ERP161058','ERS20257518','ERR13288977','webin-reads-1b8a82c84f99']	2022	2024-08-20T02:57:00.000Z			ZAF	Africa																										777	777430144	244689830	PRJEB76547								CRyPTIC_2024	tuberculosis: unclassified		Mycobacterium tuberculosis
SAMN08214761	SRR6397338	WGS	BC CENTRE FOR DISEASE CONTROL PUBLIC HEALTH LABORATORY	SRX3490820	HiSeq X Ten	PAIRED	RANDOM	GENOMIC	ILLUMINA	SRS2774700	SRP119652	['PRJNA413593','SRX3490820','SRR6397338','SRP119652','BC02-Mtb269','BC02-Mtb269_2.fastq.gz','413593','SRS2774700','SAMN08214761','8214761']	2002	2017-12-24T13:40:00.000Z		49.15 N 123.7 W	CAN	North America	British Columbia		Homo sapiens	3	human					S		S						S	S							902	902916250	465646714	PRJNA413593	CRyPTIC_WHO2021_PMC7612554		99.78	1742713	50	lineage4.4.1.2	Sensitive	['Walker_2022','tbprofiler','tree','input','Napier_2020','diff']	tuberculosis: human-adapted	L4	Mycobacterium tuberculosis
SAMN09651730	SRR7516383	WGS	NIH / NIAID	SRX4386405	Illumina HiSeq 2500	PAIRED	RANDOM	GENOMIC	ILLUMINA	SRS3542720	SRP153211	['480888','SAMN09651730','bp0','TB-CPath-Shubladze-IS-1032-15-011022_S22_mappedpairedsorted_2.fastq.gz','SRX4386405','2814','SRP153211','SRR7516383','SRS3542720','PRJNA480888','9651730']	2015	2018-07-12T17:43:00.000Z		41.7151 N 44.8271 E	GEO	Asia	Tbilisi	sputum	Homo sapiens	3	human																					626	626513798	272162608	PRJNA480888			99.9	1689607	56	lineage2.2.1	MDR-TB	['tbprofiler','diff','tree','input']	tuberculosis: unclassified		Mycobacterium tuberculosis
SAMN39287019	SRR27450378	WGS	MDUPHL	SRX23122299	NextSeq 550	PAIRED	RANDOM	GENOMIC	ILLUMINA	SRS20075850	SRP399923	['39287019','SRP399923','SAMN39287019','AUSMDU00063119','SRX23122299','857537','SRS20075850','SRR27450378','AUSMDU00063119_S30_R1_001.fastq.gz','PRJNA857537']	2021	2024-01-07T19:19:00.000Z			AUS	Oceania	Victoria		Homo sapiens	3	human																					1364	1364988173	621073963	PRJNA857537			99.5	1427319	49	lineage4.3.4.2.1	Sensitive	['diff','tree','input','tbprofiler']	tuberculosis: unclassified		Mycobacterium tuberculosis
SAMN40030708	SRR28044609	WGS	CHRISTIAN MEDICAL COLLAGE, VELLORE	SRX23695750	Illumina NovaSeq 6000	PAIRED	RANDOM	GENOMIC	ILLUMINA	SRS20525984	SRP226525	['2401021684','SAMN40030708','575883','2401021684_R1.fastq.gz','PRJNA575883','SRP226525','SRR28044609','SRS20525984','SRX23695750','40030708']	2022	2024-02-22T06:56:00.000Z		21.7679 N 78.8718 E	IND	Asia	Madhya Pradesh - Bhairopur	pulmonary	Homo sapiens	3	human																					1151	1151652236	379286220	PRJNA575883			99.45	1811571	54	lineage3.1.2.1	Sensitive	['tbprofiler','diff','tree','input']	tuberculosis: unclassified		Mycobacterium tuberculosis
SAMEA7548225	ERR4814866	WGS	PUBLIC HEALTH ENGLAND	ERX4684708	Illumina HiSeq 2500	PAIRED	RANDOM	GENOMIC	ILLUMINA	ERS5304878	ERP124941	['ERS5304878','project.PHE-TB','PRJEB41201','sample.17686','ERX4684708','SAMEA7548225','run.17686','ERR4814866','22467623','ERP124941','experiment.17686','773303']		2021-11-10T12:58:00.000Z			GBR	Europe																										274	274345511	116658762	PRJEB41201			99.24	2240913	50	lineage1.2.1.2.1	Sensitive	['input','tbprofiler','tree','CRyPTIC_PHE','diff']	tuberculosis: unclassified		Mycobacterium tuberculosis
SAMEA12029277	ERR7821105	WGS	IBV_CSIC	ERX7388069	Illumina MiSeq	PAIRED	RANDOM	GENOMIC	ILLUMINA	ERS9676253	ERP134194	['ERP134194','SAMEA12029277','ERR7821105','805472','ERS9676253','ERX7388069','MZ148','WGS_MTBC_TOSSE2','PRJEB49677','25829944']		2022-07-31T23:42:00.000Z																														566	566221520	263956593	PRJEB49677			99.5	1874406	52	lineage4.3.2	Sensitive	['tree','input','diff','tbprofiler']	tuberculosis: unclassified		Mycobacterium tuberculosis
SAMN03300396	SRR1792038	WGS	USDA-NVSL-DBL	SRX867700	Illumina MiSeq	PAIRED	RANDOM	GENOMIC	ILLUMINA	SRS838715	SRP053287	['SAMN03300396','SRR1792038','250: 07-0608_files','3300396','SRS838715','PRJNA251692','SRX867700','251692','250: 07-0608','07-0608','SRP053287']	2007	2015-02-23T14:28:00.000Z			USA	North America	MN		Bos taurus	2	domestic cattle																					2637	2637233905	1580195427	PRJNA251692			99.52	1563185	79	La1.8.1	Other	['tree','input','diff','tbprofiler']	tuberculosis: animal-adapted	La1	Mycobacterium bovis
SAMN05575687	SRR4035524	WGS	HARVARD MEDICAL SCHOOL	SRX2026681	Illumina HiSeq 2000	PAIRED	RANDOM	GENOMIC	ILLUMINA	SRS1621016	SRP082185	['SRX2026681','SAMN05575687','5575687','323744','SRR4035524','PRJNA323744','P21-Lung4-B2','739-L4B2a_2.fastq.gz','SRS1621016','SRP082185']	2013-06	2016-08-16T13:38:00.000Z		29.6483 S 30.3318 E	ZAF	Africa	Kwazulu-Natal	lung	Homo sapiens	3	human																					1737	1737784386	1217276018	PRJNA323744								['denylist','input','Napier_2020','intrapatient_ZAF']	tuberculosis: human-adapted	L3	Mycobacterium tuberculosis
SAMN41468236	SRR29093137	WGS	FIND, THE FOUNDATION FOR INNOVATIVE NEW DIAGNOSTICS	SRX24617419	Illumina HiSeq 2000	PAIRED	RANDOM	GENOMIC	ILLUMINA	SRS21354583	SRP507535	['SRP507535','SRX24617419','TB-IS-1025-C436_S23_R1_001.fastq.gz','82B8A3_F005C6C5B62A','82B8A3_F005C6C5B62A_C436','1109295','PRJNA1109295','SRS21354583','SAMN41468236','41468236','SRR29093137']		2024-05-21T06:02:00.000Z							Homo sapiens	3	human																					409	409426836	174404620	PRJNA1109295								WHO_mutations_2023	tuberculosis: unclassified		Mycobacterium tuberculosis
SAMN02380991	['SRR1049583','SRR1062881','SRR1049584','SRR1140657']	WGS		['SRX447121','SRX391827','SRX399855']	Illumina HiSeq 2000	PAIRED	RANDOM	GENOMIC	ILLUMINA	SRS515047		['SRP034091','SRR1140657','2485333.WR38583.Pond-307509.H780JADXX140107.P','SRR1049583','SAMN02380991','PRJNA219826','SRR1062881','2380991','2485333.WR38584.Solexa-194903.C2W5HACXX131117.P','SRR1049584','C2W5HACXX131117.1.tagged_293.bam','C2W5HACXX131117.2.tagged_293.bam','SRX391827','SRS515047','PRJNA223546','2485333.WR38583.Pond-307509.H780WADXX131219.P','223546','H780WADXX131219.2.Illumina_P5-Wodel_P7-Xeran.bam','TRUG0022','SRX399855','SRX447121','H780JADXX140107.1.Illumina_P5-Wodel_P7-Xeran.bam']					UGA	Africa		sputum	Homo sapiens	3	human																					1968	1969889254	1025417349	PRJNA223546			99.16	5148517	120	lineage3	Other	['diff','tbprofiler','Menardo_2021','Napier_2020','Menardo_2018','tree','input']	tuberculosis: human-adapted	L3	Mycobacterium tuberculosis
SAMN42106853	SRR29604874	WGS	SAPPHE	SRX25111028	NextSeq 500	PAIRED	RANDOM	GENOMIC	ILLUMINA	SRS21804882	SRP514414	['SRR29604874','SRX25111028','PRJNA1120504','1646330924_R1.fastq.gz','SRP514414','1120504','SRS21804882','1646330924','42106853','SAMN42106853']	2016	2024-06-27T03:53:00.000Z			AUS	Oceania			Homo sapiens	3	human																					1053	1053029328	464741981	PRJNA1120504									tuberculosis: unclassified		Mycobacterium tuberculosis
SAMD00197529	['DRR201557','DRR201556']	WGS		['DRX191956','DRX191957']	['MinION','Illumina MiSeq']	['SINGLE','PAIRED']	RANDOM	GENOMIC	['OXFORD_NANOPORE','ILLUMINA']	DRS118112		['SAMD00197529','PRJDB9078','DRX191956','DRX191957','13683937','DRR201557','DRS118112','DRR201556','DRP005709','597857']																																700	700579774	548720667	PRJDB9078									unclassified mycobacteria		Mycobacterium sp.
SAMEA7526384	ERR4797831	WGS	FOUNDATION FOR MEDICAL RESEARCH INDIA	ERX4667249	NextSeq 500	PAIRED	RANDOM	GENOMIC	ILLUMINA	ERS5282857	ERP124850	['ERP124850','experiment.10821','run.10821','ERR4797831','22459947','ERX4667249','773292','ERS5282857','project.Mumbai','sample.10821','PRJEB41116','SAMEA7526384']		2021-11-09T22:58:00.000Z			IND	Asia	Mumbai					S	S			I	S	R	S	R				S		S	S	S	S	S	R	409	409637700	176821554	PRJEB41116	['CRyPTIC_reuse_table','Walker_2022']		99.5	1694759	54	lineage2.2.1	Pre-XDR-TB	['input','tree','Walker_2022','CRyPTIC_reuse_table','tbprofiler','CRyPTIC_IND','diff']	tuberculosis: unclassified		Mycobacterium tuberculosis
SAMN23005263	SRR16930378	WGS	INSTITUT D'INVESTIGACIO BIOMEDICA SANT PAU	SRX13122570	Illumina NovaSeq 6000	PAIRED	size fractionation	GENOMIC	ILLUMINA	SRS11057577	SRP345780	['778929','SRS11057577','PRJNA778929','SRX13122570','SRR16930378','D52BK','SAMN23005263','SRP345780','bp0','D52BK_FDMS192253041-1a_HTM3TDSXX_L3_1.fq.gz','23005263','BCN_02']	2013	2021-11-12T14:16:00.000Z		41.389511 N 2.152219 E	ESP	Europe	Barcelona	sputum																								2007	2007378600	646467629	PRJNA778929									NTM: avium complex		Mycobacterium avium
SAMN30158133	SRR20969959	WGS	CENTRE FOR TUBERCULOSIS CONTROL OF GUANGDONG PROVINCE	SRX16987772	Illumina NovaSeq 6000	PAIRED	RANDOM	GENOMIC	ILLUMINA	SRS14573536	SRP390552	['SRS14573536','D20003499a.realigned.bam','SRR20969959','PRJNA866200','SRX16987772','D20003499a','866200','gdtb_417','SRP390552','30158133','SAMN30158133','bp0']	2018	2022-08-08T18:40:00.000Z		23.08 N 113.14 E	CHN	Asia	Guangdong	sputum	Homo sapiens	3	human																					1375	1375790048	129354110	PRJNA866200			99.6	1852106	63	lineage2.2.1	RR-TB	['diff','tree','input','tbprofiler']	tuberculosis: unclassified		Mycobacterium tuberculosis
SAMN09399443	SRR7653079	WGS	BI	SRX4515497	HiSeq X Ten	PAIRED	RANDOM	GENOMIC	ILLUMINA	SRS3634043	SRP075210	['SRS3634043','SRR7653079','SAMN09399443','PRJNA318002','318002','Mycobacterium tuberculosis 19800','BI_3030','SRX4515497','SRP075210','9399443']	2017	2018-08-07T21:38:00.000Z			AZE	Asia		sputum	Homo sapiens	3	human																					1365	1365351362	308556605	PRJNA318002			99.61	1540995	54	lineage2.2.1	Pre-XDR-TB	['diff','tbprofiler','input','Menardo_2021','tree']	tuberculosis: human-adapted	L2	Mycobacterium tuberculosis
SAMEA5854694	ERR3470645	WGS	FZB	ERX3492308	NextSeq 500	PAIRED		GENOMIC	ILLUMINA	ERS3643216	ERP116726	['ERP116726','PRJEB33896','13583-14','ena-RUN-FZB-06-08-2019-12:23:06:389-108','SAMEA5854694','13431233','ERR3470645','ERX3492308','ERS3643216','592685','ena-EXPERIMENT-FZB-06-08-2019-12:23:06:389-108','ena-STUDY-FZB-06-08-2019-12:03:08:858-270']		2019-11-30T12:55:00.000Z			SDN	Africa	East Sudan																									834	834997053	354163131	PRJEB33896			99.55	1643192	56	lineage3	Other	['tbprofiler','input','diff','tree','clusters_SDN']	MTBC		Mycobacterium tuberculosis complex sp.
SAMEA7562000	ERR4829561	WGS	SAN RAFFAELE SCIENTIFIC INSTITUTE	ERX4699545	NextSeq 500	PAIRED	RANDOM	GENOMIC	ILLUMINA	ERS5318634	ERP124983	['run.27013','ERS5318634','SAMEA7562000','773309','ERP124983','22477568','sample.27013','ERR4829561','PRJEB41242','project.Italy','experiment.27013','ERX4699545']		2021-11-11T07:55:00.000Z			ITA	Europe						S				S	S	S	S	S				S		S	S	S	S	S	S	380	380840061	157521305	PRJEB41242	['CRyPTIC_reuse_table','Walker_2022']		99.27	1704227	55	lineage1.1.2	Sensitive	['Walker_2022','CRyPTIC_SanRaffaele','diff','input','tree','CRyPTIC_reuse_table','tbprofiler']	tuberculosis: unclassified		Mycobacterium tuberculosis
SAMEA3875842	ERR1274718	WGS	BRITISH COLUMBIA CENTRE FOR DISEASE CONTROL	ERX1346306	Illumina MiSeq	PAIRED	RANDOM	GENOMIC	ILLUMINA	ERS1062976	ERP014271	['SAMEA3875842','ena-RUN-British Columbia Centre for Disease Control-16-02-2016-22:56:44:785-64','K64','ena-STUDY-British Columbia Centre for Disease Control-16-02-2016-22:56:47:554-31','4506771','312635','ERX1346306','ERS1062976','PRJEB12764','ena-EXPERIMENT-British Columbia Centre for Disease Control-16-02-2016-22:56:44:784-64','ERR1274718','ERP014271']	2012	2016-03-30T01:37:00.000Z			CAN	North America	British Columbia		Homo sapiens	3	human																					105	105578912	65102226	PRJEB12764			99.47	351803	16	lineage4.1.1.1	HR-TB	['input','cluster_BC_CAN','tbprofiler','diff']	tuberculosis: unclassified		Mycobacterium tuberculosis
SAMN20355890	SRR15465763	WGS	ALL INDIA INSTITUTE OF MEDICAL SCIENCE BHOPAL	SRX11764877	HiSeq X Ten	PAIRED	other	GENOMIC	ILLUMINA	SRS9782512	SRP331414	['SAMN20355890','717132','PRJNA717132','SRS9782512','SRR15465763','OMICS30_R1_val_1.fq.gz','20355890','OMICS/BPL/0030/19/SP','SRX11764877','SRP331414']	2019	2021-08-16T06:34:00.000Z		28.2180 N 94.7278 E	IND	Asia	Arunachal Pradesh	sputum	Homo sapiens	3	human																					403	403890230	190576971	PRJNA717132			98.9	1513064	49	lineage2.2.1	Pre-XDR-TB	['diff','input','tree','tbprofiler']	tuberculosis: unclassified		Mycobacterium tuberculosis
SAMEA7280470	ERR4553728	WGS	INSTITUTE OF TROPICAL MEDICINE	ERX4490098	Illumina HiSeq 2500	PAIRED	RANDOM	GENOMIC	ILLUMINA	ERS5041071	ERP123102	['ERX4490098','660147','ITM2009-02346','ena-EXPERIMENT-Institute of tropical medicine-28-08-2020-16:29:08:357-326','SAMEA7280470','ena-RUN-Institute of tropical medicine-28-08-2020-16:29:08:357-326','ERR4553728','ena-STUDY-Institute of tropical medicine-27-07-2020-14:37:16:152-1905','15937517','ERS5041071','PRJEB39569','ERP123102']	2009	2020-08-29T19:00:00.000Z			BGD	Asia		sputum	Homo sapiens	3	human																					416	416808320	181255046	PRJEB39569			99.77	1740469	61	lineage4.3.4.2	MDR-TB	['input','diff','tbprofiler','tree']	tuberculosis: unclassified		Mycobacterium tuberculosis
SAMEA7554297	ERR4820930	WGS	PUBLIC HEALTH ENGLAND	ERX4690772	Illumina HiSeq 2500	PAIRED	RANDOM	GENOMIC	ILLUMINA	ERS5310942	ERP124941	['SAMEA7554297','project.PHE-TB','ERR4820930','ERX4690772','22473692','experiment.23751','PRJEB41201','sample.23751','ERS5310942','run.23751','ERP124941','773303']		2021-11-11T01:56:00.000Z			GBR	Europe						S	S			S	S	R	S	S				R					S	S		222	222626223	104544026	PRJEB41201	Walker_2022		99.53	2020411	46	lineage3.1.1	MDR-TB	['tbprofiler','input','Walker_2022','tree','diff','CRyPTIC_PHE']	tuberculosis: unclassified		Mycobacterium tuberculosis
SAMEA104153394	ERR2027227	Targeted-Capture	UNIVERSITY COLLEGE LONDON	ERX2086379	Illumina MiSeq	PAIRED	other	GENOMIC	ILLUMINA	ERS1812412	ERP023961	['ena-RUN-UNIVERSITY COLLEGE LONDON-06-07-2017-12:09:11:646-26','SAMEA104153394','402028','ena-EXPERIMENT-UNIVERSITY COLLEGE LONDON-06-07-2017-12:09:11:646-26','ERX2086379','Mtb_2203','ERS1812412','ena-STUDY-UNIVERSITY COLLEGE LONDON-06-07-2017-12:09:14:013-441','ERR2027227','ERP023961','PRJEB21685','7614116']	2016	2022-07-18T01:33:00.000Z			GBR	Europe		sputum	Homo sapiens	3	human																					1965	1965450823	924148752	PRJEB21685									tuberculosis: unclassified		Mycobacterium tuberculosis
SAMEA6875401	ERR4195612	WGS	Instituto_de_Biomedicina_de_Valencia	ERX4156627	Illumina MiSeq	PAIRED	RANDOM	GENOMIC	ILLUMINA	ERS4602962	ERP122165	['G854m','SAMEA6875401','28874600','ERR4195612','mtb_valencia_isolates','846033','ERS4602962','ERP122165','PRJEB38719','ERX4156627']	2015	2022-06-11T04:50:00.000Z			ESP	Europe	Valencia					S					S															597	597003538	221052718	PRJEB38719		No	99.53	1854462	50	lineage2.2.1	Sensitive	['tree','Cancino-Muñoz_2022','tbprofiler','TGU','input','diff']	tuberculosis: human-adapted	L2.2.1	Mycobacterium tuberculosis
SAMEA10030239	ERR7911053	WGS	FZB	ERX7478450	NextSeq 500	PAIRED		GENOMIC	ILLUMINA	ERS7708446	ERP132622	['794636','PRJEB48275','ena-RUN-FZB-05-01-2022-10:45:57:302-211','ERR7911053','ena-STUDY-FZB-22-10-2021-10:26:06:450-343','15-16877','ERX7478450','24682206','ena-EXPERIMENT-FZB-05-01-2022-10:45:57:302-211','ERS7708446','SAMEA10030239','ERP132622']		2022-05-09T05:47:00.000Z			MDA	Europe						S	S					R	R	R			R	R					R			669	669433868	299968804	PRJEB48275	Finci_2022		99.43	1538380	53	lineage4.2.1	Pre-XDR-TB	['diff','tbprofiler','tree','input','Finci_2022']	tuberculosis: human-adapted	L4.2.1	Mycobacterium tuberculosis
SAMEA2266995	ERR473290	WGS	SC	ERX439121	Illumina HiSeq 2000	PAIRED	RANDOM	GENOMIC	ILLUMINA	ERS374464	ERP001072	['PRJEB2794','204548','2752033','Karonga_Prevention_Study__KPS____whole_genome_sequencing_in_a_whole_population-sc-2011-12-13T10:33:26Z-2066','72191-sc-1781374','SC_RUN_11982_8#15','ERR473290','ERP001072','Karonga_Prevention_Study__KPS____whole_genome_sequ','SC_EXP_11982_8#15','ERS374464','ERX439121','SAMEA2266995']		2014-05-14T17:19:00.000Z			MWI	Africa	Karonga																									351	351675400	168405682	PRJEB2794			99.8	1643595	38	lineage4.3.4.2.1	HR-TB	['diff','Menardo_2018','tbprofiler','input','Karonga_Prevention_Study','tree','Menardo_2021']	tuberculosis: human-adapted	L4	Mycobacterium tuberculosis
SAMN08732395	SRR6855942	WGS	SAN RAFFAELE	SRX3810847	Illumina MiSeq	PAIRED	RANDOM	GENOMIC	ILLUMINA	SRS3061395	SRP128089	['SRX3810847','BN00045759','428596','BN00045759_S27.gatk.bam','BN00045759_WGS','SRP128089','SAMN08732395','8732395','SRR6855942','SRS3061395','bp0','PRJNA428596']		2018-03-20T13:12:00.000Z							Homo sapiens	3	human																					282	282617215	176526277	PRJNA428596			99.38	381847	21	lineage4.4.1.1.1	Sensitive	['tree','tbprofiler','input','diff']	tuberculosis: unclassified		Mycobacterium tuberculosis
SAMEA112183814	ERR10561911	WGS	FZB	ERX10075222	NextSeq 500	PAIRED		GENOMIC	ILLUMINA	ERS14293706	ERP142989	['ERX10075222','907706','ERP142989','ERR10561911','ERS14293706','PRJEB57971','ena-EXPERIMENT-TAB-03-12-2022-13:39:55:564-31171','SAMEA112183814','97211d12-6ea0-453a-a011-51100e2832af','32032550','ena-RUN-TAB-03-12-2022-13:39:55:565-31172','COL-31']	2016	2022-12-16T21:53:00.000Z			COL	South America	Puerto Nariño																									904	904773472	383889444	PRJEB57971			99.58	1656238	52	lineage4.3.3	Sensitive	['input','tbprofiler','outbreak_Amazon_COL','diff','standford']	tuberculosis: unclassified		Mycobacterium tuberculosis
SAMEA7564173	ERR4831857	WGS	OUCRU-HCMC	ERX4701800	Illumina MiSeq	PAIRED	RANDOM	GENOMIC	ILLUMINA	ERS5320804	ERP125021	['project.CRyPTIC_08_02TB','ERS5320804','ERR4831857','773347','22479738','run.32796','SAMEA7564173','PRJEB41280','ERP125021','sample.32796','ERX4701800','experiment.32796']		2021-11-11T12:03:00.000Z			VNM	Asia						S				S	S	R	S	S				S		S	S	S	S	S	S	448	448852920	273777825	PRJEB41280	['Walker_2022','CRyPTIC_reuse_table']							['CRyPTIC_OUCRU','CRyPTIC_reuse_table','Walker_2022','input']	tuberculosis: unclassified		Mycobacterium tuberculosis
SAMEA12852497	ERR11244329	WGS	SWISS TROPICAL AND PUBLIC HEALTH INSTITUTE	ERX10652533	Illumina NovaSeq 6000	SINGLE	RANDOM	GENOMIC	ILLUMINA	ERS10460163	ERP135175	['ena-EXPERIMENT-TAB-17-04-2023-19:57:14:210-4755','ERS10460163','8cc6b8bd-130a-4c76-a0b2-3197bafe5cc6','ERP135175','G45639','34306786','ena-RUN-TAB-17-04-2023-19:57:14:210-4756','SAMEA12852497','ERR11244329','PRJEB50582','ERX10652533','930268']	2016	2023-07-27T09:54:00.000Z			GEO	Asia		sputum																								328	328502601	114662998	PRJEB50582									tuberculosis: unclassified		Mycobacterium tuberculosis
SAMEA112354737	ERR10796572	WGS	NATIONAL INSTITUTE OF HEALTH DR. RICARDO JORGE	ERX10245264	NextSeq 550	PAIRED	RANDOM	GENOMIC	ILLUMINA	ERS14465675	ERP144177	['ERP144177','ERR10796572','Mtb_Sample_025','ERS14465675','925787','INSA_19012023','ERX10245264','PRJEB59106','SAMEA112354737','32874370']		2023-01-26T05:07:00.000Z																														80	80815940	32591112	PRJEB59106								input	tuberculosis: unclassified		Mycobacterium tuberculosis
SAMEA3178655	ERR2515477	WGS	CTB/NICD	ERX2534691	Illumina MiSeq	PAIRED	RANDOM	GENOMIC	ILLUMINA	ERS2400082	ERP107968	['run.7701','ERS2400082','ERR2515477','SAMEA3178655','493035','10124821','experiment.7701','ERP107968','sample.7701','ERX2534691','PRJEB25997','project.First_10k_genomes_study_set_5']		2021-10-23T18:18:00.000Z			ZAF	Africa						S	S			S		S	S				S	S	S				S			381	381278760	258153352	PRJEB25997	Walker_2022		99.76	782664	43	lineage4.3.3	Sensitive	['tbprofiler','CRyPTIC_CTB-NICD','tree','diff','Walker_2022','Napier_2020','input']	tuberculosis: human-adapted	L4.3.3	Mycobacterium tuberculosis
SAMN03653207	SRR2024968	WGS	FUDAN UNIVERSITY	SRX1027361	Illumina HiSeq 2000	PAIRED	size fractionation	GENOMIC	ILLUMINA	SRS936002	SRP058221	['SRR2024968','SRP058221','09_0643','PRJNA283583','3653207','SAMN03653207','SRX1027361','09_0643_sort.bam','7','SRS936002','283583']	2009	2015-05-14T04:01:00.000Z		31.248 N 121.392 E	CHN	Asia	Shanghai	sputum	Homo sapiens	3	human					S		R						R	R							1219	1219350504	436093623	PRJNA283583	CRyPTIC_WHO2021_PMC7612554		99.08	1395599	30	lineage2.2.1	MDR-TB	['tbprofiler','diff','tree','Walker_2022','input','Napier_2020']	tuberculosis: human-adapted	L2.2.1	Mycobacterium tuberculosis
SAMN25888688	SRR18002881	WGS	NATIONAL INSTITUTE FOR COMMUNICABLE DISEASE CONTROL AND PREVENTION, CHINESE CENTER FOR DISEASE CONTR	SRX14158636	Illumina HiSeq 1000	PAIRED	RANDOM	GENOMIC	ILLUMINA	SRS11983879	SRP359570	['UM201230T0034','25888688','PRJNA806507','CORONAVIRIDAE','SRR18002881','SRS11983879','UM201230T0034_1.fq.gz','SRP359570','bp0','SRX14158636','806507','SAMN25888688']	2020	2022-02-13T06:56:00.000Z			CHN	Asia	Shanghai		Homo sapiens	3	human																					634	634634100	196462739	PRJNA806507			37.07	301321	10	lineage2.2.1	Other	['tbprofiler','input']	tuberculosis: unclassified		Mycobacterium tuberculosis
SAMEA14460585	ERR9787266	WGS	INSTITUTE OF TROPICAL MEDICINE	ERX9334542	Illumina HiSeq 2500	PAIRED	RANDOM	GENOMIC	ILLUMINA	ERS12088031	ERP137916	['844815','ERS12088031','SAMEA14460585','0efe4541-10cd-4d79-a29f-96d29eadb5f3','ERP137916','PRJEB53138','ena-RUN-TAB-27-05-2022-13:53:26:646-13193','ERR9787266','ECF-14-F121','ena-EXPERIMENT-TAB-27-05-2022-13:53:26:646-13192','28830401','ERX9334542']	2014	2022-06-25T18:19:00.000Z			GMB	Africa		sputum	Homo sapiens	3	human																					279	279206748	175518556	PRJEB53138								['WGS_2011-2014_GMB','input']	tuberculosis: unclassified		Mycobacterium tuberculosis
SAMN35560972	['SRR24799254','SRR24918251']	WGS		['SRX20571530','SRX20679007']	['Illumina MiSeq','MinION']	['SINGLE','PAIRED']	RANDOM	GENOMIC	['ILLUMINA','OXFORD_NANOPORE']	SRS17875800		['SRR24799254','766641','PRJNA766641','IDR 2100063536','IDR2100063536-01-02_S11_L001_R1_001.fastq.gz','SRR24918251','SRX20679007','SRX20571530','SRS17875800','35560972','SRP338930','SAMN35560972','IDR2100063536_ONT.fastq.gz']					USA	North America	New York state		Homo sapiens	3	human																					761	762362225	506268958	PRJNA766641									tuberculosis: unclassified		Mycobacterium tuberculosis
SAMN17732662	SRR17847270	WGS	CHILDREN'S HOSPITAL OF PHILADELPHIA	SRX14008098	Illumina HiSeq 2500	PAIRED	RANDOM	GENOMIC	ILLUMINA	SRS8321241	SRP308249	['MAC.20140522.20sc3.101_R1.fastq.gz','17732662','SRR17847270','698640','SAMN17732662','MAC.20140522.20sc3.101','SRX14008098','SRS8321241','SRP308249','bp0','CHOP1.MAC.20140522.20sc3.101','PRJNA698640']	2014	2022-02-01T14:50:00.000Z			USA	North America			Homo sapiens	3	human																					606	606421872	255004777	PRJNA698640									NTM: avium complex		Mycobacterium avium complex sp.
SAMEA7547751	ERR4814392	WGS	PUBLIC HEALTH ENGLAND	ERX4684234	Illumina MiSeq	PAIRED	RANDOM	GENOMIC	ILLUMINA	ERS5304404	ERP124941	['773303','ERP124941','22467143','run.17212','sample.17212','PRJEB41201','project.PHE-TB','experiment.17212','ERR4814392','ERX4684234','ERS5304404','SAMEA7547751']		2021-11-10T12:09:00.000Z			GBR	Europe																										580	580195657	399559390	PRJEB41201			99.51	1064439	35	lineage4.1.2.1	Sensitive	['input','tbprofiler','CRyPTIC_PHE','tree','diff']	tuberculosis: unclassified		Mycobacterium tuberculosis
SAMEA1485274	ERR161122	WGS	SC	ERX136972	Illumina HiSeq 2000	PAIRED	RANDOM	GENOMIC	ILLUMINA	ERS107737	ERP001072	['Karonga_Prevention_Study__KPS____whole_genome_sequ','Karonga_Prevention_Study__KPS____whole_genome_sequencing_in_a_whole_population-sc-2011-12-13T10:33:26Z-2066','SAMEA1485274','ERS107737','ERP001072','PRJEB2794','ERX136972','204548','SC_RUN_7960_6#15','3001859-sc-2012-03-23T12:15:45Z-1386222','1138965','ERR161122','SC_EXP_7960_6#15']	2002	2014-10-19T13:49:00.000Z			MWI	Africa	Karonga	sputum	Homo sapiens	3	human							S						S								389	389510600	209027775	PRJEB2794	Coll_2018		99.3	1760099	40	lineage1.2.2.1	Sensitive	['input','Coll_2018','Menardo_2018','Karonga_Prevention_Study','tbprofiler','diff']	tuberculosis: unclassified		Mycobacterium tuberculosis
SAMN04276732	['SRR11947451','SRR3724980']	WGS		['SRX8491818','SRX1881981']	Illumina HiSeq 2500	SINGLE	PCR	GENOMIC	ILLUMINA	SRS1528431		['PRJNA300846','SRX1881981','SRP077478','SAMN04276732','300846','4276732','SRS1528431','G03214_1.fastq.gz','G03214','SRR3724980','SRR11947451','SRX8491818','BI_305']					THA	Asia		sputum	Homo sapiens	3	human																					2610	2610358332	1537834245	PRJNA300846			98.67	1362700	27	lineage2.2.1	Sensitive	['tree','Menardo_2018','Menardo_2021','diff','tbprofiler','IeDEA','input']	tuberculosis: human-adapted	L2	Mycobacterium tuberculosis
SAMN10966060	SRR8600197	WGS	UNIVERSITY COLLEGE DUBLIN	SRX5400128	Illumina MiSeq	PAIRED	RANDOM	GENOMIC	ILLUMINA	SRS4386950	SRP186442	['TB1486','SRP186442','PRJNA523164','SRR8600197','TB1486_S22_L001_R1_001.fastq.gz','10966060','523164','SRX5400128','SAMN10966060','SRS4386950']	2008	2019-02-21T04:10:00.000Z			GBR	Europe	England, Woodchester Park		Bos taurus	2	bovine																					140	140706504	84338009	PRJNA523164			99.3	814737	23	La1.8.1	Other	['diff','input','tbprofiler','tree']	tuberculosis: animal-adapted	La1	Mycobacterium bovis
SAMN41664718	SRR29274189	WGS	FIND, THE FOUNDATION FOR INNOVATIVE NEW DIAGNOSTICS	SRX24791359	Illumina HiSeq 2000	PAIRED	RANDOM	GENOMIC	ILLUMINA	SRS21508582	SRP511583	['SRP511583','EUST21045','PRJNA1119915','EUST21045_lib65_R1.fastq.gz','1119915','SRX24791359','SAMN41664718','41664718','bp0','SRR29274189','SRS21508582']	2017-03	2024-06-04T09:43:00.000Z			ROU	Europe			Homo sapiens	3	human																					801	801511916	339447044	PRJNA1119915									tuberculosis: unclassified		Mycobacterium tuberculosis
SAMN07514502	SRR6241758	WGS	ECOLE POLYTECHNIQUE FEDERALE DE LAUSANNE	SRX3349147	Illumina MiSeq	PAIRED	RANDOM	GENOMIC	ILLUMINA	SRS2648872	SRP072827	['SRS2648872','Zensho-9_S10_L001_R2_001.fastq.gz','SRR6241758','SAMN07514502','Zensho-9','PRJNA317287','SRX3349147','7514502','SRP072827','317287']	2000	2017-11-01T06:16:00.000Z	Leprosy		JPN	Asia	Zensho	skin	Homo sapiens	3	human																					943	943745442	643318785	PRJNA317287									leprosy		Mycobacterium leprae
SAMEA4040882	ERR1463955	WGS	FZB	ERX1534432	NextSeq 500	PAIRED		GENOMIC	ILLUMINA	ERS1211992	ERP014761	['393955','ena-RUN-FZB-20-06-2016-15:56:31:901-67','ERS1211992','ena-EXPERIMENT-FZB-20-06-2016-15:56:31:901-67','7348888','PRJEB13214','3935-15','ena-STUDY-FZB-30-03-2016-19:00:00:745-26','ERP014761','ERX1534432','ERR1463955','SAMEA4040882']		2017-07-13T10:28:00.000Z																														872	872779550	365966704	PRJEB13214								outbreak_chimera_postsurgery	NTM: avium complex		Mycobacterium intracellulare subsp. chimaera
SAMEA12644637	ERR8170874	WGS	LSHTM	ERX7733652	GridION	SINGLE	PCR	GENOMIC	OXFORD_NANOPORE	ERS10251033	ERP135086	['ERX7733652','ena-RUN-TAB-28-01-2022-19:58:56:383-59642','SAMEA12644637','802011','ERR8170874','25420780','barcode11','cb27a8cf-3505-4fa3-a286-052af2e1b150','ERP135086','PRJEB50504','ena-EXPERIMENT-TAB-28-01-2022-19:58:56:383-59641','ERS10251033']		2022-02-01T19:49:00.000Z																														301	301894380	243991386	PRJEB50504									tuberculosis: unclassified		Mycobacterium tuberculosis
SAMN13169460	SRR10380215	WGS	NIH / NIAID	SRX7081098	Illumina MiSeq	PAIRED	RANDOM	GENOMIC	ILLUMINA	SRS5596864	SRP227831	['586859','TB-CPath-Valeriu-IS-1009-24047_S262_R1_001.fastq.gz','SRP227831','SRR10380215','bp0','PRJNA586859','SRS5596864','13169460','6980','SAMN13169460','SRX7081098']	2017	2019-10-31T13:32:00.000Z		47.0105 N 28.8638 E	MDA	Europe	Chisinau	sputum	Homo sapiens	3	human																					632	632317030	274525774	PRJNA586859								input	tuberculosis: unclassified		Mycobacterium tuberculosis
SAMEA12853649	ERR11244869	WGS	SWISS TROPICAL AND PUBLIC HEALTH INSTITUTE	ERX10653073	Illumina NovaSeq 6000	SINGLE	RANDOM	GENOMIC	ILLUMINA	ERS10460726	ERP135175	['8cc6b8bd-130a-4c76-a0b2-3197bafe5cc6','ERR11244869','PRJEB50582','ERS10460726','34307348','930268','G43002','SAMEA12853649','ERP135175','ena-RUN-TAB-17-04-2023-19:57:14:388-5836','ena-EXPERIMENT-TAB-17-04-2023-19:57:14:388-5835','ERX10653073']	2014	2023-07-27T09:56:00.000Z			GEO	Asia		sputum																								287	287635880	100390847	PRJEB50582									tuberculosis: unclassified		Mycobacterium tuberculosis
SAMEA7528401	ERR4799816	WGS	FOUNDATION FOR MEDICAL RESEARCH INDIA	ERX4669231	NextSeq 500	PAIRED	RANDOM	GENOMIC	ILLUMINA	ERS5284871	ERP124850	['SAMEA7528401','22461945','ERR4799816','run.29719','ERS5284871','ERP124850','sample.29719','project.Mumbai','PRJEB41116','ERX4669231','773292','experiment.29719']		2021-11-10T02:08:00.000Z			IND	Asia	Mumbai					S	S				S		S	S							S		S	S		763	763867200	337032234	PRJEB41116	Walker_2022							['CRyPTIC_IND','Walker_2022','input']	tuberculosis: unclassified		Mycobacterium tuberculosis
SAMEA115750995	ERR13291872	WGS	UNIVERSITY OF OXFORD, NUFFIELD DEPARTMENT OF MEDIC	ERX12662358	Illumina MiSeq	PAIRED	RANDOM PCR	GENOMIC	ILLUMINA	ERS20267282	ERP161058	['b28b5ff0-515d-42d2-bc0f-19e45ec26bb9','41909941','1124794','ERP161058','PRJEB76547','webin-reads-e48e923b8672','SAMEA115750995','ERX12662358','e48e923b8672','ERS20267282','ERR13291872']	2020	2024-08-10T05:45:00.000Z			USA	North America																										273	273743412	160811596	PRJEB76547								CRyPTIC_2024	tuberculosis: unclassified		Mycobacterium tuberculosis
SAMN19657805	SRR14782708	WGS	SIMON FRASER UNIVERSITY	SRX11115751	NextSeq 500	PAIRED	RANDOM	GENOMIC	ILLUMINA	SRS9179737	SRP323639	['736718','SRR14782708','TB-111-23185-18F_S39','SRS9179737','TB-111-23185-18F_S39_R1_001.fastq.gz','SRX11115751','SRP323639','PRJNA736718','bp0','19657805','SAMN19657805']	2018	2021-06-12T00:02:00.000Z		47.03278 N 28.89972 E	MDA	Europe			Homo sapiens	3	human																					222	222099860	105526258	PRJNA736718			99.52	931164	32	lineage2.2.1	Other	['tree','tbprofiler','diff','input']	tuberculosis: unclassified		Mycobacterium tuberculosis
SAMN12126236	SRR9588573	WGS	HARVARD T.H. CHAN SCHOOL OF PUBLIC HEALTH	SRX6354421	Illumina HiSeq 4000	PAIRED	RANDOM	GENOMIC	ILLUMINA	SRS5017389	SRP211812	['SRR9588573','MT-467','MT-467_1','12126236','SRS5017389','HI.4837.005.IDT_i7_78---IDT_i5_78.MT-467_R1.fastq.gz','SAMN12126236','549270','SRX6354421','SRP211812','PRJNA549270']		2019-06-24T11:05:00.000Z		57.382712 N 70.616561 W	CAN	North America	Quebec,Nunavik		Homo sapiens	3	human																					5065	5065321600	2543139072	PRJNA549270			99.45	1665579	37	lineage4.1.2	Sensitive	['input','diff','tree','tbprofiler']	tuberculosis: unclassified		Mycobacterium tuberculosis
SAMEA5048160	ERR2861342	WGS	HOSPITAL GENERAL UNIVERSITARIO GREGORIO MARANON	ERX2867585	Illumina MiSeq	PAIRED	Restriction Digest	GENOMIC	ILLUMINA	ERS2859886	ERP111705	['ERS2859886','ERX2867585','ena-EXPERIMENT-Hospital General Universitario Gregorio Maranon-26-10-2018-23:16:33:186-2','PRJEB29408','ERP111705','505799','10471919','ERR2861342','ena-RUN-Hospital General Universitario Gregorio Maranon-26-10-2018-23:16:33:186-2','SAMEA5048160','ena-STUDY-Hospital General Universitario Gregorio Maranon-26-10-2018-23:16:33:898-402','GO18-046']	2018	2018-11-23T11:47:00.000Z			PAN	North America																										131	131634552	67520504	PRJEB29408			99.31	781007	22	lineage2.2.1	Other	['tbprofiler','diff','tree','standford','input']	tuberculosis: unclassified		Mycobacterium tuberculosis
SAMN18628902	SRR14149198	AMPLICON	NINGBO MUNICIPAL CENTER FOR DISEASE CONTROL AND PREVENTION, NINGBO, ZHEJIANG, CHINA	SRX10518263	AB 5500 Genetic Analyzer	SINGLE	PCR	GENOMIC	ABI_SOLID	SRS8642092	SRP313616	['18628902','bp0','72.seq','SRR14149198','SAMN18628902','SRX10518263','SRS8642092','719951','SRP313616','13704','PRJNA719951','72']	2017	2021-04-06T13:16:00.000Z			CHN	Asia	Ningbo, Zhejiang																									0	649	50299	PRJNA719951									tuberculosis: unclassified		Mycobacterium tuberculosis
SAMEA2079479	['ERR350102','ERR376929']	WGS		['ERX322938','ERX349306']	Illumina HiSeq 2000	PAIRED	RANDOM	GENOMIC	ILLUMINA	ERS253719		['222603','28_BP59-sc-2013-06-06T15:02:57Z-1641825','SC_EXP_10771_4#28','SC_RUN_10315_8#28','ERS253719','SAMEA2079479','SC_EXP_10315_8#28','ERX322938','PRJEB4025','ERP003279','Global_and_local_genomics_of_Mycobacterium_ulcerans-sc-2013-06-06T12:45:33Z-2656','ERR376929','ERX349306','ERR350102','2372449','SC_RUN_10771_4#28']					CMR	Africa		wound	Homo sapiens	3	human																					782	782817600	388007739	PRJEB4025									NTM: unclassified		Mycobacterium ulcerans
SAMEA5163755	ERR4178262	WGS	WELLCOME SANGER INSTITUTE	ERX4141686	HiSeq X Ten	PAIRED	RANDOM	GENOMIC	ILLUMINA	ERS2971478	ERP112727	['SC_RUN_29544_1#317','15056333','ERX4141686','ERS2971478','The_Genomics_of_Multidrug_Resistant_Tuberculosis_Transmission__NIHR_funded_-sc-5364','626130','PRJEB30294','ERR4178262','SAMEA5163755','17d105c8-6414-11e8-bf99-3c4a9275d6c8','SC_EXP_29544_1#317','ERP112727']		2020-05-29T15:39:00.000Z																														244	244033214	59513693	PRJEB30294			99.61	1315603	45	lineage4.1.2.1	Sensitive	['tbprofiler','input','diff','tree']	tuberculosis: unclassified		Mycobacterium tuberculosis
SAMN07236385	['SRR5709809','SRR19857338']	WGS		['SRX15900938','SRX2930568']	['BGISEQ-500','Illumina HiSeq 2000']	PAIRED	RANDOM	GENOMIC	['ILLUMINA','BGISEQ']	SRS2293279		['PRJNA390471','SRR5709809','23415','SRR19857338','SRP109608','HS007-PE-R00023_BH73W2BBXX.WMB366-ACTCGATA_S33_L007_R1.fastq','SRX2930568','SAMN07236385','7236385','SRS2293279','PRJNA390052','BGI164_1.fq.gz','SRX15900938','WMB366_DS-23415','390471']				13.7563 N 100.5018 E	THA	Asia	Bangkok	sputum	Homo sapiens	3	human					R		R						R	R							2552	2552186500	1428300014	PRJNA390471	CRyPTIC_WHO2021_PMC7612554		99.19	1639692	56	lineage2.2.1	MDR-TB	['Menardo_2021','diff','tree','input','tbprofiler','Napier_2020','Walker_2022']	tuberculosis: human-adapted	L2.2.1	Mycobacterium tuberculosis
SAMEA3436995	ERR2516967	WGS	PHE	ERX2536182	Illumina HiSeq 2500	PAIRED	RANDOM	GENOMIC	ILLUMINA	ERS2401644	ERP107972	['ERS2401644','sample.9202','PRJEB26001','ERR2516967','ERP107972','ERX2536182','experiment.9202','493039','run.9202','SAMEA3436995','project.First_10k_genomes_study_set_9','10126304']		2021-10-23T20:12:00.000Z			GBR	Europe	England					S	S					R	S	S				R					S			502	502045706	274610950	PRJEB26001	Walker_2022		99.68	1901468	66	lineage4.1	MDR-TB	['input','tbprofiler','Walker_2022','Napier_2020','CRyPTIC_PHE','diff','tree']	tuberculosis: human-adapted	L4.1	Mycobacterium tuberculosis
SAMN05576453	SRR4037806	WGS	HARVARD MEDICAL SCHOOL	SRX2028928	Illumina HiSeq 2000	PAIRED	RANDOM	GENOMIC	ILLUMINA	SRS1623263	SRP082185	['PRJNA323744','SRR4037806','SAMN05576453','P29-Spleen-A2','758-SplA2_1.fastq.gz','SRX2028928','SRP082185','323744','SRS1623263','5576453']	2013-08	2016-08-18T14:53:00.000Z		29.6483 S 30.3318 E	ZAF	Africa	Kwazulu-Natal	necropsy (morgue)	Homo sapiens	3	human																					515	515821544	364462264	PRJNA323744								['input','Napier_2020','denylist','intrapatient_ZAF']	tuberculosis: human-adapted	L2.2.1	Mycobacterium tuberculosis
SAMEA7562587	ERR4830148	WGS	IML GAUTING	ERX4700132	NextSeq 500	PAIRED	RANDOM	GENOMIC	ILLUMINA	ERS5319221	ERP124987	['run.15606','PRJEB41246','ERP124987','SAMEA7562587','ERR4830148','experiment.15606','ERS5319221','22478155','ERX4700132','773313','sample.15606','project.Cryptic_2018_2nd']	2018	2021-11-11T08:55:00.000Z										S				S	S	S	S	S				S		S	S	S	S	S	S	458	458471008	205418177	PRJEB41246	CRyPTIC_reuse_table		99.5	1565758	53	lineage2.2.1	Sensitive	['tbprofiler','input','diff','CRyPTIC_Gauting','tree','CRyPTIC_reuse_table']	tuberculosis: unclassified		Mycobacterium tuberculosis
SAMN31037333	SRR21726730	WGS	WADSWORTH CENTER	SRX17722629	Illumina MiSeq	PAIRED	RANDOM	GENOMIC	ILLUMINA	SRS15252652	SRP338930	['SRR21726730','SRX17722629','IDR2000042414','SRS15252652','SRP338930','766641','SAMN31037333','31037333','PRJNA766641','IDR2000042414-01-01_S9_L001_R1_001.fastq.gz']	2020	2022-09-27T12:09:00.000Z			USA	North America	New York state		Homo sapiens	3	human																					593	593880203	357763827	PRJNA766641			99.54	1540894	75	lineage4.4	Other	['diff','tree','tbprofiler','input']	tuberculosis: unclassified		Mycobacterium tuberculosis
SAMN32709734	SRR23061706	AMPLICON	GENOSCREEN	SRX19014751	Illumina MiSeq	PAIRED	PCR	GENOMIC	ILLUMINA	SRS16434238	SRP417183	['bp0','SRP417183','SRS16434238','SRX19014751','923280','Deeplex303','PRJNA923280','4087-BK20-13365_S7_L001_R1_001.fastq.gz','4087-BK20-13365','32709734','SAMN32709734','SRR23061706']		2023-01-12T09:45:00.000Z			COM	Africa		skin	Homo sapiens	3	human																					31	31283185	18061631	PRJNA923280									leprosy		Mycobacterium leprae
SAMN31674132	SRR22249755	WGS	INSTITUTE OF CLINICAL PATHOLOGY AND MEDICAL RESEARCH	SRX18226605	NextSeq 500	PAIRED	RANDOM	GENOMIC	ILLUMINA	SRS15722954	SRP407089	['PRJNA899911','21-002-0042D1','21-002-0042D1_1.fastq.gz','SRX18226605','SRS15722954','SRR22249755','31674132','SRP407089','SAMN31674132','bp0','899911']	2021	2022-11-09T19:19:00.000Z			AUS	Oceania	NSW		Homo sapiens	3	human																					537	537908226	219043734	PRJNA899911			99.37	1953811	66	lineage3	Sensitive	['tree','input','tbprofiler','diff']	tuberculosis: unclassified		Mycobacterium tuberculosis
SAMEA5854683	ERR3470685	WGS	FZB	ERX3492348	NextSeq 500	PAIRED		GENOMIC	ILLUMINA	ERS3643205	ERP116726	['ERS3643205','13431222','ena-RUN-FZB-06-08-2019-12:23:06:391-148','ena-EXPERIMENT-FZB-06-08-2019-12:23:06:391-148','PRJEB33896','ERP116726','ERR3470685','14124-14','ena-STUDY-FZB-06-08-2019-12:03:08:858-270','ERX3492348','592685','SAMEA5854683']		2019-11-30T13:02:00.000Z			SDN	Africa	East Sudan																									840	840572443	363075361	PRJEB33896			99.75	1625209	56	lineage4.9	Other	['input','tbprofiler','clusters_SDN','diff']	MTBC		Mycobacterium tuberculosis complex sp.
SAMEA7528988	ERR4800402	WGS	FOUNDATION FOR MEDICAL RESEARCH INDIA	ERX4669817	NextSeq 500	PAIRED	RANDOM	GENOMIC	ILLUMINA	ERS5285457	ERP124850	['sample.31739','ERR4800402','22462531','experiment.31739','ERX4669817','ERS5285457','773292','SAMEA7528988','project.Mumbai','run.31739','PRJEB41116','ERP124850']		2021-11-11T01:12:00.000Z			IND	Asia	Mumbai					S	S				S	R	S	S				R			S		S	S		734	734553300	330110836	PRJEB41116	Walker_2022							['Walker_2022','CRyPTIC_IND','input']	tuberculosis: unclassified		Mycobacterium tuberculosis
SAMN18146712	SRR13861723	WGS	UNIVERISTY OF ANTWERP	SRX10242420	Illumina HiSeq 2500	PAIRED		GENOMIC	ILLUMINA	SRS8383663	SRP308980	['PRJNA706121','18146712','SAMN18146712','SPUTUM3000K-FASTA27-MPER34.95-CONTHsap-CPER65.05-SEED314927351','SRR13861723','SRX10242420','SRS8383663','706121','bp0','SRP308980','STUDYSPUTUM3000K-FASTA27-MPER34.95-CONTHsap-CPER65.05-SEED314927351.R1.fastq.gz','ID314927351']	2021	2021-03-05T03:59:00.000Z						simulated/in silico																								899	899990100	475430282	PRJNA706121								['input','laboratory_synthetic','denylist']	tuberculosis: human-adapted	L4	Mycobacterium tuberculosis	H37Rv
SAMEA7555397	ERR4822028	WGS	PUBLIC HEALTH ENGLAND	ERX4691870	Illumina MiSeq	PAIRED	RANDOM	GENOMIC	ILLUMINA	ERS5312040	ERP124941	['773303','ERP124941','run.24849','ERR4822028','sample.24849','SAMEA7555397','PRJEB41201','experiment.24849','project.PHE-TB','ERS5312040','22474804','ERX4691870']		2021-11-11T02:57:00.000Z			GBR	Europe																										362	362219869	235353123	PRJEB41201								['input','CRyPTIC_PHE']	tuberculosis: unclassified		Mycobacterium tuberculosis
SAMN19845088	SRR15014610	WGS	ICMR-NATIONAL INSTITUTE FOR RESEARCH IN TUBERCULOSIS	SRX11326747	Illumina MiSeq	PAIRED	RANDOM	GENOMIC	ILLUMINA	SRS9360181	SRP326491	['SAMN19845088','SRS9360181','SRP326491','741102','19845088','PRJNA741102','LP7532','SRX11326747','bp0','SRR15014610','LP7532_R1.fastq.gz']	2013	2021-07-02T20:58:00.000Z		13.07344816 N 80.24959981 E	IND	Asia	Chennai	sputum	Homo sapiens	3	human																					374	374153776	225525343	PRJNA741102			99.52	1363382	58	lineage3.1.2	MDR-TB	['tree','input','tbprofiler','diff','R-DR_Chennai']	tuberculosis: unclassified		Mycobacterium tuberculosis
SAMEA7563509	ERR4831068	WGS	IML GAUTING	ERX4701052	NextSeq 500	PAIRED	RANDOM	GENOMIC	ILLUMINA	ERS5320141	ERP125013	['ERS5320141','ERX4701052','experiment.30269','run.30269','22479075','ERR4831068','ERP125013','sample.30269','PRJEB41272','project.Cryptic_6th','773339','SAMEA7563509']		2021-11-11T10:58:00.000Z			NPL	Asia						S				S	S	S	S	S				S		S	S	S	S	S	S	444	444059965	199850799	PRJEB41272	['CRyPTIC_reuse_table','Walker_2022']		99.36	1568276	53	lineage4.1;lineage3	Sensitive	['diff','Walker_2022','tree','CRyPTIC_reuse_table','CRyPTIC_Gauting','tbprofiler','input']	tuberculosis: unclassified		Mycobacterium tuberculosis
SAMN03300611	SRR1792253	WGS	USDA-NVSL-DBL	SRX867915	Illumina MiSeq	PAIRED	RANDOM	GENOMIC	ILLUMINA	SRS838499	SRP053287	['10-4639','SRX867915','SRP053287','250: 10-4639_files','SRS838499','250: 10-4639','251692','PRJNA251692','SRR1792253','SAMN03300611','3300611']	2010	2015-02-23T16:01:00.000Z			USA	North America	MI		Bos taurus	2	domestic cattle																					801	801000761	527417908	PRJNA251692			93.49	1215307	64	La1.8.1	Other	['diff','tbprofiler','tree','input']	tuberculosis: animal-adapted	La1	Mycobacterium bovis
SAMEA104357395	ERR2179600	WGS	FUDAN UNIVERSITY	ERX2236019	Illumina HiSeq 2000	SINGLE	RANDOM PCR	GENOMIC	ILLUMINA	ERS1982373	ERP104892	['MTB044','ena-RUN-FUDAN UNIVERSITY-24-10-2017-03:49:56:238-44','8238807','SAMEA104357395','ena-EXPERIMENT-FUDAN UNIVERSITY-24-10-2017-03:49:56:238-44','ERX2236019','PRJEB23157','496441','ERR2179600','ERP104892','ena-STUDY-FUDAN UNIVERSITY-24-10-2017-03:50:01:214-391','ERS1982373']	2007	2022-01-23T23:27:00.000Z			CHN	Asia		sputum	Homo sapiens	3	human																					277	277070845	143821176	PRJEB23157								['Napier_2020','Menardo_2021']	tuberculosis: human-adapted	L4.5	Mycobacterium tuberculosis
SAMD00292808	DRR286148	WGS	TOHOKUGL	DRX275605	Illumina NovaSeq 6000	PAIRED	RANDOM	GENOMIC	ILLUMINA	DRS193889	DRP007459	['DRX275605','SAMD00292808','20009429','743444','DRR286148','DRP007459','PRJDB11434','DRS193889']	2017	2021-07-02T13:37:00.000Z		34.793281 N 135.453215 E	JPN	Asia	Osaka, Toyonaka		Homo sapiens	3	human																					642	642761096	211365503	PRJDB11434									NTM: avium complex		Mycobacterium avium subsp. hominissuis
SAMEA115746050	ERR13284817	WGS	UNIVERSITY OF OXFORD, NUFFIELD DEPARTMENT OF MEDIC	ERX12655243	NextSeq 500	PAIRED	RANDOM PCR	GENOMIC	ILLUMINA	ERS20255934	ERP161058	['b28b5ff0-515d-42d2-bc0f-19e45ec26bb9','ERX12655243','ERR13284817','ERP161058','SAMEA115746050','41889604','webin-reads-402af1ea60eb','1124794','402af1ea60eb','ERS20255934','PRJEB76547']	2020	2024-08-10T11:53:00.000Z			DEU	Europe																										1140	1140263953	501278052	PRJEB76547								CRyPTIC_2024	tuberculosis: unclassified		Mycobacterium tuberculosis
SAMD00179109	DRR185036	WGS	RIT_JATA	DRX175515	Illumina MiSeq	PAIRED	RANDOM	GENOMIC	ILLUMINA	DRS113934	DRP005596	['13323182','DRP005596','DRS113934','SAMD00179109','DRR185036','DRX175515','590380','PRJDB8553']		2019-11-18T19:34:00.000Z			VNM	Asia	Hanoi																									625	625534921	414235649	PRJDB8553			99.6	1203222	69	lineage2.2.1	Other	['diff','input','tbprofiler','Menardo_2021','tree','Napier_2020']	tuberculosis: human-adapted	L2.2.1	Mycobacterium tuberculosis
SAMN40273333	SRR28239896	WGS	NIH / NIAID	SRX23850923	NextSeq 2000	PAIRED	RANDOM	GENOMIC	ILLUMINA	SRS20670995	SRP493618	['SRS20670995','42544','1074779','PRJNA1074779','SRX23850923','TBPO-3362_lib53461_nextseq_ny0069_151bp.filtered_2_bwa.1.fastq.gz','SRP493618','40273333','SRR28239896','SAMN40273333']	2017	2024-03-06T10:17:00.000Z		41.7151 N 44.8271 E	GEO	Asia	Tbilisi	sputum	Homo sapiens	3	human																					444	444115669	179100949	PRJNA1074779			99.52	1050419	34	lineage4.8	Other	['input','diff','tbprofiler','tree']	tuberculosis: unclassified		Mycobacterium tuberculosis
SAMEA7552024	ERR4818660	WGS	PUBLIC HEALTH ENGLAND	ERX4688502	Illumina MiSeq	PAIRED	RANDOM	GENOMIC	ILLUMINA	ERS5308672	ERP124941	['ERX4688502','ERR4818660','PRJEB41201','sample.21480','run.21480','SAMEA7552024','22471417','ERS5308672','project.PHE-TB','experiment.21480','ERP124941','773303']		2021-11-10T20:09:00.000Z			GBR	Europe										S		S					S	S								366	366080198	219359807	PRJEB41201	Walker_2022		99.26	2159469	71	lineage3	Sensitive	['diff','tree','Walker_2022','tbprofiler','CRyPTIC_PHE','input']	tuberculosis: unclassified		Mycobacterium tuberculosis
SAMEA6875371	ERR4195265	WGS	Instituto_de_Biomedicina_de_Valencia	ERX4156597	Illumina MiSeq	PAIRED	RANDOM	GENOMIC	ILLUMINA	ERS4602932	ERP122165	['G568m','ERR4195265','846033','ERP122165','mtb_valencia_isolates','ERX4156597','28874570','PRJEB38719','SAMEA6875371','ERS4602932']	2014	2022-06-11T04:48:00.000Z			ESP	Europe	Valencia					S					S															463	463861381	172991427	PRJEB38719		No						['input','Cancino-Muñoz_2022','TGU']	tuberculosis: human-adapted	L4.1.2.1	Mycobacterium tuberculosis
SAMEA112750731	ERR10969103	WGS	NATIONAL INSTITUTE OF HEALTH DR. RICARDO JORGE	ERX10406509	NextSeq 2000	PAIRED	RANDOM	GENOMIC	ILLUMINA	ERS14745422	ERP111748	['33679885','ERP111748','ERX10406509','505027','ERR10969103','PT_TB0470','INSA_27102018','ERS14745422','SAMEA112750731','PRJEB29446']	2022	2023-03-10T23:24:00.000Z			PRT	Europe																										490	490516734	162291791	PRJEB29446			99.32	1694030	57	lineage4.3.3	Sensitive	['tbprofiler','diff','input','tree']	tuberculosis: unclassified		Mycobacterium tuberculosis
SAMN07660133	SRR6045806	WGS	MODMEDMICOXFORD	SRX3193080	Illumina MiSeq	PAIRED	RANDOM	GENOMIC	ILLUMINA	SRS2521347	SRP117784	['MMMOSAM:2937a0ec-eaab-4ce5-8c3a-0e1908ab9fda','SRR6045806','SAMN07660133','SRX3193080','PRJNA401515','SRS2521347','7660133','SRP117784','401515','MMMOSRA:2937a0ec-eaab-4ce5-8c3a-0e1908ab9fda']	2016	2017-10-27T18:17:00.000Z			GBR	Europe	Oxford		Homo sapiens	3	human																					281	281603518	168285288	PRJNA401515			99.41	1596112	55	La1.8.1	Other	['input','tbprofiler','Napier_2020','tree','diff']	tuberculosis: animal-adapted	La1	Mycobacterium bovis
SAMEA115744904	ERR13276193	WGS	UNIVERSITY OF OXFORD, NUFFIELD DEPARTMENT OF MEDIC	ERX12646619	NextSeq 500	PAIRED	RANDOM PCR	GENOMIC	ILLUMINA	ERS20254788	ERP161058	['PRJEB76547','ERS20254788','1124794','ERX12646619','b28b5ff0-515d-42d2-bc0f-19e45ec26bb9','ERR13276193','SAMEA115744904','ERP161058','f5523699ff6b','webin-reads-f5523699ff6b','41870706']	2020	2024-08-08T10:58:00.000Z			DEU	Europe																										1469	1469388377	595688135	PRJEB76547								CRyPTIC_2024	tuberculosis: unclassified		Mycobacterium tuberculosis
SAMN15700968	SRR12367107	WGS	DIVISION OF GENOMIC MEDICINE AND INNOVATION SUPPORT	SRX8866202	NextSeq 500	SINGLE	RANDOM PCR	GENOMIC	ILLUMINA	SRS7127172	SRP275544	['SRS7127172','SAMN15700968','bp0','MTBDR180008','650263','MTBDR180008_S74_good_1.fastq.gz','SRP275544','15700968','PRJNA650263','SRR12367107','SRX8866202']	2019	2020-08-03T04:31:00.000Z		15.87 N 100.99 E	THA	Asia		sputum	Homo sapiens	3	human																					95	95036582	48835471	PRJNA650263									tuberculosis: unclassified		Mycobacterium tuberculosis
SAMN15403822	SRR12399494	AMPLICON	GENOSCREEN	SRX8897630	NextSeq 500	PAIRED	PCR	GENOMIC	ILLUMINA	SRS7156403	SRP276358	['SRX8897630','18-17','PRJNA643157','DRC_Deeplex183','643157','SRR12399494','18-17_S15_R1_001.fastq.gz','SAMN15403822','SRP276358','SRS7156403','15403822','bp0']	2016	2020-08-06T09:57:00.000Z			COD	Africa		sputum	Homo sapiens	3	human																					95	95336982	43684237	PRJNA643157									tuberculosis: unclassified		Mycobacterium tuberculosis
SAMEA6875713	ERR4195906	WGS	PUBLIC HEALTH AGENCY OF SWEDEN	ERX4156934	Ion Torrent S5 XL	SINGLE	RANDOM	GENOMIC	ION_TORRENT	ERS4603273	ERP122167	['ERS4603273','ena-EXPERIMENT-Public Health Agency of Sweden-05-06-2020-10:49:42:280-22','SAMEA6875713','724167','ena-RUN-Public Health Agency of Sweden-05-06-2020-10:49:42:280-22','18570579','ERP122167','ERX4156934','Relapse_7a','ena-STUDY-Public Health Agency of Sweden-05-06-2020-10:49:43:005-115','PRJEB38721','ERR4195906']	2007	2021-04-15T05:08:00.000Z			SWE	Europe			Homo sapiens	3	human																					215	215921226	171124926	PRJEB38721									tuberculosis: unclassified		Mycobacterium tuberculosis
SAMEA7553279	ERR4819913	WGS	PUBLIC HEALTH ENGLAND	ERX4689755	Illumina MiSeq	PAIRED	RANDOM	GENOMIC	ILLUMINA	ERS5309925	ERP124941	['ERX4689755','PRJEB41201','773303','22472670','sample.22734','experiment.22734','ERP124941','project.PHE-TB','ERR4819913','ERS5309925','SAMEA7553279','run.22734']		2021-11-10T22:25:00.000Z			GBR	Europe																										407	407616539	278598934	PRJEB41201			99.41	1487551	45	lineage4.8	Sensitive	['CRyPTIC_PHE','input','tbprofiler','diff','tree']	tuberculosis: unclassified		Mycobacterium tuberculosis
SAMN25888644	SRR18002898	WGS	NATIONAL INSTITUTE FOR COMMUNICABLE DISEASE CONTROL AND PREVENTION, CHINESE CENTER FOR DISEASE CONTR	SRX14158619	Illumina HiSeq 1000	PAIRED	RANDOM	GENOMIC	ILLUMINA	SRS11983862	SRP359570	['SRS11983862','SRR18002898','25888644','bp0','UM201218T0063_1.fq.gz','UM201218T0063','SRP359570','SRX14158619','806507','SAMN25888644','PRJNA806507']	2020	2022-02-13T06:56:00.000Z			CHN	Asia	Shanghai		Homo sapiens	3	human																					784	784588200	236872772	PRJNA806507								input	tuberculosis: unclassified		Mycobacterium tuberculosis
SAMN15718501	SRR12380535	WGS	DIVISION OF GENOMIC MEDICINE AND INNOVATION SUPPORT	SRX8879189	NextSeq 500	SINGLE	RANDOM PCR	GENOMIC	ILLUMINA	SRS7139670	SRP275727	['bp0','PRJNA650561','SAMN15718501','MTBDR181034','MTBDR181034_S87_good_1.fastq.gz','SRX8879189','SRS7139670','SRR12380535','15718501','650561','SRP275727']	2019	2020-08-03T22:13:00.000Z		15.87 N 100.99 E	THA	Asia		sputum	Homo sapiens	3	human																					101	101317989	48551355	PRJNA650561									tuberculosis: unclassified		Mycobacterium tuberculosis
SAMEA3558704	ERR1035171	WGS	LSHTM	ERX1113969	Illumina MiSeq	PAIRED		GENOMIC	ILLUMINA	ERS865853	ERP011639	['ERS865853','ERX1113969','PRJEB10385','ERR1035171','SAMEA3558704','ena-RUN-LSHTM-25-09-2015-14:04:49:459-596','ERP011639','ena-STUDY-LSHTM-18-08-2015-18:02:02:463-104','4155000','mtb596','ena-EXPERIMENT-LSHTM-25-09-2015-14:04:49:459-596','297845']		2015-12-10T04:34:00.000Z			SAU	Asia										S		S						S	S							268	268260800	191620079	PRJEB10385	Coll_2018		99.25	1126093	26	lineage1.1.2	Sensitive	['tbprofiler','input','diff','Coll_2018','Napier_2020','tree']	tuberculosis: human-adapted	L1.1.2	Mycobacterium tuberculosis
SAMEA7525271	ERR4796793	WGS	FOUNDATION FOR MEDICAL RESEARCH INDIA	ERX4666208	NextSeq 500	PAIRED	RANDOM	GENOMIC	ILLUMINA	ERS5281745	ERP124850	['773292','ERS5281745','project.Mumbai','22458835','ERP124850','run.1518','ERX4666208','experiment.1518','sample.1518','PRJEB41116','SAMEA7525271','ERR4796793']		2021-11-09T22:01:00.000Z			IND	Asia	Mumbai					S	S			R	S	R	S	R				R		S	S	S	R	S	R	679	679360200	291283124	PRJEB41116	['Walker_2022','CRyPTIC_reuse_table']		99.57	1660806	52	lineage2.2.1	Pre-XDR-TB	['CRyPTIC_reuse_table','Walker_2022','CRyPTIC_IND','input','diff','tree','tbprofiler']	tuberculosis: unclassified		Mycobacterium tuberculosis
SAMN02671092	SRR1187251	WGS	RI-MUHC	SRX484499	Illumina MiSeq	PAIRED		GENOMIC	ILLUMINA	SRS568769	SRP039605	['SRR1187251','SRS568769','PRJNA240330','w123-MT-853','SRX484499','240330','SAMN02671092','SRP039605','2671092']	2011	2014-03-11T17:48:00.000Z		57.382712 N 70.616561 W	CAN	North America	Quebec		Homo sapiens	3	human																					208	208999920	87772434	PRJNA240330			99.43	836419	39	lineage4.1.2	Sensitive	['diff','Menardo_2021','Menardo_2018','input','tbprofiler','tree','Napier_2020']	tuberculosis: human-adapted	L4.1.2	Mycobacterium tuberculosis
SAMN15407089	SRR12119526	AMPLICON	GENOSCREEN	SRX8641242	NextSeq 500	PAIRED	PCR	GENOMIC	ILLUMINA	SRS6925964	SRP269393	['SRX8641242','643242','15407089','PRJNA643242','SAMN15407089','SRP269393','SRR12119526','SRS6925964','bp0','DRC_Deeplex1255','68-18_S141_R1_001.fastq.gz','68-18']	2016	2020-06-30T17:00:00.000Z			COD	Africa		sputum	Homo sapiens	3	human																					53	53088887	24437701	PRJNA643242									tuberculosis: unclassified		Mycobacterium tuberculosis
SAMEA112806202	ERR11082556	WGS	FZB	ERX10529925	NextSeq 500	PAIRED		GENOMIC	ILLUMINA	ERS14813748	ERP010814	['7984-02','ena-RUN-TAB-22-03-2023-09:49:52:808-113380','ERR11082556','PRJEB9680','ena-STUDY-FZB-22-06-2015-17:16:39:392-292','33894297','ERS14813748','SAMEA112806202','287903','ena-EXPERIMENT-TAB-22-03-2023-09:49:52:808-113379','ERX10529925','ERP010814']		2023-07-21T05:49:00.000Z																														579	579976695	245393733	PRJEB9680			99.4	1738467	60	lineage6.3.1	Sensitive	['input','tbprofiler','tree','diff']	tuberculosis: unclassified		Mycobacterium tuberculosis
SAMN40983397	SRR28706524	WGS	NIAID TB PORTALS PROGRAM	SRX24273731	NextSeq 2000	PAIRED	RANDOM	GENOMIC	ILLUMINA	SRS21039697	SRP502062	['61233','SRX24273731','SAMN40983397','1074793','SRS21039697','TBPO-6074_lib62842_nextseq_ny0125_151bp.filtered_2_bwa.1.fastq.gz','PRJNA1074793','SRP502062','40983397','SRR28706524']	2022	2024-04-16T14:22:00.000Z		48.0196 N 66.9237 E	KAZ	Asia		bronchoalveolar lavage	Homo sapiens	3	human																					612	612010731	206254097	PRJNA1074793			99.44	1469913	49	lineage2.2.1	MDR-TB	['tbprofiler','input','tree','diff']	tuberculosis: unclassified		Mycobacterium tuberculosis
SAMN05918578	SRR28394090	WGS	FIND, THE FOUNDATION FOR INNOVATIVE NEW DIAGNOSTICS	SRX23998950	Illumina HiSeq 2500	PAIRED	RANDOM	GENOMIC	ILLUMINA	SRS20795520	SRP496567	['SRX23998950','SRP496567','Peru4464_R1.fastq.gz','5918578','343736','SRS20795520','WGS-Peru4464','SAMN05918578','M0005771-2','PRJNA343736','SRR28394090']	2012	2024-03-20T07:59:00.000Z		12 S 77 W	PER	South America	Lima	As reported: patient	Homo sapiens	3	human																					599	599452500	325288778	PRJNA343736			99.57	1902218	52	lineage4.1.2.1	RR-TB	['diff','input','tbprofiler','standford','tree']	tuberculosis: unclassified		Mycobacterium tuberculosis
SAMEA112804823	ERR11080995	WGS	FZB	ERX10528364	NextSeq 500	PAIRED		GENOMIC	ILLUMINA	ERS14812369	ERP010814	['3456-15','ERP010814','ERR11080995','287903','ena-STUDY-FZB-22-06-2015-17:16:39:392-292','ena-EXPERIMENT-TAB-22-03-2023-09:21:25:296-112088','SAMEA112804823','PRJEB9680','ERS14812369','ena-RUN-TAB-22-03-2023-09:21:25:296-112089','ERX10528364','33892920']		2023-07-21T04:03:00.000Z																														429	429946366	206952697	PRJEB9680			99.62	1151371	39	lineage4.3.3;lineage4.2.1.1	MDR-TB	['diff','input','tbprofiler']	tuberculosis: unclassified		Mycobacterium tuberculosis
SAMEA6797965	['ERR4423754','ERR4423753']	WGS		['ERX4364311','ERX4364312']	Illumina HiSeq 2500	PAIRED		GENOMIC	ILLUMINA	ERS4525629		['ena-RUN-Swiss Tropical and Public Health Institute-07-08-2020-15:52:46:927-281','ena-STUDY-Swiss Tropical and Public Health Institute-22-04-2020-16:47:21:746-61','ERR4423753','ERS4525629','ena-RUN-Swiss Tropical and Public Health Institute-07-08-2020-15:52:46:927-282','ERX4364311','ena-EXPERIMENT-Swiss Tropical and Public Health Institute-07-08-2020-15:52:46:927-282','G21978','ERX4364312','641061','SAMEA6797965','PRJEB37945','15765092','ERP121304','ERR4423754','ena-EXPERIMENT-Swiss Tropical and Public Health Institute-07-08-2020-15:52:46:927-281']					BWA	Africa																										395	395960354	200799933	PRJEB37945			99.42	1858008	59	lineage4.1.1.1	MDR-TB	['diff','tree','tbprofiler','input']	tuberculosis: unclassified		Mycobacterium tuberculosis
SAMEA112750662	ERR10969252	WGS	NATIONAL INSTITUTE OF HEALTH DR. RICARDO JORGE	ERX10406440	NextSeq 2000	PAIRED	RANDOM	GENOMIC	ILLUMINA	ERS14745353	ERP111748	['33679816','ERP111748','INSA_27102018','PRJEB29446','ERS14745353','ERX10406440','505027','SAMEA112750662','PT_TB0401','ERR10969252']	2022	2023-03-10T23:25:00.000Z			PRT	Europe																										579	579494531	189856534	PRJEB29446			98.97	1564561	53	lineage2.2.1	Sensitive	['diff','input','tree','tbprofiler']	tuberculosis: unclassified		Mycobacterium tuberculosis
SAMEA112750777	ERR10969204	WGS	NATIONAL INSTITUTE OF HEALTH DR. RICARDO JORGE	ERX10406555	NextSeq 550	PAIRED	RANDOM	GENOMIC	ILLUMINA	ERS14745468	ERP111748	['SAMEA112750777','505027','ERR10969204','33679931','PT_TB0516','INSA_27102018','PRJEB29446','ERP111748','ERS14745468','ERX10406555']	2022	2023-03-10T23:25:00.000Z			PRT	Europe																										661	661693101	313831338	PRJEB29446			94.02	1231352	38	lineage4.3.4.1	Sensitive	['diff','tbprofiler','input','tree']	tuberculosis: unclassified		Mycobacterium tuberculosis
SAMEA6872246	ERR4192407	WGS	STPH	ERX4153809	Illumina HiSeq 2500	PAIRED	RANDOM	GENOMIC	ILLUMINA	ERS4599811	ERP122098	['15363742','ERS4599811','ERX4153809','ena-STUDY-STPH-03-06-2020-10:55:18:428-308','G08166b','PRJEB38656','ena-EXPERIMENT-STPH-03-06-2020-15:54:37:871-62','ERP122098','641616','ERR4192407','SAMEA6872246','ena-RUN-STPH-03-06-2020-15:54:37:871-62']		2020-06-24T22:14:00.000Z			GNQ	Africa			Homo sapiens	3	human																					141	141626088	72139308	PRJEB38656			99.21	655889	20	lineage5	Sensitive	['tbprofiler','tree','input','Coscolla_2021','diff']	tuberculosis: human-adapted	L5	Mycobacterium africanum
SAMN37848300	SRR26399911	WGS	UNIVERSITY OF MELBOURNE/ THE PETER DOHERTY INSTITUTE FOR INFECTION AND IMMUNITY	SRX22105820	Illumina HiSeq 4000	PAIRED	RANDOM	GENOMIC	ILLUMINA	SRS19170902	SRP466602	['SRS19170902','SRR26399911','1028637','SRP466602','Sample_381','Sample_381_1.fastq.gz','SAMN37848300','bp0','PRJNA1028637','SRX22105820','37848300']		2023-10-16T19:06:00.000Z		10.8231 N 106.6297 E	VNM	Asia	Ho Chi Minh City	sputum	Homo sapiens	3	human																					666	666841800	294937420	PRJNA1028637			99.54	1584313	54	lineage2.2.1	Sensitive	['tree','input','diff','tbprofiler']	tuberculosis: unclassified		Mycobacterium tuberculosis
SAMEA7527051	ERR4798492	WGS	FOUNDATION FOR MEDICAL RESEARCH INDIA	ERX4667915	NextSeq 500	PAIRED	RANDOM	GENOMIC	ILLUMINA	ERS5283523	ERP124850	['run.14997','22460613','773292','experiment.14997','ERR4798492','project.Mumbai','ERX4667915','ERS5283523','ERP124850','PRJEB41116','SAMEA7527051','sample.14997']		2021-11-10T01:16:00.000Z			IND	Asia	Mumbai					S	S				S		S	S							S		S	S		388	388807786	170820630	PRJEB41116	Walker_2022		99.28	1671667	55	lineage1.1.2	Sensitive	['diff','input','tbprofiler','tree','Walker_2022','CRyPTIC_IND']	tuberculosis: unclassified		Mycobacterium tuberculosis
SAMEA110241035	ERR9907733	WGS	FZB	ERX9450561	NextSeq 500	PAIRED		GENOMIC	ILLUMINA	ERS12338657	ERP138888	['29556913','ERR9907733','ERP138888','203-NAM17','SAMEA110241035','PRJEB54067','ena-RUN-TAB-05-07-2022-07:28:59:401-70271','856581','ERX9450561','ERS12338657','340cc801-00cb-4fd1-8470-4fa8c6f9d071','ena-EXPERIMENT-TAB-05-07-2022-07:28:59:401-70270']		2022-07-12T03:26:00.000Z			NAM	Africa																										919	919876386	394076992	PRJEB54067			99.28	1622895	55	lineage4.1.1.3	MDR-TB	['tbprofiler','input','tree','diff','R-RR_2016-18_NAM']	tuberculosis: unclassified		Mycobacterium tuberculosis
SAMEA115744150	ERR13273041	WGS	UNIVERSITY OF OXFORD, NUFFIELD DEPARTMENT OF MEDIC	ERX12643467	NextSeq 500	PAIRED	RANDOM PCR	GENOMIC	ILLUMINA	ERS20254034	ERP161058	['41870159','1124794','ERX12643467','ERR13273041','webin-reads-074c4a39745f','ERS20254034','SAMEA115744150','ERP161058','b28b5ff0-515d-42d2-bc0f-19e45ec26bb9','074c4a39745f','PRJEB76547']	2020	2024-08-20T06:25:00.000Z			DEU	Europe																										679	679623047	318369660	PRJEB76547								CRyPTIC_2024	tuberculosis: unclassified		Mycobacterium tuberculosis
SAMEA2340940	ERR502532	WGS	SC	ERX467889	Illumina HiSeq 2000	PAIRED	RANDOM	GENOMIC	ILLUMINA	ERS398611	ERP004216	['2776476','ERR502532','ERS398611','SC_EXP_12290_1#67','Genomics_of_Mycobacterium_africanum_on_the_global_and_local_scale-sc-2013-10-29T16:00:38Z-2837','ERX467889','PRJEB4884','SAMEA2340940','TBNM1416-sc-1837737','ERP004216','239555','SC_RUN_12290_1#67']		2014-06-10T21:26:00.000Z																														565	565254800	382879373	PRJEB4884								input	tuberculosis: human-adapted		Mycobacterium africanum
SAMN07766003	SRR6153056	WGS	BC CENTRE FOR DISEASE CONTROL PUBLIC HEALTH LABORATORY	SRX3264780	HiSeq X Ten	PAIRED	RANDOM	GENOMIC	ILLUMINA	SRS2577005	SRP119652	['SRX3264780','SRS2577005','413593','SRR6153056','7766003','SAMN07766003','BC07-Mtb257','SRP119652','PRJNA413593','BC07-Mtb257_2.fastq.gz']	2007	2017-10-10T17:16:00.000Z		49.15 N 123.7 W	CAN	North America	British Columbia		Homo sapiens	3	human					S		S						S	S							794	794531750	375486710	PRJNA413593	CRyPTIC_WHO2021_PMC7612554		99.57	1841997	53	lineage3.1.2	Sensitive	['input','Napier_2020','diff','tree','tbprofiler','Walker_2022']	tuberculosis: human-adapted	L1	Mycobacterium tuberculosis
SAMEA7528418	ERR4799833	WGS	FOUNDATION FOR MEDICAL RESEARCH INDIA	ERX4669248	NextSeq 500	PAIRED	RANDOM	GENOMIC	ILLUMINA	ERS5284888	ERP124850	['project.Mumbai','ERP124850','run.29736','experiment.29736','SAMEA7528418','PRJEB41116','ERR4799833','ERX4669248','ERS5284888','sample.29736','773292','22461962']		2021-11-10T02:04:00.000Z			IND	Asia	Mumbai					S	S				S		S	S							S		S	S		586	586568100	254483300	PRJEB41116	Walker_2022		99.52	1642629	55	lineage3.1.2.1	Sensitive	['tbprofiler','Walker_2022','input','CRyPTIC_IND','diff','tree']	tuberculosis: unclassified		Mycobacterium tuberculosis
SAMN09914718	SRR7755704	WGS	YALE SCHOOL OF PUBLIC HEALTH	SRX4611606	Illumina HiSeq 2000	PAIRED	RANDOM	GENOMIC	ILLUMINA	SRS3715446	SRP156366	['SAMN09914718','SRR7755704','S5911','SRS3715446','PRJNA482716','9914718','482716','SRP156366','SRX4611606','MTB_moldova_S5911','S5911_1.fastq.gz']	2014	2018-08-26T21:00:00.000Z			MDA	Europe			Homo sapiens	3	human																					448	448315366	307693163	PRJNA482716			99.02	1349454	28	lineage4.2.1;lineage2.2.1	Pre-XDR-TB	['diff','tbprofiler','input']	tuberculosis: unclassified		Mycobacterium tuberculosis
SAMEA9196838	ERR6052039	WGS	Swiss-TPH	ERX5690919		PAIRED	RANDOM	GENOMIC	ILLUMINA	ERS6921470	ERP129488	['19811935','ERX5690919','G66050_2','ERR6052039','ERS6921470','ERP129488','WGS RR-TB Khayelitsha','PRJEB45389','SAMEA9196838','737713']		2021-07-03T06:58:00.000Z			ZAF	Africa																										1223	1223094668	483545516	PRJEB45389								['R-RR_HIVcoinf_ZAF','input']	tuberculosis: unclassified		Mycobacterium tuberculosis
SAMN21236177	SRR15723156	WGS	SHANGHI CDC	SRX12018602	Illumina HiSeq 2500	PAIRED	other	GENOMIC	ILLUMINA	SRS10023557	SRP335713	['d0382','SRS10023557','SAMN21236177','D0382','D0382.1.fastq.gz','760838','SRR15723156','SRX12018602','21236177','SRP335713','bp0','PRJNA760838']	2011-01	2021-09-05T09:25:00.000Z			CHN	Asia	Shanghai	sputum	Homo sapiens	3	human																					961	961199100	401280026	PRJNA760838			99.56	1708147	58	lineage2.2.1	Sensitive	['input','tbprofiler','tree','diff']	tuberculosis: unclassified		Mycobacterium tuberculosis
SAMN36619453	SRR25340904	WGS	NIH / NIAID	SRX21080256	Illumina HiSeq 1500	PAIRED	RANDOM	GENOMIC	ILLUMINA	SRS18349807	SRP450367	['MNTB_384.filtered_2_bwa.1.fastq.gz','SRS18349807','SRR25340904','16662','SRP450367','996640','SRX21080256','SAMN36619453','36619453','PRJNA996640','bp0']	2020	2023-07-19T18:34:00.000Z		13.3524 N 74.7868 E	IND	Asia	Manipal	sputum	Homo sapiens	3	human																					587	587625862	255514461	PRJNA996640			99.41	1675968	53	lineage3.1.2	Sensitive	['input','tbprofiler','diff']	tuberculosis: unclassified		Mycobacterium tuberculosis
SAMEA114089448	ERR11775526	WGS	UCL CENTRE FOR CLINICAL MICROBIOLOGY	ERX11174191	NextSeq 550	PAIRED	RANDOM	GENOMIC	ILLUMINA	ERS16073291	ERP149436	['ERR11775526','SAMEA114089448','PRJEB64299','webin-reads-TBA_223','ERX11174191','4da99455-d94f-43bb-96cc-eb7e1d7e89c2','41282830','ERS16073291','ERP149436','1109088','TBA_223']	2018	2024-07-26T08:58:00.000Z		UCL CCM	ZAF	Africa			Homo sapiens	3	human																					1318	1318688134	570412027	PRJEB64299									tuberculosis: unclassified		Mycobacterium tuberculosis
SAMN10966192	SRR8600211	WGS	UNIVERSITY COLLEGE DUBLIN	SRX5400114	Illumina MiSeq	PAIRED	RANDOM	GENOMIC	ILLUMINA	SRS4386936	SRP186442	['HI-21-5271-11','SRP186442','10966192','SAMN10966192','HI-21-5271-11_S257_R1_001.fastq.gz','523164','SRX5400114','SRS4386936','PRJNA523164','SRR8600211']	2011	2019-02-21T04:10:00.000Z			GBR	Europe	England, Woodchester Park		Bos taurus	2	bovine																					255	255597936	95075800	PRJNA523164			99.31	1499860	40	La1.8.1	Other	['tree','diff','input','tbprofiler']	tuberculosis: animal-adapted	La1	Mycobacterium bovis
SAMN13955603	SRR10993943	WGS	USDA-NVSL-DBPL	SRX7655203	Illumina MiSeq	PAIRED	RANDOM	GENOMIC	ILLUMINA	SRS6084468	SRP246311	['SAMN13955603','PRJNA604127','SRP246311','SRS6084468','SRX7655203','13955603','17-9097_S22_L001_R1_001.fastq.gz','bp0','SRR10993943','17-9097','604127']	2016	2020-01-31T10:36:00.000Z			NGA	Africa			Bos taurus	2	domestic cattle																					533	533288462	337530803	PRJNA604127			99.5	1308170	72	La1.6	Other	['tbprofiler','diff','tree','input']	tuberculosis: animal-adapted	La1	Mycobacterium bovis
SAMN12565845	SRR9971213	WGS	UNIVERSITY COLLEGE LONDON	SRX6718406	NextSeq 500	PAIRED	RANDOM	GENOMIC	ILLUMINA	SRS5270942	SRP218410	['PRJNA559528','13_F8078B','SRP218410','SRR9971213','SRS5270942','559528','SRX6718406','13_F8078B_R1.fastq.gz','12565845','SAMN12565845']	2017	2019-08-15T06:50:00.000Z		29.88 S 30.99 E	ZAF	Africa	Durban	sputum	Homo sapiens	3	human																					1480	1480988068	629632859	PRJNA559528			99.08	1757920	54	lineage2.2.1	Pre-XDR-TB	['tbprofiler','tree','Nimmo_2024','input','diff']	tuberculosis: human-adapted	L2	Mycobacterium tuberculosis
SAMN31887227	SRR22424931	WGS	NATIONAL TUBERCULOSIS INSTITUTE,BANGALORE	SRX18394219	Illumina MiSeq	PAIRED		GENOMIC	ILLUMINA	SRS15878545	SRP410119	['PRJNA905883','SRR22424931','SRX18394219','15S14R7','bp0','905883','SAMN31887227','113','31887227','SRS15878545','15S14R7_R1.fastq.gz','SRP410119']	2022	2022-11-28T01:15:00.000Z		13.00112 N 77.58307 E	IND	Asia		sputum	Homo sapiens	3	human																					471	471583820	328850403	PRJNA905883			71.47	539278	18	lineage2.2.1	Pre-XDR-TB	['diff','input','tbprofiler']	tuberculosis: unclassified		Mycobacterium tuberculosis
SAMN18146481	SRR13861300	WGS	UNIVERISTY OF ANTWERP	SRX10242247	Illumina HiSeq 2500	PAIRED		GENOMIC	ILLUMINA	SRS8383490	SRP308980	['ID45908901','PRJNA706121','SRR13861300','18146481','SRX10242247','SAMN18146481','SPUTUM1500K-FASTA6-MPER0.31-CONTNtm-CPER99.69-SEED45908901-Mint-0.06-Hsap-99.63','STUDYSPUTUM1500K-FASTA6-MPER0.31-CONTNtm-CPER99.69-SEED45908901-Mint-0.06-Hsap-99.63.R1.fastq.gz','706121','SRS8383490','SRP308980','bp0']	2021	2021-03-05T03:36:00.000Z						simulated/in silico																								449	449994000	237717298	PRJNA706121								['denylist','input','laboratory_synthetic']	tuberculosis: human-adapted	L4	Mycobacterium tuberculosis	H37Rv
SAMEA5189628	ERR4188247	WGS	WELLCOME SANGER INSTITUTE	ERX4150016	HiSeq X Ten	PAIRED	RANDOM	GENOMIC	ILLUMINA	ERS2997123	ERP021867	['SC_EXP_29594_1#105','14559e78-ff90-11e8-9f73-3c4a9275d6c8','480613','ERP021867','15093131','Exploring_the_richness_of_Mycobacterium_bovis_strain_diversity-sc-4667','ERR4188247','SC_RUN_29594_1#105','ERS2997123','PRJEB19799','SAMEA5189628','ERX4150016']		2020-06-04T07:53:00.000Z			GBR	Europe																										1181	1181093612	493724777	PRJEB19799								['bovis_GBR','input']	tuberculosis: animal-adapted	La1	Mycobacterium bovis
SAMN09100569	SRR7069111	OTHER	MODMEDMICOXFORD	SRX3999656	Illumina MiSeq	PAIRED		OTHER	ILLUMINA	SRS3281839	SRP076676	['SAMN09100569','302362','SRP076676','PRJNA302362','SRX3999656','MMMOSAM:7727f961-2be9-4e4a-a944-a4889a9bce62','SRS3281839','MMMOSRA:7727f961-2be9-4e4a-a944-a4889a9bce62','9100569','SRR7069111']	2016	2018-04-26T14:18:00.000Z			GBR	Europe			Homo sapiens	3	human																					295	295803779	186838320	PRJNA302362									tuberculosis: unclassified		Mycobacterium tuberculosis
SAMN42034352	SRR29539270	WGS	NIAID TB PORTALS PROGRAM	SRX25046864	NextSeq 2000	PAIRED	RANDOM	GENOMIC	ILLUMINA	SRS21744012	SRP515897	['PRJNA1074785','SRR29539270','SRX25046864','SAMN42034352','TBPO-3872_lib55460_nextseq_ny0089_151bp.filtered_2_bwa.1.fastq.gz','SRS21744012','1074785','34059','SRP515897','42034352']	2021	2024-06-25T13:38:00.000Z		48.3794 N 31.1656 E	UKR	Europe		sputum	Homo sapiens	3	human																					654	654473513	224160897	PRJNA1074785									tuberculosis: unclassified		Mycobacterium tuberculosis
SAMEA115741634	ERR13267098	WGS	UNIVERSITY OF OXFORD, NUFFIELD DEPARTMENT OF MEDIC	ERX12637524	NextSeq 500	PAIRED	RANDOM PCR	GENOMIC	ILLUMINA	ERS20251377	ERP161058	['ERR13267098','1124794','ERX12637524','ERS20251377','a2ca27e1a9d3','ERP161058','41869570','b28b5ff0-515d-42d2-bc0f-19e45ec26bb9','SAMEA115741634','webin-reads-a2ca27e1a9d3','PRJEB76547']	2019	2024-08-09T03:19:00.000Z			IND	Asia																										452	452220600	225841272	PRJEB76547								CRyPTIC_2024	tuberculosis: unclassified		Mycobacterium tuberculosis
SAMEA112802403	ERR11068616	WGS	FZB	ERX10515546	NextSeq 2000	PAIRED		GENOMIC	ILLUMINA	ERS14809949	ERP010814	['22005812','ena-RUN-TAB-21-03-2023-12:28:22:910-127714','ERP010814','PRJEB9680','SAMEA112802403','ERS14809949','ena-STUDY-FZB-22-06-2015-17:16:39:392-292','287903','ena-EXPERIMENT-TAB-21-03-2023-12:28:22:910-127713','33854459','ERX10515546','ERR11068616']		2023-07-21T02:06:00.000Z																														421	421282979	148349847	PRJEB9680								input	tuberculosis: unclassified		Mycobacterium tuberculosis
SAMEA115526742	ERR12976123	WGS	ISTITUTO ZOOPROFILATTICO SPERIMENTALE DELLA LOMBAR	ERX12348350	Illumina MiSeq	PAIRED	RANDOM	GENOMIC	ILLUMINA	ERS19224114	ERP130767	['ERP130767','ena-RUN-TAB-29-04-2024-13:40:05:952-78117','750023','42876314','183310','ERS19224114','ena-EXPERIMENT-TAB-29-04-2024-13:40:05:951-78116','PRJEB46575','ERX12348350','SAMEA115526742','ERR12976123','b75e9c14-f072-496a-9633-cad6545455f6']	2013	2024-08-09T23:16:00.000Z			ITA	Europe			Bos taurus	3	domestic cattle																					194	194609284	122397229	PRJEB46575									tuberculosis: animal-adapted	La1	Mycobacterium bovis
SAMN25289301	['SRR17831432','SRR18149523']	WGS		['SRX13992567','SRX14297367']	Illumina HiSeq 2500	['PAIRED','SINGLE']	PCR	GENOMIC	ILLUMINA	SRS11831996		['SAMN25289301','SRS11831996','SRX14297367','bp0','SRP356434','SRR17831432','C-16_2.fastq.gz','M.tb-C-16','25289301','800003','C-16','SRX13992567','SRR18149523','PRJNA800003','C-16_1.fastq.gz']					CHN	Asia	Beijing		Homo sapiens	3	human																					3000	3000282000	923136429	PRJNA800003									tuberculosis: unclassified		Mycobacterium tuberculosis
SAMN38211235	SRR26795333	WGS	HMS	SRX22492509	Illumina HiSeq 4000	SINGLE	cDNA	GENOMIC	ILLUMINA	SRS19505624	SRP471323	['SRR26795333','SRP471323','PRJNA1039243','Peru8035','SRX22492509','Peru8035_R1.fastq.gz','bp0','1039243','SAMN38211235','38211235','8035','SRS19505624']	2012	2023-11-11T23:12:00.000Z			PER	South America		sputum	Homo sapiens	3	human																					161	161155200	82299970	PRJNA1039243								standford	tuberculosis: unclassified		Mycobacterium tuberculosis
SAMEA115747204	ERR13286039	WGS	UNIVERSITY OF OXFORD, NUFFIELD DEPARTMENT OF MEDIC	ERX12656465	Illumina NovaSeq 6000	PAIRED	RANDOM PCR	GENOMIC	ILLUMINA	ERS20257088	ERP161058	['b28b5ff0-515d-42d2-bc0f-19e45ec26bb9','webin-reads-5d13cad75902','41890686','ERP161058','PRJEB76547','1124794','ERS20257088','SAMEA115747204','ERR13286039','ERX12656465','5d13cad75902']	2022	2024-08-10T16:19:00.000Z			ZAF	Africa																										569	569096048	186907445	PRJEB76547								CRyPTIC_2024	tuberculosis: unclassified		Mycobacterium tuberculosis
SAMN02360559	['SRR1013560','SRR1048859','SRR1048858','SRR1013559']	WGS		['SRX365554','SRX391240']	Illumina HiSeq 2000	PAIRED	RANDOM	GENOMIC	ILLUMINA	SRS491930		['H7B5EADXX131204.2.Illumina_P5-Dikad_P7-Xeran.bam','SRX391240','SRR1013560','C2JHPACXX131002.7.tagged_34.bam','SRX365554','PRJNA219826','KT- 0016','SRR1048858','219764','SRR1013559','C2JHPACXX131002.6.tagged_34.bam','SRR1048859','2444394.WR37947.Solexa-196548.H7B5EADXX131204.P','H7B5EADXX131204.1.Illumina_P5-Dikad_P7-Xeran.bam','2444394.WR37948.Solexa-185521.C2JHPACXX131002.P','SRS491930','PRJNA219764','2360559','SRP031538','SAMN02360559']					KOR	Asia			Homo sapiens	3	human																					2232	2234630656	1069959460	PRJNA219764			99.35	5882193	128	lineage2.2.2	Pre-XDR-TB	['tree','input','tbprofiler','nextstrain_global_tree','Menardo_2018','diff','Menardo_2021','Napier_2020']	tuberculosis: human-adapted	L2.2.2	Mycobacterium tuberculosis
SAMEA3234143	ERR2515697	WGS	CTB/NICD	ERX2534905	Illumina MiSeq	PAIRED	RANDOM	GENOMIC	ILLUMINA	ERS2400296	ERP107968	['ERR2515697','10125035','project.First_10k_genomes_study_set_5','sample.7915','run.7915','SAMEA3234143','experiment.7915','PRJEB25997','ERX2534905','ERP107968','ERS2400296','493035']		2021-10-23T18:17:00.000Z			ZAF	Africa						S	S			S		S	S				S	R	S				S			325	325673438	211854389	PRJEB25997	Walker_2022		99.52	709931	40	lineage4.1.2	Sensitive	['tree','CRyPTIC_CTB-NICD','Napier_2020','Walker_2022','input','diff','tbprofiler']	tuberculosis: human-adapted	L4.1.2	Mycobacterium tuberculosis
SAMEA8994137	ERR6358838	WGS	INSTITUTE OF TROPICAL MEDICINE	ERX5990372	Illumina HiSeq 2500	PAIRED	RANDOM	GENOMIC	ILLUMINA	ERS6676830	ERP127219	['1991-07602','ERP127219','SAMEA8994137','20452250','ena-EXPERIMENT-Institute of tropical medicine-25-07-2021-13:14:35:852-134','ERR6358838','ena-STUDY-Institute of tropical medicine-23-02-2021-16:38:38:170-1064','ERX5990372','ERS6676830','725756','PRJEB43270','ena-RUN-Institute of tropical medicine-25-07-2021-13:14:35:852-134']	1991	2021-09-30T01:48:00.000Z			RWA	Africa		sputum	Homo sapiens	3	human																					782	782546996	371750123	PRJEB43270			99.67	1448545	50	lineage4.6.1.1	RR-TB	['diff','input','tree','tbprofiler']	tuberculosis: unclassified		Mycobacterium tuberculosis
SAMN40655252	SRR28498696	WGS	NIAID TB PORTALS PROGRAM	SRX24100294	NextSeq 2000	PAIRED	RANDOM	GENOMIC	ILLUMINA	SRS20888703	SRP498669	['TBPO-5501_lib60011_nextseq_ny0110_ny0116_151bp.filtered_2_bwa.1.fastq.gz','SRS20888703','SRX24100294','1074788','SRP498669','SAMN40655252','22697','PRJNA1074788','SRR28498696','40655252']	2019	2024-03-29T15:54:00.000Z		47.4116 N 28.3699 E	MDA	Europe		sputum	Homo sapiens	3	human																					405	405817537	139133535	PRJNA1074788			99.38	1453198	48	lineage4.2.1	MDR-TB	['tbprofiler','input','diff','tree']	tuberculosis: unclassified		Mycobacterium tuberculosis
SAMEA7553956	ERR4820589	WGS	PUBLIC HEALTH ENGLAND	ERX4690431	Illumina HiSeq 2500	PAIRED	RANDOM	GENOMIC	ILLUMINA	ERS5310601	ERP124941	['run.23410','sample.23410','experiment.23410','ERR4820589','ERS5310601','773303','PRJEB41201','22473351','ERX4690431','SAMEA7553956','project.PHE-TB','ERP124941']		2021-11-11T01:50:00.000Z			GBR	Europe																										272	272368685	116871253	PRJEB41201			99.52	2562877	58	lineage3	Other	['tbprofiler','CRyPTIC_PHE','diff','input','tree']	tuberculosis: unclassified		Mycobacterium tuberculosis
SAMN06010471	SRR28393529	WGS	FIND, THE FOUNDATION FOR INNOVATIVE NEW DIAGNOSTICS	SRX23998479	Illumina HiSeq 2500	PAIRED	RANDOM	GENOMIC	ILLUMINA	SRS20795048	SRP496567	['WGS-Peru3254','SRS20795048','SRR28393529','SRP496567','343736','PRJNA343736','SRX23998479','SAMN06010471','6010471','Peru3254_R1.fastq.gz','C0010613-9']	2012	2024-03-22T05:11:00.000Z		12 S 77 W	PER	South America	Lima	As reported: patient	Homo sapiens	3	human																					1542	1542378250	758705299	PRJNA343736			84.93	1536414	44	lineage4	MDR-TB	['standford','diff','tbprofiler','tree','input']	tuberculosis: unclassified		Mycobacterium tuberculosis
SAMN42882841	SRR30180467	WGS	TAIWAN CENTERS OF DISEASE CONTROL	SRX25646262	Illumina MiSeq	PAIRED	RANDOM	GENOMIC	ILLUMINA	SRS22289550	SRP525189	['21MDR_150_F.fastq.gz','SRR30180467','42882841','S150','PRJNA1141184','TWCDCMDR_150','SAMN42882841','SRP525189','SRX25646262','1141184','SRS22289550']		2024-08-08T21:34:00.000Z		25.02 N 121.184 E	TWN	Asia		lung	Homo sapiens	3	human																					801	801713380	539465606	PRJNA1141184									tuberculosis: unclassified		Mycobacterium tuberculosis
SAMN41598784	SRR29231005	WGS	FIND, THE FOUNDATION FOR INNOVATIVE NEW DIAGNOSTICS	SRX24749945	Illumina HiSeq 2000	PAIRED	RANDOM	GENOMIC	ILLUMINA	SRS21470533	SRP507535	['SAMN41598784','SRS21470533','SRP507535','1109295','D8700C_0566D0D63F56_DRC-073169','41598784','PRJNA1109295','SRX24749945','DRC-073169_lib4338_nextseq_n0021_151bp_R1.fastq.gz','D8700C_0566D0D63F56','SRR29231005']	2007	2024-05-30T06:13:00.000Z			COD	Africa			Homo sapiens	3	human																					503	503718993	218285024	PRJNA1109295								WHO_mutations_2023	tuberculosis: unclassified		Mycobacterium tuberculosis
SAMEA112806717	ERR11083087	WGS	FZB	ERX10530456	NextSeq 500	PAIRED		GENOMIC	ILLUMINA	ERS14814263	ERP010814	['9745-09','ena-STUDY-FZB-22-06-2015-17:16:39:392-292','33894812','SAMEA112806717','PRJEB9680','ERX10530456','ERR11083087','287903','ena-EXPERIMENT-TAB-22-03-2023-09:49:53:043-114441','ERP010814','ena-RUN-TAB-22-03-2023-09:49:53:043-114442','ERS14814263']		2023-07-21T05:53:00.000Z																														930	930618855	428807708	PRJEB9680			99.52	1540956	52	lineage3	MDR-TB	['tbprofiler','tree','diff','input']	tuberculosis: unclassified		Mycobacterium tuberculosis
SAMN05577190	SRR4034202	WGS	HARVARD MEDICAL SCHOOL	SRX2025501	Illumina HiSeq 2000	PAIRED	RANDOM	GENOMIC	ILLUMINA	SRS1619930	SRP082185	['SRX2025501','SRR4034202','SRP082185','785-L2B1_2.fastq.gz','PRJNA323744','P38-Lung2-B1','SRS1619930','5577190','323744','SAMN05577190']	2013-11	2016-08-16T02:05:00.000Z		29.6483 S 30.3318 E	ZAF	Africa	Kwazulu-Natal	lung	Homo sapiens	3	human																					173	173566278	119142349	PRJNA323744								['denylist','Napier_2020','intrapatient_ZAF','input']	tuberculosis: human-adapted	L4.3.2.1	Mycobacterium tuberculosis
SAMEA1119590	ERR2514409	WGS	PHE	ERX2533619	Illumina MiSeq	PAIRED	RANDOM	GENOMIC	ILLUMINA	ERS2398999	ERP107961	['ERX2533619','SAMEA1119590','project.First_10k_genomes_study_set_4','ERP107961','experiment.6430','PRJEB25991','ERS2398999','run.6430','sample.6430','10123536','493034','ERR2514409']		2022-07-13T02:53:00.000Z			GBR	Europe	England									S		S					S	S								673	673848244	426672871	PRJEB25991	Walker_2022		98.78	1488056	43	lineage3	Sensitive	['diff','tbprofiler','CRyPTIC_PHE','tree','Walker_2022','input','Napier_2020']	tuberculosis: human-adapted	L3	Mycobacterium tuberculosis
SAMEA2079253	['ERR386822','ERR351890']	WGS		['ERX359052','ERX324673']	Illumina HiSeq 2000	PAIRED	RANDOM	GENOMIC	ILLUMINA	ERS253641		['SC_RUN_10868_7#46','PRJEB2221','SAMEA2079253','SC_EXP_10396_1#46','ERX324673','SC_RUN_10396_1#46','ERP000276','S00018343-sc-2013-06-06T15:00:56Z-1641747','ERS253641','ERR386822','Mycobacterium tuberculosis pilot-sc-2010-07-26','ERX359052','203976','SC_EXP_10868_7#46','2375675','ERR351890']																																813	814193800	400093549	PRJEB2221			99.48	3674233	83	lineage3	Other	['diff','input','tree','tbprofiler']	tuberculosis: unclassified		Mycobacterium tuberculosis
SAMN42034479	SRR29539688	WGS	NIAID TB PORTALS PROGRAM	SRX25047100	NextSeq 2000	PAIRED	RANDOM	GENOMIC	ILLUMINA	SRS21744250	SRP515897	['SRP515897','SRX25047100','42034479','SRR29539688','SAMN42034479','1074785','TBPO-3786_lib56778_nextseq_ny0090_151bp.filtered_2_bwa.1.fastq.gz','PRJNA1074785','37103','SRS21744250']	2021	2024-06-25T13:52:00.000Z		48.3794 N 31.1656 E	UKR	Europe		sputum	Homo sapiens	3	human																					575	575579932	191703676	PRJNA1074785									tuberculosis: unclassified		Mycobacterium tuberculosis
SAMN08215045	SRR6397580	WGS	BC CENTRE FOR DISEASE CONTROL PUBLIC HEALTH LABORATORY	SRX3490578	HiSeq X Ten	PAIRED	RANDOM	GENOMIC	ILLUMINA	SRS2774463	SRP119652	['BC08-Mtb142','BC08-Mtb142_2.fastq.gz','SRS2774463','SRX3490578','PRJNA413593','SRP119652','413593','SRR6397580','SAMN08215045','8215045']	2008	2017-12-23T15:29:00.000Z		49.15 N 123.7 W	CAN	North America	British Columbia		Homo sapiens	3	human					S		S						S	S							843	843679500	420278845	PRJNA413593	CRyPTIC_WHO2021_PMC7612554		99.76	1806817	51	lineage4.4.1.1	Sensitive	['diff','tree','Walker_2022','tbprofiler','Napier_2020','input']	tuberculosis: human-adapted	L4	Mycobacterium tuberculosis
SAMN13019230	SRR10436011	WGS	SEOUL NATIONAL UNIVERSITY	SRX7131759	Illumina HiSeq 2500	PAIRED	RANDOM	GENOMIC	ILLUMINA	SRS5640761	SRP229646	['NTM-HOME-Patient-A','SAMN13019230','A.M_avium_subsp_avium_2285.sort.bam','SRX7131759','NTM-HOME-PatientA','577108','SRR10436011','SRP229646','13019230','SRS5640761','PRJNA577108']	2017	2019-11-13T10:30:00.000Z	Mycobacterium Infections, Nontuberculous	37.56 N 126.97 E	KOR	Asia	Seoul	As reported: Respiratory Specimens	Homo sapiens	3	human																					2249	2249630166	1247542013	PRJNA577108									NTM: avium complex		Mycobacterium avium
SAMEA5974844	ERR3559097	WGS	FUDAN UNIVERSITY	ERX3558848	Illumina HiSeq 2500	PAIRED	RANDOM PCR	GENOMIC	ILLUMINA	ERS3777682	ERP117507	['PRJEB34582','SC0025','ena-EXPERIMENT-FUDAN UNIVERSITY-25-09-2019-16:05:21:787-25','ERP117507','ERS3777682','ena-RUN-FUDAN UNIVERSITY-25-09-2019-16:05:21:787-25','ena-STUDY-FUDAN UNIVERSITY-25-09-2019-16:05:44:667-292','ERX3558848','15230623','ERR3559097','SAMEA5974844','639250']	2018	2020-06-13T18:13:00.000Z			CHN	Asia		sputum	Homo sapiens	3	human																					359	359235983	224961271	PRJEB34582			99.29	1767520	41	lineage2.2.1	Sensitive	['tree','tbprofiler','diff','input','Menardo_2021']	tuberculosis: human-adapted	L2	Mycobacterium tuberculosis
SAMN15404332	SRR12399273	AMPLICON	GENOSCREEN	SRX8897429	NextSeq 500	PAIRED	PCR	GENOMIC	ILLUMINA	SRS7156202	SRP276358	['DRC_Deeplex694','SRX8897429','SRS7156202','27-14_S27_L001_R1_001.fastq.gz','PRJNA643157','SRR12399273','SAMN15404332','643157','15404332','bp0','27-14','SRP276358']	2016	2020-08-06T09:56:00.000Z			COD	Africa		sputum	Homo sapiens	3	human																					79	79323150	44454485	PRJNA643157									tuberculosis: unclassified		Mycobacterium tuberculosis
SAMEA7547210	ERR4813704	WGS	UNIVERSIDAD PERUANA CAYETANO HEREDIA	ERX4683694	Illumina NovaSeq 6000	PAIRED	RANDOM	GENOMIC	ILLUMINA	ERS5303864	ERP124939	['ERP124939','project.Peru_Wellcome','PRJEB41199','773301','sample.33357','ERR4813704','experiment.33357','run.33357','ERX4683694','22466603','SAMEA7547210','ERS5303864']		2021-11-10T10:06:00.000Z			PER	South America																										830	830788410	277658136	PRJEB41199			99.6	1836125	63	lineage4.3.3	MDR-TB	['input','CRyPTIC_UPCH','diff','tbprofiler','tree','standford']	tuberculosis: unclassified		Mycobacterium tuberculosis
SAMN40030905	SRR28044852	WGS	CHRISTIAN MEDICAL COLLAGE, VELLORE	SRX23696182	Illumina NovaSeq 6000	PAIRED	RANDOM	GENOMIC	ILLUMINA	SRS20526414	SRP226525	['SRX23696182','SRP226525','PRJNA575883','SAMN40030905','3304011903_R1.fastq.gz','575883','3304011903','SRR28044852','40030905','SRS20526414']	2022	2024-02-22T06:57:00.000Z		21.7679 N 78.8718 E	IND	Asia	Madhya Pradesh - Bhairopur		Homo sapiens	3	human																					1148	1148995542	492963189	PRJNA575883			98.77	1756383	44	lineage1.1.2	MDR-TB	['tree','input','diff','tbprofiler']	tuberculosis: unclassified		Mycobacterium tuberculosis
SAMEA7156491	['ERR5863939','ERR5863938']	WGS		['ERX5509734','ERX5509733']	Illumina HiSeq 2500	PAIRED		GENOMIC	ILLUMINA	ERS4916954		['ena-EXPERIMENT-Swiss Tropical and Public Health Institute-03-05-2021-19:33:15:112-402','ERR5863939','ERS4916954','ena-STUDY-Swiss Tropical and Public Health Institute-27-07-2020-11:23:30:592-1894','SAMEA7156491','ERX5509733','SRS8942342','ERX5509734','ena-EXPERIMENT-Swiss Tropical and Public Health Institute-03-05-2021-19:33:15:112-403','19060833','G23496','ERR5863938','PRJEB39561','ERP123095','ena-RUN-Swiss Tropical and Public Health Institute-03-05-2021-19:33:15:113-403','ena-RUN-Swiss Tropical and Public Health Institute-03-05-2021-19:33:15:112-402','674180']					GEO	Asia																										781	781733644	371514705	PRJEB39561								['input','R-MDR_GEO']	tuberculosis: unclassified		Mycobacterium tuberculosis
SAMEA6990848	ERR4276912	WGS	FZB	ERX4231539	NextSeq 500	PAIRED		GENOMIC	ILLUMINA	ERS4758943	ERP122226	['ERX4231539','656053','ERR4276912','15769199','SAMEA6990848','ERP122226','ERS4758943','ena-STUDY-FZB-09-06-2020-11:38:59:040-283','ena-EXPERIMENT-FZB-19-06-2020-08:24:38:341-63','PRJEB38780','ena-RUN-FZB-19-06-2020-08:24:38:341-63','7056-15']		2020-08-15T07:05:00.000Z																														454	454903131	201845516	PRJEB38780			99.54	1575107	54	lineage2.2.1	MDR-TB	['input','diff','tbprofiler','tree']	MTBC		Mycobacterium tuberculosis complex sp.
SAMEA13292025	ERR9117782	WGS	NDM EXPERIEMENTAL MEDICINE	ERX8660875	Illumina HiSeq 2500	PAIRED	RANDOM	GENOMIC	ILLUMINA	ERS10894956	ERP135943	['webin-reads-a1dd818d-1241-4de7-9428-6b7e35a4b25d\-upload','a1dd818d-1241-4de7-9428-6b7e35a4b25d','ERR9117782','f507d2ff-e822-4277-a350-81f1c265a540','ERX8660875','SAMEA13292025','ERS10894956','26521689','ERP135943','PRJEB51323','813498']	2015	2023-11-01T04:29:00.000Z			GBR	Europe	Birmingham		Homo sapiens	3	human																					491	491900299	192360592	PRJEB51323			99.3	1622553	54	lineage4.1.2.1	HR-TB	['tree','input','diff','tbprofiler']	tuberculosis: unclassified		Mycobacterium tuberculosis
SAMEA4798724	ERR2707009	WGS	INSTITUTE OF TROPICAL MEDICINE	ERX2721288	NextSeq 500	PAIRED	RANDOM	GENOMIC	ILLUMINA	ERS2618644	ERP109980	['PRJEB27847','ERS2618644','ERR2707009','ena-EXPERIMENT-Institute of tropical medicine-19-07-2018-15:36:42:892-100','10199316','ena-STUDY-Institute of tropical medicine-19-07-2018-15:36:50:145-547','DRC-070808','494011','ERX2721288','SAMEA4798724','ena-RUN-Institute of tropical medicine-19-07-2018-15:36:42:892-100','ERP109980']	2007	2018-10-09T04:58:00.000Z		4.4419° S, 15.2663° E	COD	Africa	Kinshasa	sputum	Homo sapiens	3	human																					1289	1289117560	566998934	PRJEB27847			99.53	1558372	51	lineage4.6.1.2	MDR-TB	['tree','Napier_2020','diff','tbprofiler','input','Menardo_2021']	tuberculosis: human-adapted	L4.6.1.2	Mycobacterium tuberculosis
SAMEA115737959	ERR13260213	WGS	UNIVERSITY OF OXFORD, NUFFIELD DEPARTMENT OF MEDIC	ERX12630626	Illumina NovaSeq 6000	PAIRED	RANDOM PCR	GENOMIC	ILLUMINA	ERS20247603	ERP161058	['ERR13260213','e5b583809494','SAMEA115737959','PRJEB76547','1124794','webin-reads-e5b583809494','ERS20247603','41857070','ERP161058','b28b5ff0-515d-42d2-bc0f-19e45ec26bb9','ERX12630626']	2021	2024-08-24T01:20:00.000Z			PER	South America																										790	790583754	260029364	PRJEB76547								CRyPTIC_2024	tuberculosis: unclassified		Mycobacterium tuberculosis
SAMEA7550827	ERR4817464	WGS	PUBLIC HEALTH ENGLAND	ERX4687306	Illumina MiSeq	PAIRED	RANDOM	GENOMIC	ILLUMINA	ERS5307476	ERP124941	['project.PHE-TB','ERS5307476','sample.20284','773303','ERP124941','experiment.20284','run.20284','ERX4687306','PRJEB41201','SAMEA7550827','ERR4817464','22470221']		2021-11-10T18:01:00.000Z			GBR	Europe										S		S						S								129	129424634	82546316	PRJEB41201	Walker_2022		79.62	554629	18	lineage3.1.1	Sensitive	['CRyPTIC_PHE','tbprofiler','input','tree','Walker_2022','diff']	tuberculosis: unclassified		Mycobacterium tuberculosis
SAMEA112801278	ERR11067440	WGS	FZB	ERX10514370	NextSeq 2000	PAIRED		GENOMIC	ILLUMINA	ERS14808824	ERP010814	['ERP010814','21008769','ena-RUN-TAB-21-03-2023-12:28:22:339-125362','PRJEB9680','287903','ERR11067440','ena-STUDY-FZB-22-06-2015-17:16:39:392-292','ERS14808824','ERX10514370','SAMEA112801278','33853334','ena-EXPERIMENT-TAB-21-03-2023-12:28:22:339-125361']		2023-07-21T01:59:00.000Z																														282	282931777	100111201	PRJEB9680			99.11	1602255	52	lineage3	Sensitive	['diff','tbprofiler','input','tree']	tuberculosis: unclassified		Mycobacterium tuberculosis
SAMN34293939	SRR24256003	WGS	NIH / NIAID	SRX20051947	NextSeq 500	PAIRED	RANDOM	GENOMIC	ILLUMINA	SRS17387209	SRP433800	['bp0','PRJNA958249','SRP433800','SRX20051947','34293939','SAMN34293939','21127','SRR24256003','958249','UKR-634_lib42392_nextseq_nx0148_151bp.filtered_2nd.1.fastq.gz','SRS17387209']	2020	2023-04-21T17:58:00.000Z		48.3794 N 31.1656 E	UKR	Europe		sputum	Homo sapiens	3	human																					574	574925554	275302445	PRJNA958249			99.47	1421482	48	lineage4.2.1.1	MDR-TB	['input','tree','tbprofiler','diff']	tuberculosis: unclassified		Mycobacterium tuberculosis
SAMN43535386	SRR30629507	WGS	MINISTRY OF PUBLIC HEALTH (THAILAND)	SRX26051327	NextSeq 500	PAIRED	RANDOM	GENOMIC	ILLUMINA	SRS22622610	SRP503470	['833906','SRX26051327','43535386','MTBCR170511_S5_1.fastq.gz','MTBCR170511','SRS22622610','SRP503470','SRR30629507','SAMN43535386','PRJNA833906']	2018	2024-09-11T03:40:00.000Z		19.9105 N 99.8406 E	THA	Asia	Chiang Rai	sputum	Homo sapiens	3	human																					224	224857349	109517098	PRJNA833906									tuberculosis: human-adapted	L4.2.2	Mycobacterium tuberculosis
SAMN14416878	SRR11662679	WGS	KHON KAEN UNIVERSITY	SRX8223434	Illumina HiSeq 2500	PAIRED	Restriction Digest	GENOMIC	ILLUMINA	SRS6580072	SRP259494	['PRJNA613706','SAMN14416878','M01725-60','SRP259494','SRX8223434','M01725-60_R1.fq.gz','14416878','613706','SRR11662679','bp0','SRS6580072']	2015	2020-05-01T15:27:00.000Z		9.137 N 99.32 E	THA	Asia		sputum	Homo sapiens	3	human																					1605	1605837300	645994367	PRJNA613706			99.27	1761689	60	lineage2.2.1	MDR-TB	['diff','tree','tbprofiler','input']	tuberculosis: unclassified		Mycobacterium tuberculosis
SAMN31031094	SRR21732868	WGS	MDUPHL	SRX17728716	NextSeq 500	PAIRED	RANDOM	GENOMIC	ILLUMINA	SRS15258174	SRP399923	['AUSMDU00031646','SRX17728716','SRR21732868','SRS15258174','SRP399923','857537','31031094','SAMN31031094','PRJNA857537','AUSMDU00031646_S193_R1_001.fastq.gz']	2017	2022-09-28T00:55:00.000Z			AUS	Oceania	Victoria		Homo sapiens	3	human																					833	833336313	346966856	PRJNA857537			99.69	1683654	58	lineage4.8	Sensitive	['input','diff','tbprofiler','tree']	tuberculosis: unclassified		Mycobacterium tuberculosis
SAMN08626142	SRR6824470	WGS	BEIJING INSTITUTE OF GENOMICS,CHINESE ACADEMY OF SCIENCES	SRX3780927	HiSeq X Ten	PAIRED	RANDOM	GENOMIC	ILLUMINA	SRS3034474	SRP134826	['SRP134826','436454','PRJNA436454','8626142','SRS3034474','SRX3780927','MTB5169_D16105834_H335WALXX_L3_1.clean.fq.gz','MDR_5169','SRR6824470','SAMN08626142']	2007	2018-03-12T07:15:00.000Z		40.48 N 111.41 E	CHN	Asia	Inner Mongolia	sputum	Homo sapiens	3	human																					1905	1905627300	746229989	PRJNA436454								['Menardo_2021','input','Napier_2020']	tuberculosis: human-adapted	L2.2.1	Mycobacterium tuberculosis
SAMN09399433	SRR7653024	WGS	BI	SRX4515442	HiSeq X Ten	PAIRED	RANDOM	GENOMIC	ILLUMINA	SRS3633992	SRP075210	['SAMN09399433','BI_3020','SRX4515442','318002','PRJNA318002','SRS3633992','SRR7653024','9399433','Mycobacterium tuberculosis 14567','SRP075210']	2017	2018-08-07T21:31:00.000Z			AZE	Asia		sputum	Homo sapiens	3	human																					1496	1496847900	331453133	PRJNA318002			99.59	1581676	55	lineage2.2.1	Pre-XDR-TB	['Menardo_2021','tbprofiler','tree','diff','input']	tuberculosis: human-adapted	L2	Mycobacterium tuberculosis
SAMN15406890	SRR12119968	AMPLICON	GENOSCREEN	SRX8641472	NextSeq 500	PAIRED	PCR	GENOMIC	ILLUMINA	SRS6926194	SRP269393	['PRJNA643242','SRX8641472','45-22','643242','SRR12119968','SRP269393','bp0','DRC_Deeplex1058','SAMN15406890','SRS6926194','15406890','45-22_S150_R1_001.fastq.gz']	2016	2020-06-30T17:23:00.000Z			COD	Africa		sputum	Homo sapiens	3	human																					21	21640077	9002384	PRJNA643242									tuberculosis: unclassified		Mycobacterium tuberculosis
G3261													2019				ESP	Europe	province of Valencia					S					S																				No	99.71	8322441	260	lineage4.3.3	Sensitive	['TGU','tree','tbprofiler','diff','input']	tuberculosis: unclassified		Mycobacterium tuberculosis
SAMN05576558	SRR4037851	WGS	HARVARD MEDICAL SCHOOL	SRX2028973	Illumina HiSeq 2000	PAIRED	RANDOM	GENOMIC	ILLUMINA	SRS1623308	SRP082185	['SRR4037851','SRS1623308','SAMN05576558','P30-Liver-A6','323744','5576558','SRP082185','PRJNA323744','SRX2028973','763-LivA6_1.fastq.gz']	2013-08	2016-08-18T14:55:00.000Z		29.6483 S 30.3318 E	ZAF	Africa	Kwazulu-Natal	necropsy (morgue)	Homo sapiens	3	human																					462	462474152	330140615	PRJNA323744								['input','intrapatient_ZAF','Napier_2020','denylist']	tuberculosis: human-adapted	L4.3.2.1	Mycobacterium tuberculosis
SAMEA1707691	ERR228281	WGS	SC	ERX202940	Illumina HiSeq 2000	PAIRED	RANDOM	GENOMIC	ILLUMINA	ERS179945	ERP000276	['SC_RUN_8898_6#84','PRJEB2221','ERS179945','ERX202940','ERR228281','SAMEA1707691','SC_EXP_8898_6#84','1920035','Mycobacterium tuberculosis pilot-sc-2010-07-26','203976','S00009426-sc-2012-10-08T11:23:36Z-1493244','ERP000276']		2013-02-16T11:09:00.000Z																														398	398187600	174482983	PRJEB2221			99.44	1888944	42	lineage3	Sensitive	['diff','tree','tbprofiler','input']	tuberculosis: unclassified		Mycobacterium tuberculosis
SAMEA3875837	ERR1274713	WGS	BRITISH COLUMBIA CENTRE FOR DISEASE CONTROL	ERX1346301	Illumina MiSeq	PAIRED	RANDOM	GENOMIC	ILLUMINA	ERS1062971	ERP014271	['K59','ena-STUDY-British Columbia Centre for Disease Control-16-02-2016-22:56:47:554-31','SAMEA3875837','4506766','ERS1062971','312635','ena-RUN-British Columbia Centre for Disease Control-16-02-2016-22:56:44:782-59','ERR1274713','ena-EXPERIMENT-British Columbia Centre for Disease Control-16-02-2016-22:56:44:782-59','PRJEB12764','ERX1346301','ERP014271']	2012	2016-03-30T01:38:00.000Z			CAN	North America	British Columbia		Homo sapiens	3	human																					247	247890721	148336488	PRJEB12764			99.44	989722	43	lineage4.1.1.1	HR-TB	['tbprofiler','input','Menardo_2021','diff','cluster_BC_CAN','tree']	tuberculosis: human-adapted	L4	Mycobacterium tuberculosis
SAMEA112801918	ERR11068116	WGS	FZB	ERX10515046	NextSeq 2000	PAIRED		GENOMIC	ILLUMINA	ERS14809464	ERP010814	['ena-RUN-TAB-21-03-2023-12:28:22:616-126714','ena-EXPERIMENT-TAB-21-03-2023-12:28:22:615-126713','287903','33853974','ERX10515046','ERR11068116','ena-STUDY-FZB-22-06-2015-17:16:39:392-292','22003002','PRJEB9680','ERS14809464','SAMEA112801918','ERP010814']		2023-07-21T02:02:00.000Z																														789	789718559	263935015	PRJEB9680			99.57	1756688	53	lineage4.8	Other	['input','tree','diff','tbprofiler']	tuberculosis: unclassified		Mycobacterium tuberculosis
SAMN09284194	SRR7240199	WGS	USDA-NVSL-DBL	SRX4145995	Illumina MiSeq	PAIRED	RANDOM PCR	GENOMIC	ILLUMINA	SRS3359615	SRP053287	['SRP053287','SAMN09284194','15-0884','PRJNA251692','15-0884_S13_L001_R2_001.fastq.gz','9284194','SRR7240199','SRX4145995','251692','SRS3359615']		2018-05-31T08:40:00.000Z							Bos taurus	2	domestic cattle																					419	419570625	264649266	PRJNA251692			99.46	1240608	68	La1.8.1	Other	['input','diff','tree','tbprofiler']	tuberculosis: animal-adapted	La1	Mycobacterium bovis
SAMN26578276	SRR18311241	WGS	CHINACDC	SRX14448570	Illumina HiSeq 2500	SINGLE	RANDOM	GENOMIC	ILLUMINA	SRS12255141	SRP333090	['SRR18311241','SRS12255141','SRX14448570','SRP333090','SAMN26578276','22A047.fastq.gz','755247','bp0','PRJNA755247','22A047','26578276']	2020	2022-03-12T10:21:00.000Z		34.32 N 112.16 E	CHN	Asia	Chongqing	sputum	Homo sapiens	3	human																					537	537035400	204340801	PRJNA755247									tuberculosis: unclassified		Mycobacterium tuberculosis
SAMN19657253	SRR14782749	WGS	SIMON FRASER UNIVERSITY	SRX11116116	NextSeq 500	PAIRED	RANDOM	GENOMIC	ILLUMINA	SRS9180099	SRP323639	['SAMN19657253','736718','19657253','bp0','SRX11116116','SRR14782749','TB-111-12700-18_S76_1.fastq.gz','TB-111-12700-18_S76','SRP323639','PRJNA736718','SRS9180099']	2018	2021-06-10T18:52:00.000Z		47.03278 N 28.89972 E	MDA	Europe			Homo sapiens	3	human																					246	246757254	100838330	PRJNA736718			99.43	1421224	48	lineage4.2.1	MDR-TB	['tree','input','tbprofiler','diff']	tuberculosis: unclassified		Mycobacterium tuberculosis
SAMEA115749149	ERR13290003	WGS	UNIVERSITY OF OXFORD, NUFFIELD DEPARTMENT OF MEDIC	ERX12660429	Illumina MiSeq	PAIRED	RANDOM PCR	GENOMIC	ILLUMINA	ERS20265436	ERP161058	['SAMEA115749149','b28b5ff0-515d-42d2-bc0f-19e45ec26bb9','1124794','ERX12660429','41891821','webin-reads-c06526a219bf','c06526a219bf','ERR13290003','ERP161058','ERS20265436','PRJEB76547']	2017	2024-08-20T02:41:00.000Z			GBR	Europe																										483	483156565	330916307	PRJEB76547								CRyPTIC_2024	tuberculosis: unclassified		Mycobacterium tuberculosis
SAMN18117926	SRR13837467	WGS	UNIVERISTY OF ANTWERP	SRX10216054	Illumina HiSeq 2500	PAIRED		GENOMIC	ILLUMINA	SRS8360808	SRP308980	['PRJNA706121','COV100-FASTA25-MCOV100-CONTSepi-CPER1-SEED3212118286','706121','SRS8360808','SAMN18117926','ID3212118286','18117926','SRR13837467','SRX10216054','SRP308980','STUDYCOV100-FASTA25-MCOV100-CONTSepi-CPER1-SEED3212118286.R1.fastq.gz','bp0']	2021	2021-03-03T03:47:00.000Z						simulated/in silico																								445	445606200	235428404	PRJNA706121								['laboratory_synthetic','denylist','input']	tuberculosis: human-adapted	L4	Mycobacterium tuberculosis	H37Rv
SAMN41468067	SRR29093240	WGS	FIND, THE FOUNDATION FOR INNOVATIVE NEW DIAGNOSTICS	SRX24617316	Illumina HiSeq 2000	PAIRED	RANDOM	GENOMIC	ILLUMINA	SRS21354481	SRP507535	['SRP507535','PRJNA1109295','82B8A3_A8C18CC6F12F','41468067','SRR29093240','SAMN41468067','SRS21354481','82B8A3_A8C18CC6F12F_C203','SRX24617316','TB_CPath_Warren_C203_S41_R1_001.fastq.gz','1109295']	2014	2024-05-21T06:01:00.000Z			ZAF	Africa			Homo sapiens	3	human																					487	487596818	211031547	PRJNA1109295								WHO_mutations_2023	tuberculosis: unclassified		Mycobacterium tuberculosis
SAMN40031294	SRR28044479	WGS	CHRISTIAN MEDICAL COLLAGE, VELLORE	SRX23695880	Illumina NovaSeq 6000	PAIRED	RANDOM	GENOMIC	ILLUMINA	SRS20526114	SRP226525	['1301012939_R1.fastq.gz','SRP226525','SRR28044479','SRX23695880','40031294','SAMN40031294','PRJNA575883','SRS20526114','575883','1301012939']	2022	2024-02-22T06:55:00.000Z		21.7679 N 78.8718 E	IND	Asia	Madhya Pradesh - Bhairopur		Homo sapiens	3	human																					516	516905918	215157772	PRJNA575883			98.63	1749399	51	lineage3	Sensitive	['input','tbprofiler','tree','diff']	tuberculosis: unclassified		Mycobacterium tuberculosis
SAMN06221268	SRR5181993	WGS	SAN DIEGO STATE UNIVERSITY	SRX2498101	PacBio RS	SINGLE		GENOMIC	PACBIO_SMRT	SRS1924954	SRP096895	['353873','SAMN06221268','SRS1924954','SRX2498101','PRJNA353873','SRR5181993','SRP096895','m120614_190845_42152_c100333302550000001523018609161243_s2_p0.bas.h5','6221268','2-0089']	2009	2017-01-17T14:00:00.000Z		46.99 N 28.83 E	MDA	Europe		sputum	Homo sapiens	3	human																					572	572207183	2205843367	PRJNA353873									tuberculosis: unclassified		Mycobacterium tuberculosis
SAMEA115748602	ERR13289453	WGS	UNIVERSITY OF OXFORD, NUFFIELD DEPARTMENT OF MEDIC	ERX12659879	NextSeq 500	PAIRED	RANDOM PCR	GENOMIC	ILLUMINA	ERS20264889	ERP161058	['PRJEB76547','SAMEA115748602','1124794','ERS20264889','41891375','ERP161058','0b3cd75132be','b28b5ff0-515d-42d2-bc0f-19e45ec26bb9','webin-reads-0b3cd75132be','ERR13289453','ERX12659879']	2018	2024-08-10T07:32:00.000Z			DEU	Europe																										271	271734670	107697185	PRJEB76547								CRyPTIC_2024	tuberculosis: unclassified		Mycobacterium tuberculosis
SAMEA2782928	ERR752178	WGS	SC	ERX695860	Illumina HiSeq 2000	PAIRED	RANDOM	GENOMIC	ILLUMINA	ERS552673	ERP006738	['ERR752178','ERX695860','PRJEB7056','SAMEA2782928','SC_EXP_14723_7#77','ERP006738','3336925','ERS552673','SC_RUN_14723_7#77','The_interaction_between_the_host_and_pathogen_genetics_in_susceptibility_to_pulmonary_tuberculosis-sc-3274','272028','28582-sc-2107772']		2016-01-18T21:04:00.000Z																														435	435982600	237237343	PRJEB7056			99.34	1610911	37	lineage1.1.3.3;lineage1.1.1	Sensitive	['tbprofiler','input','diff']	tuberculosis: unclassified		Mycobacterium tuberculosis
SAMEA7527384	ERR4798792	WGS	FOUNDATION FOR MEDICAL RESEARCH INDIA	ERX4668216	NextSeq 500	PAIRED	RANDOM	GENOMIC	ILLUMINA	ERS5283856	ERP124850	['22460930','ERR4798792','run.27257','project.Mumbai','773292','ERX4668216','experiment.27257','ERP124850','SAMEA7527384','PRJEB41116','ERS5283856','sample.27257']		2021-11-10T01:29:00.000Z			IND	Asia	Mumbai																									835	835576500	357830820	PRJEB41116								['CRyPTIC_IND','input']	tuberculosis: unclassified		Mycobacterium tuberculosis
SAMEA4798749	ERR2707034	WGS	INSTITUTE OF TROPICAL MEDICINE	ERX2721313	NextSeq 500	PAIRED	RANDOM	GENOMIC	ILLUMINA	ERS2618669	ERP109980	['494011','ERS2618669','DRC-072379','ena-RUN-Institute of tropical medicine-19-07-2018-15:36:42:892-125','10199341','ena-EXPERIMENT-Institute of tropical medicine-19-07-2018-15:36:42:892-125','ERX2721313','PRJEB27847','SAMEA4798749','ERR2707034','ena-STUDY-Institute of tropical medicine-19-07-2018-15:36:50:145-547','ERP109980']	2007	2018-10-09T05:06:00.000Z		4.4419° S, 15.2663° E	COD	Africa	Kinshasa	sputum	Homo sapiens	3	human																					891	891822457	411929095	PRJEB27847								['input','Menardo_2021','Napier_2020']	tuberculosis: human-adapted	L4.3.2	Mycobacterium tuberculosis
SAMEA114757828	ERR12328529	WGS	LONDON SCHOOL OF HYGIENE AND TROPICAL MEDICINE	ERX11705333	MinION	SINGLE	RANDOM	GENOMIC	OXFORD_NANOPORE	ERS17177516	ERP155552	['SAMEA114757828','PRJEB70626','ERX11705333','b6704380-4344-4619-8e09-b35d68410a6c','S66_ONT','ena-RUN-TAB-29-11-2023-14:25:17:964-21663','40326326','1084433','ERP155552','ena-EXPERIMENT-TAB-29-11-2023-14:25:17:964-21662','ERS17177516','ERR12328529']		2024-03-08T19:16:00.000Z			THA	Asia		sputum	Homo sapiens	3	human																					30	30039308	27487971	PRJEB70626									tuberculosis: unclassified		Mycobacterium tuberculosis
SAMEA5542101	ERR3256192	WGS	LSHTM	ERX3282961	Illumina MiSeq	PAIRED	PCR	GENOMIC	ILLUMINA	ERS3344160	ERP114520	['SAMEA5542101','ena-RUN-LSHTM-29-03-2019-14:35:33:803-84','556171','ERS3344160','12343472','ena-EXPERIMENT-LSHTM-29-03-2019-14:35:33:803-84','ERR3256192','mtb_drs2_PHL-D2012-0132_S11','ERP114520','PRJEB31905','ena-STUDY-LSHTM-28-03-2019-12:03:37:355-131','ERX3282961']		2019-07-23T14:08:00.000Z			PHL	Asia																										688	688977392	442232003	PRJEB31905			99.52	1355795	89	lineage1.2.1.2.1	MDR-TB	['tree','input','tbprofiler','diff','Menardo_2021','Napier_2020']	tuberculosis: human-adapted	L2.2.1	Mycobacterium tuberculosis
SAMEA110420389	ERR9993032	WGS	CTB/NICD - SOUTH AFRICA, SOUTH AFRICA	ERX9533438	Illumina NovaSeq 6000	PAIRED	RANDOM	GENOMIC	ILLUMINA	ERS12518464		['30016857','ERS12518464','ERX9533438','run.1220.1.76ff4ec26979b344cb7a2c384db12b1a','SAMEA110420389','experiment.1220.352669b3','sample.1220.85557d47','ERR9993032']		2022-08-10T14:23:00.000Z																														715	715878014	235286391										tuberculosis: unclassified		Mycobacterium tuberculosis
SAMN18823583	SRR14296298	WGS	USDA-NVSL-DBPL	SRX10654086	Illumina MiSeq	PAIRED	RANDOM	GENOMIC	ILLUMINA	SRS8749402	SRP315773	['SRR14296298','18823583','SRP315773','PRJNA723608','bp0','SRX10654086','SRS8749402','17-10260_R1.fastq.gz','17-10260','723608','SAMN18823583']	2017	2021-04-21T19:23:00.000Z			MEX	North America	Baja California		Bos taurus	2	domestic cattle																					585	585749072	369374976	PRJNA723608			99.43	1405464	71	La1.8.1	Other	['tree','input','tbprofiler','bovis_baja_MEX','diff']	tuberculosis: animal-adapted	La1	Mycobacterium bovis
SAMN10254827	SRR8073632	WGS	USDA	SRX4901520	Illumina MiSeq	PAIRED	RANDOM	GENOMIC	ILLUMINA	SRS3947972	SRP053287	['SRR8073632','SRS3947972','10254827','SRP053287','01-34MIDNRdeerAlp','251692','01-34MIDNRdeerAlp_S26_L001_R1_001.fastq.gz','SAMN10254827','PRJNA251692','SRX4901520']		2018-10-17T20:41:00.000Z			USA	North America	Michigan			3	deer																					518	518430262	335312514	PRJNA251692			99.37	1342298	64	La1.8.1	Other	['diff','tbprofiler','input','tree']	tuberculosis: animal-adapted	La1	Mycobacterium bovis
SAMEA7547089	ERR4813583	WGS	UNIVERSIDAD PERUANA CAYETANO HEREDIA	ERX4683573	Illumina NovaSeq 6000	PAIRED	RANDOM	GENOMIC	ILLUMINA	ERS5303743	ERP124939	['773301','experiment.33236','ERX4683573','run.33236','SAMEA7547089','project.Peru_Wellcome','ERS5303743','ERR4813583','22466482','ERP124939','PRJEB41199','sample.33236']		2021-11-10T10:04:00.000Z			PER	South America																										586	586043684	195539233	PRJEB41199			99.57	1812470	62	lineage4.3.3	MDR-TB	['standford','CRyPTIC_UPCH','tree','tbprofiler','diff','input']	tuberculosis: unclassified		Mycobacterium tuberculosis
SAMN18628893	SRR14149208	AMPLICON	NINGBO MUNICIPAL CENTER FOR DISEASE CONTROL AND PREVENTION, NINGBO, ZHEJIANG, CHINA	SRX10518253	AB 5500 Genetic Analyzer	SINGLE	PCR	GENOMIC	ABI_SOLID	SRS8642082	SRP313616	['SRX10518253','SRS8642082','PRJNA719951','63.seq','SRP313616','63','SAMN18628893','SRR14149208','18628893','15304','719951','bp0']	2017	2021-04-06T13:16:00.000Z			CHN	Asia	Ningbo, Zhejiang																									0	652	50288	PRJNA719951									tuberculosis: unclassified		Mycobacterium tuberculosis
SAMN32709794	SRR23061668	AMPLICON	GENOSCREEN	SRX19015013	Illumina MiSeq	PAIRED	PCR	GENOMIC	ILLUMINA	SRS16434478	SRP417183	['SRP417183','bp0','SRR23061668','PRJNA923280','SRS16434478','684-2017-01816_S73_L001_R1_001.fastq.gz','923280','Deeplex363','684-2017-01816','SAMN32709794','32709794','SRX19015013']		2023-01-12T09:44:00.000Z			BRA	South America		skin	Homo sapiens	3	human																					40	40049060	24407211	PRJNA923280									leprosy		Mycobacterium leprae
SAMN19688326	SRR14801356	WGS	SIMON FRASER UNIVERSITY	SRX11134566	NextSeq 500	PAIRED	RANDOM	GENOMIC	ILLUMINA	SRS9197956	SRP323639	['19688326','SAMN19688326','TB-333-5171-19_S273_R1_001.fastq.gz','736718','bp0','PRJNA736718','SRX11134566','SRS9197956','TB-333-5171-19_S273','SRR14801356','SRP323639']	2019	2021-06-13T22:40:00.000Z		47.03278 N 28.89972 E	MDA	Europe			Homo sapiens	3	human																					244	244515508	107710483	PRJNA736718			99.63	1199081	41	lineage4.3.3	Sensitive	['tree','tbprofiler','diff','input']	tuberculosis: unclassified		Mycobacterium tuberculosis
SAMEA5561631	ERR3275404	WGS	RIVM - NATIONAL INSTITUTE FOR PUBLIC HEALTH AND TH	ERX3302277	Illumina HiSeq 2500	SINGLE	RANDOM	GENOMIC	ILLUMINA	ERS3363664	ERP114661	['ERP114661','16-0571','ERX3302277','ena-EXPERIMENT-RIVM - National Institute for Public Health and the Environment-10-04-2019-10:49:30:001-249','532369','ERR3275404','ena-STUDY-RIVM - National Institute for Public Health and the Environment-04-04-2019-10:46:49:835-53','SAMEA5561631','PRJEB32037','11396444','ERS3363664','ena-RUN-RIVM - National Institute for Public Health and the Environment-10-04-2019-10:49:30:001-249']		2019-06-11T06:05:00.000Z			NLD	Europe																										356	356634005	97113549	PRJEB32037								Napier_2020	tuberculosis: human-adapted	L4.1.2.1	Mycobacterium tuberculosis
SAMEA2604713	ERR553421	WGS	BUGS	ERX512490	Ion Torrent PGM	SINGLE	size fractionation	GENOMIC	ION_TORRENT	ERS482599	ERP006124	['ena-EXPERIMENT-BUGS-30-06-2014-14:50:43:116-10','ERP006124','3349928','PRJEB6576','SAMEA2604713','ERR553421','ERS482599','275600','ERX512490','Case4a','ena-STUDY-BUGS-20-06-2014-16:52:54:077-587','ena-RUN-BUGS-30-06-2014-14:50:43:116-10']	2013	2015-02-17T06:45:00.000Z			GBR	Europe		sputum	Homo sapiens	3	human																					235	235632300	199848636	PRJEB6576								Nimmo_2024	tuberculosis: human-adapted	L2	Mycobacterium tuberculosis
SAMEA3321917	ERR841893	WGS	GLASGOW POLYOMICS	ERX921961	Illumina Genome Analyzer IIx	PAIRED	RANDOM	GENOMIC	ILLUMINA	ERS696701	ERP010079	['ERP010079','ena-RUN-Glasgow Polyomics-01-04-2015-12:37:03:756-107','PRJEB9025','ena-EXPERIMENT-Glasgow Polyomics-01-04-2015-12:37:03:756-107','4306935','ERR841893','ERX921961','304703','SAMEA3321917','ERS696701','RK136','ena-STUDY-Glasgow Polyomics-01-04-2015-12:37:10:132-214']		2015-12-02T09:42:00.000Z							Bos taurus	2	domestic cattle																					213	213646326	142189941	PRJEB9025			99.22	2242298	36	La1.8.1	Other	['input','diff','Menardo_2018','tbprofiler','tree','Brites_2018']	tuberculosis: animal-adapted	La1	Mycobacterium bovis
SAMEA7156617	['ERR5864182','ERR5864181','ERR5864180']	WGS		['ERX5509975','ERX5509976','ERX5509977']	Illumina HiSeq 2500	PAIRED		GENOMIC	ILLUMINA	ERS4917080		['ena-RUN-Swiss Tropical and Public Health Institute-03-05-2021-19:33:15:121-644','ERR5864182','G08020','ERP123095','19060407','ERX5509977','ERX5509976','PRJEB39561','ena-EXPERIMENT-Swiss Tropical and Public Health Institute-03-05-2021-19:33:15:121-646','ena-EXPERIMENT-Swiss Tropical and Public Health Institute-03-05-2021-19:33:15:121-644','ERS4917080','ena-STUDY-Swiss Tropical and Public Health Institute-27-07-2020-11:23:30:592-1894','SRS8942468','ERR5864180','674180','ERX5509975','ena-RUN-Swiss Tropical and Public Health Institute-03-05-2021-19:33:15:121-645','ERR5864181','ena-EXPERIMENT-Swiss Tropical and Public Health Institute-03-05-2021-19:33:15:121-645','SAMEA7156617','ena-RUN-Swiss Tropical and Public Health Institute-03-05-2021-19:33:15:121-646']					GEO	Asia																										640	641143032	320831620	PRJEB39561			98.75	3170600	87	lineage2.2.1	MDR-TB	['input','tree','tbprofiler','diff','R-MDR_GEO']	tuberculosis: unclassified		Mycobacterium tuberculosis
SAMEA5975533	ERR3559785	WGS	FUDAN UNIVERSITY	ERX3559536	Illumina HiSeq 2500	PAIRED	RANDOM PCR	GENOMIC	ILLUMINA	ERS3778370	ERP117507	['SC0713','ena-EXPERIMENT-FUDAN UNIVERSITY-25-09-2019-16:05:21:816-713','15231311','ERP117507','PRJEB34582','ERX3559536','ERR3559785','ERS3778370','ena-RUN-FUDAN UNIVERSITY-25-09-2019-16:05:21:816-713','639250','ena-STUDY-FUDAN UNIVERSITY-25-09-2019-16:05:44:667-292','SAMEA5975533']	2018	2020-06-13T20:57:00.000Z			CHN	Asia		sputum	Homo sapiens	3	human																					813	813072300	332066308	PRJEB34582			99.6	1809933	61	lineage2.2.1	Sensitive	['diff','Menardo_2021','input','tbprofiler','tree']	tuberculosis: human-adapted	L2	Mycobacterium tuberculosis
SAMEA13294517	ERR9121224	WGS	UNIVERSITY OF OXFORD, NUFFIELD DEPARTMENT OF MEDIC	ERX8663223	Illumina MiSeq	PAIRED	RANDOM	GENOMIC	ILLUMINA	ERS10897443	ERP136048	['project.SeqTreat_Valencia1','run.1426.1.656c5978c1b24c00b2f7506fb460ea56','ERP136048','PRJEB51415','ERX8663223','ERS10897443','ERR9121224','862826','30300155','sample.1426.29c3ebb6','SAMEA13294517','experiment.1426.fe675fe7']		2024-08-08T10:15:00.000Z			ESP	Europe	Valencia																									856	856165847	523762217	PRJEB51415								CRyPTIC_SeqTreat_Valencia	tuberculosis: unclassified		Mycobacterium tuberculosis
SAMEA5875945	ERR4769513	WGS	WELLCOME SANGER INSTITUTE	ERX4639363	HiSeq X Ten	PAIRED	RANDOM	GENOMIC	ILLUMINA	ERS3664413	ERP114840	['SC_EXP_31663_6#242','SC_RUN_31663_6#242','16593088','ERP114840','Epidemiology_of_Mycobacterium_bovis_in_Ethiopia-sc-5794','674092','PRJEB32192','5b90bb00-c28c-11e9-82fd-68b59976a384','ERR4769513','SAMEA5875945','ERS3664413','ERX4639363']		2020-11-05T22:13:00.000Z																														330	330538396	114612020	PRJEB32192			73.01	739252	25	La1.2	Other	['diff','tbprofiler','tree','input']	tuberculosis: animal-adapted	La1	Mycobacterium bovis
SAMN05918540	SRR28394116	WGS	FIND, THE FOUNDATION FOR INNOVATIVE NEW DIAGNOSTICS	SRX23998924	Illumina HiSeq 2500	PAIRED	RANDOM	GENOMIC	ILLUMINA	SRS20795495	SRP496567	['I0003088-7','SRS20795495','Peru4089_R1.fastq.gz','WGS-Peru4089','PRJNA343736','SAMN05918540','5918540','SRX23998924','343736','SRR28394116','SRP496567']	2012	2024-03-20T07:59:00.000Z		12 S 77 W	PER	South America	Lima	As reported: patient	Homo sapiens	3	human																					822	822394250	421155160	PRJNA343736			99.63	1889787	54	lineage4.3.2	Sensitive	['input','standford','diff','tree','tbprofiler']	tuberculosis: unclassified		Mycobacterium tuberculosis
SAMN35220670	SRR24673505	WGS	NIH / NIAID	SRX20453205	NextSeq 2000	PAIRED	RANDOM	GENOMIC	ILLUMINA	SRS17749006	SRP438696	['SRX20453205','PRJNA974487','SRS17749006','SRR24673505','974487','SRP438696','bp0','SAMN35220670','TBPO-3164_lib53134_nextseq_ny0066_151bp.filtered_2_bwa.1.fastq.gz','54504','35220670']	2021	2023-05-19T19:46:00.000Z		41.7151 N 44.8271 E	GEO	Asia		sputum	Homo sapiens	3	human																					653	653268624	251783655	PRJNA974487			99.32	1263661	41	lineage2.2.1	HR-TB	['input','diff','tree','tbprofiler']	tuberculosis: unclassified		Mycobacterium tuberculosis
SAMD00178614	DRR184652	WGS	RIT_JATA	DRX175133	Illumina HiSeq 2500	PAIRED	RANDOM	GENOMIC	ILLUMINA	DRS114091	DRP005599	['DRR184652','590379','13322992','DRS114091','DRX175133','DRP005599','PRJDB8544','SAMD00178614']		2019-11-18T19:15:00.000Z			VNM	Asia	Hanoi																									2550	2550201900	1264774723	PRJDB8544			99.39	1865236	64	lineage1.1.1.1	HR-TB	['tree','input','tbprofiler','diff','Napier_2020']	tuberculosis: human-adapted	L1.1.1.1	Mycobacterium tuberculosis
SAMN18647937	SRR14164825	WGS	STANFORD UNIVERSITY	SRX10533012	NextSeq 550	PAIRED	RANDOM	GENOMIC	ILLUMINA	SRS8656285	SRP289688	['18647937','4520-07-03-18-L-DNA-MTB-008961-S12_R1.fastq.gz','4520-07-03-18-L-DNA-MTB-008961-S12','SRS8656285','SRR14164825','PRJNA671770','SRP289688','ms_55','SAMN18647937','671770','SRX10533012','bp0']	2017	2021-04-07T13:38:00.000Z			BRA	South America	Mato Grosso do Sul, Campo Grande	sputum	Homo sapiens	3	human																					178	178174564	77420040	PRJNA671770			99.72	1035553	34	lineage4.7	Sensitive	['diff','input','tbprofiler','tree','standford']	tuberculosis: unclassified		Mycobacterium tuberculosis
SAMN28550735	SRR19315450	WGS	WADSWORTH CENTER	SRX15375635	Illumina MiSeq	PAIRED	RANDOM	GENOMIC	ILLUMINA	SRS13103744	SRP374006	['SAMN28550735','835805','SRS13103744','IDR1600047649-01-01','IDR1600047649-01-01_R1.fastq.gz','SRR19315450','SRX15375635','28550735','SRP374006','PRJNA835805']	2016	2022-05-20T01:24:00.000Z			USA	North America	Monroe County	sputum	Homo sapiens	3	human																					772	772952674	518334076	PRJNA835805			99.69	1284876	69	lineage4.8	Sensitive	['input','tbprofiler','diff','tree']	tuberculosis: unclassified		Mycobacterium tuberculosis
SAMEA7549313	ERR4815952	WGS	PUBLIC HEALTH ENGLAND	ERX4685794	Illumina MiSeq	PAIRED	RANDOM	GENOMIC	ILLUMINA	ERS5305964	ERP124941	['project.PHE-TB','ERP124941','773303','22468709','run.18772','ERX4685794','ERS5305964','PRJEB41201','ERR4815952','sample.18772','experiment.18772','SAMEA7549313']		2021-11-10T15:02:00.000Z			GBR	Europe										S		S					S	S								368	368243955	205643243	PRJEB41201	Walker_2022		99.49	2233946	76	lineage4.1.2.1	Sensitive	['diff','input','tree','Walker_2022','tbprofiler','CRyPTIC_PHE']	tuberculosis: unclassified		Mycobacterium tuberculosis
SAMEA8718409	ERR8975158	WGS	CTB/NICD	ERX5543514	Illumina HiSeq 4000	PAIRED	RANDOM	GENOMIC	ILLUMINA	ERS6402855	ERP128647	['project.Wellcome_clinical_isolates_site10','PRJEB44577','experiment.14304','ERX5543514','sample.14304','SAMEA8718409','ERP128647','ERS6402855','run.14304.1','26339380','ERR8975158','773351']		2022-03-15T07:20:00.000Z			ZAF	Africa						S				S	S	S	S	S				S		S	S	S	S	S	S	513	513501600	213524944	PRJEB44577	CRyPTIC_reuse_table		99.52	1748712	45	lineage4.4.1.1	Sensitive	['CRyPTIC_reuse_table','tbprofiler','CRyPTIC_CTB-NICD','input']	tuberculosis: unclassified		Mycobacterium tuberculosis
SAMN19845193	SRR15014771	WGS	ICMR-NATIONAL INSTITUTE FOR RESEARCH IN TUBERCULOSIS	SRX11326610	Illumina MiSeq	PAIRED	RANDOM	GENOMIC	ILLUMINA	SRS9360044	SRP326491	['SRX11326610','19845193','SRR15014771','PRJNA741102','LP0322_R1.fastq.gz','SRS9360044','SRP326491','741102','LP0322','SAMN19845193','bp0']	2016	2021-07-02T21:03:00.000Z		13.07344816 N 80.24959981 E	IND	Asia	Chennai	sputum	Homo sapiens	3	human																					537	537919259	379862263	PRJNA741102			99.34	755840	32	lineage3	MDR-TB	['tree','input','R-DR_Chennai','diff','tbprofiler']	tuberculosis: unclassified		Mycobacterium tuberculosis
SAMEA2079040	['ERR386798','ERR351866']	WGS		['ERX359028','ERX324649']	Illumina HiSeq 2000	PAIRED	RANDOM	GENOMIC	ILLUMINA	ERS253617		['SC_EXP_10868_7#22','ERR351866','S00018319-sc-2013-06-06T15:00:13Z-1641723','ERX324649','SC_EXP_10396_1#22','SC_RUN_10396_1#22','SAMEA2079040','ERX359028','2375651','ERS253617','203976','ERP000276','ERR386798','SC_RUN_10868_7#22','PRJEB2221','Mycobacterium tuberculosis pilot-sc-2010-07-26']																																807	807837600	394344018	PRJEB2221			99.3	3670522	83	lineage3	Sensitive	['tree','input','tbprofiler','diff']	tuberculosis: unclassified		Mycobacterium tuberculosis
SAMN26442655	SRR18231822	AMPLICON	TGEN NORTH	SRX14373183	Illumina MiSeq	PAIRED	PCR	GENOMIC	ILLUMINA	SRS12185955	SRP339739	['bp0','SRS12185955','SRX14373183','TB-33480-106_S20_L001_R1_001.fastq.gz','R33480_AMP.0','PRJNA767896','R33480_AMP','SRR18231822','SAMN26442655','SRP339739','26442655','767896']	2017	2022-03-04T19:48:00.000Z			ZAF	Africa	Capetown	sputum	Homo sapiens	3	human																					80	80675206	54713876	PRJNA767896									tuberculosis: unclassified		Mycobacterium tuberculosis
SAMN32709575	SRR23061574	AMPLICON	GENOSCREEN	SRX19015107	Illumina MiSeq	PAIRED	PCR	GENOMIC	ILLUMINA	SRS16434549	SRP417183	['Deeplex144','923280','0264-2018-01606','0264-2018-01606_S53_L001_R1_001.fastq.gz','SRS16434549','32709575','bp0','PRJNA923280','SRP417183','SRR23061574','SRX19015107','SAMN32709575']		2023-01-12T09:44:00.000Z			COM	Africa		skin	Homo sapiens	3	human																					32	32455056	17864285	PRJNA923280									leprosy		Mycobacterium leprae
SAMN08215190	SRR6397677	WGS	BC CENTRE FOR DISEASE CONTROL PUBLIC HEALTH LABORATORY	SRX3490981	HiSeq X Ten	PAIRED	RANDOM	GENOMIC	ILLUMINA	SRS2774859	SRP119652	['SRS2774859','PRJNA413593','8215190','SRP119652','BC10-Mtb042','SRR6397677','SRX3490981','BC10-Mtb042_1.fastq.gz','413593','SAMN08215190']	2010	2017-12-25T08:57:00.000Z		49.15 N 123.7 W	CAN	North America	British Columbia		Homo sapiens	3	human					S		S						S	S							840	840368000	394207333	PRJNA413593	CRyPTIC_WHO2021_PMC7612554		99.71	1833123	52	lineage4.7	Sensitive	['tbprofiler','diff','tree','input','Napier_2020','Walker_2022']	tuberculosis: human-adapted	L4	Mycobacterium tuberculosis
SAMN08795045	SRR6896314	WGS	SAN RAFFAELE	SRX3846124	Illumina MiSeq	PAIRED	RANDOM	GENOMIC	ILLUMINA	SRS3090432	SRP128089	['SAMN08795045','SRX3846124','ED00874424_S22.gatk.bam','ED00874424','SRR6896314','PRJNA428596','bp0','428596','8795045','SRP128089','ED00874424_WGS','SRS3090432']		2018-03-27T13:25:00.000Z							Homo sapiens	3	human																					130	130198650	80763174	PRJNA428596								input	tuberculosis: unclassified		Mycobacterium tuberculosis
SAMN25289267	['SRR17831431','SRR18149555']	WGS		['SRX14297335','SRX13992568']	Illumina HiSeq 2500	['PAIRED','SINGLE']	PCR	GENOMIC	ILLUMINA	SRS11831997		['A-18','M.tb-A-18','A-18_2.fastq.gz','SRS11831997','SAMN25289267','A-18_1.fastq.gz','800003','PRJNA800003','25289267','bp0','SRR17831431','SRX13992568','SRP356434','SRR18149555','SRX14297335']					CHN	Asia	Beijing		Homo sapiens	3	human																					3088	3088560600	946236111	PRJNA800003									tuberculosis: unclassified		Mycobacterium tuberculosis
SAMN03648561	SRR2101314	WGS	UNIVERSITY OF OXFORD	SRX1096008	Illumina HiSeq 2500	PAIRED	RANDOM	GENOMIC	ILLUMINA	SRS991152	SRP061066	['SAMN03648561','db36a096-36db-457f-a861-70617ec7798f_R00000039_v3.bam','SRR2101314','db36a096-36db-457f-a861-70617ec7798f','PRJNA282721','SRX1096008','SRS991152','3648561','SRP061066','282721']		2015-07-24T07:53:00.000Z			ZAF	Africa						S	S			S		S	S	S			S	S	S				S			375	375606083	247070097	PRJNA282721	CRyPTIC_WHO2021_PMC7612554		99.59	797339	46	lineage2.2.1	Sensitive	['input','Walker_2022','Napier_2020','tbprofiler','Menardo_2018','diff','tree','Menardo_2021']	tuberculosis: human-adapted	L2.2.1	Mycobacterium tuberculosis
SAMN03300633	SRR1792275	WGS	USDA-NVSL-DBL	SRX867937	Illumina MiSeq	PAIRED	RANDOM	GENOMIC	ILLUMINA	SRS838480	SRP053287	['11-0766','250: 11-0766_files','3300633','SRP053287','SRS838480','SRR1792275','251692','PRJNA251692','SAMN03300633','250: 11-0766','SRX867937']	2011	2015-02-23T15:47:00.000Z			USA	North America	CO		Bos taurus	2	domestic cattle																					1087	1087127903	767432496	PRJNA251692			99.12	1140550	53	La1.8.1	Other	['tree','diff','tbprofiler','input']	tuberculosis: animal-adapted	La1	Mycobacterium bovis
SAMN41597939	SRR29231089	WGS	FIND, THE FOUNDATION FOR INNOVATIVE NEW DIAGNOSTICS	SRX24749862	Illumina HiSeq 2000	PAIRED	RANDOM	GENOMIC	ILLUMINA	SRS21470450	SRP507535	['SAMN41597939','SRR29231089','B9141A_0FF99D03525B_TBDM100729','SRX24749862','41597939','B9141A_0FF99D03525B','SRS21470450','PRJNA1109295','TB-IS-1043-TBDM100729-056_S209_R1_001.fastq.gz','SRP507535','1109295']		2024-05-30T06:19:00.000Z			IND	Asia			Homo sapiens	3	human																					662	662597966	287874205	PRJNA1109295								WHO_mutations_2023	tuberculosis: unclassified		Mycobacterium tuberculosis
SAMN43535443	SRR30630034	WGS	MINISTRY OF PUBLIC HEALTH (THAILAND)	SRX26051926	NextSeq 500	PAIRED	RANDOM	GENOMIC	ILLUMINA	SRS22622327	SRP503470	['43535443','SAMN43535443','833906','SRX26051926','SRP503470','MTBCR170575_R_S61_1.fastq.gz','MTBCR170575','PRJNA833906','SRR30630034','SRS22622327']	2019	2024-09-11T03:47:00.000Z		19.9105 N 99.8406 E	THA	Asia	Chiang Rai	sputum	Homo sapiens	3	human																					213	213263724	96027408	PRJNA833906									tuberculosis: human-adapted	L1.1.1.7	Mycobacterium tuberculosis
SAMEA5163707	ERR4178176	WGS	WELLCOME SANGER INSTITUTE	ERX4141600	HiSeq X Ten	PAIRED	RANDOM	GENOMIC	ILLUMINA	ERS2971430	ERP112727	['PRJEB30294','ERP112727','ERS2971430','15056290','13fa51b6-6414-11e8-bf99-3c4a9275d6c8','SC_EXP_29544_1#146','ERR4178176','ERX4141600','SC_RUN_29544_1#146','626130','SAMEA5163707','The_Genomics_of_Multidrug_Resistant_Tuberculosis_Transmission__NIHR_funded_-sc-5364']		2020-05-29T14:38:00.000Z																														292	292834904	69933716	PRJEB30294			99.62	1576667	53	lineage4.1.2	Sensitive	['tree','tbprofiler','diff','input']	tuberculosis: unclassified		Mycobacterium tuberculosis
SAMEA8616360	ERR5979821	WGS	FZB	ERX5619607	NextSeq 500	PAIRED		GENOMIC	ILLUMINA	ERS6300967	ERP128579	['SAMEA8616360','ena-RUN-FZB-27-05-2021-16:09:55:567-281','751334','LSF-208','PRJEB44524','ERP128579','20609716','ena-STUDY-FZB-25-04-2021-08:07:37:001-1206','ERR5979821','ERS6300967','ena-EXPERIMENT-FZB-27-05-2021-16:09:55:567-281','ERX5619607']		2021-09-24T23:31:00.000Z																														506	506404033	229438186	PRJEB44524			99.94	1655033	56	lineage4.9	Sensitive	['tbprofiler','input','diff','tree']	MTBC		Mycobacterium tuberculosis complex sp.
SAMN13568158	SRR10809124	WGS	RADBOUDUMC	SRX7482791	NextSeq 500	PAIRED	PCR	GENOMIC	ILLUMINA	SRS5925668	SRP239172	['595834','13568158','SAMN13568158','1101837_R1.fastq.gz','SRP239172','1101837','bp0','SRX7482791','PRJNA595834','SRR10809124','SRS5925668']	2015	2019-12-31T09:12:00.000Z			IDN	Asia	Bandung	sputum	Homo sapiens	3	human																					338	338798035	144347684	PRJNA595834								['input','Menardo_2021','TANDEM']	tuberculosis: human-adapted	L2	Mycobacterium tuberculosis
SAMEA112802909	ERR11043196	WGS	FZB	ERX10489987	Illumina MiSeq	PAIRED		GENOMIC	ILLUMINA	ERS14810455	ERP010814	['ena-EXPERIMENT-TAB-21-03-2023-10:23:42:664-77337','ena-STUDY-FZB-22-06-2015-17:16:39:392-292','ERP010814','ERX10489987','ERS14810455','ERR11043196','287903','33854964','ena-RUN-TAB-21-03-2023-10:23:42:664-77338','PRJEB9680','SAMEA112802909','10740-14']		2023-07-20T18:44:00.000Z																														418	418031661	275598201	PRJEB9680								input	tuberculosis: unclassified		Mycobacterium tuberculosis
SAMEA6875293	ERR4195511	WGS	Instituto_de_Biomedicina_de_Valencia	ERX4156519	Illumina MiSeq	PAIRED	RANDOM	GENOMIC	ILLUMINA	ERS4602854	ERP122165	['28874492','ERS4602854','PRJEB38719','SAMEA6875293','G209','846033','mtb_valencia_isolates','ERR4195511','ERP122165','ERX4156519']	2014	2022-06-11T04:49:00.000Z			ESP	Europe	Valencia					S					S															349	349065203	195990314	PRJEB38719		No	99.71	1796692	75	lineage4.3.2	Sensitive	['diff','Cancino-Muñoz_2022','tree','tbprofiler','TGU','input']	tuberculosis: human-adapted	L4.3.2	Mycobacterium tuberculosis
SAMN07373374	SRR6061391	WGS	NML	SRX3206737	Illumina MiSeq	PAIRED	RANDOM	GENOMIC	ILLUMINA	SRS2532534	SRP118711	['SAMN07373374','7373374','SRR6061391','PRJNA388806','NML6c6fea3a-fa8c-4df2-a351-7f4a544f1758','388806','SRP118711','SRX3206737','SRS2532534','1001195']		2017-09-22T15:30:00.000Z			CAN	North America	Nunavut																									706	706523201	494406505	PRJNA388806								['Napier_2020','input']	tuberculosis: human-adapted	L4.8	Mycobacterium tuberculosis
SAMEA13300103	ERR9125347	WGS	UNIVERSITY OF OXFORD, NUFFIELD DEPARTMENT OF MEDIC	ERX8668606	NextSeq 500	PAIRED	RANDOM	GENOMIC	ILLUMINA	ERS10902921	ERP136068	['862828','experiment.750.3405260e','PRJEB51436','sample.750.19c4fdd0','ERX8668606','ERP136068','project.SeqTreat_PHO1','ERR9125347','30301166','ERS10902921','SAMEA13300103','run.750.1.e7eff05f55f167a2aa5bfbcb09a1bafd']		2024-08-20T02:37:00.000Z			CAN	North America	Ontario																									701	701077598	339155361	PRJEB51436								CRyPTIC_PublicHealthOntario	tuberculosis: unclassified		Mycobacterium tuberculosis
SAMEA110175905	ERR9872294	WGS	UNIVERSITY COLLEGE LONDON	ERX9417526	Illumina HiSeq 2500	PAIRED	RANDOM	GENOMIC	ILLUMINA	ERS12274719	ERP137802	['ERP137802','142067c1-c74b-4193-9816-c363b7e8a3d5','E2_0R-0I-2','ERX9417526','ERR9872294','ena-RUN-TAB-22-06-2022-15:48:54:689-18583','30659990','PRJEB53040','ERS12274719','876465','ena-EXPERIMENT-TAB-22-06-2022-15:48:54:689-18582','SAMEA110175905']		2022-09-15T08:00:00.000Z																														245	245189684	122888254	PRJEB53040			99.83	2344849	49	lineage4.9	Sensitive	['diff','tbprofiler','input']	tuberculosis: human-adapted	L4	Mycobacterium tuberculosis	H37Rv
SAMEA1885969	ERR270691	WGS	SC	ERX244918	Illumina HiSeq 2000	PAIRED	RANDOM	GENOMIC	ILLUMINA	ERS202887	ERP000276	['2140908','ERP000276','203976','PRJEB2221','ERS202887','S00013193-sc-2013-01-04T10:49:34Z-1534553','ERX244918','SAMEA1885969','SC_RUN_9352_5#78','SC_EXP_9352_5#78','Mycobacterium tuberculosis pilot-sc-2010-07-26','ERR270691']		2013-05-08T22:17:00.000Z																														478	478559000	246221532	PRJEB2221			99.51	1808216	41	lineage3.1.2.1	HR-TB	['diff','input','tbprofiler']	tuberculosis: unclassified		Mycobacterium tuberculosis
SAMEA9070844	ERR6362224	WGS	Swiss-TPH	ERX5628052	Illumina NovaSeq 6000	SINGLE	RANDOM	GENOMIC	ILLUMINA	ERS6799151	ERP129488	['PRJEB45389','ERP129488','ERX5628052','20453812','737713','SAMEA9070844','ERR6362224','G48165_1','ERS6799151','WGS RR-TB Khayelitsha']		2021-10-13T18:02:00.000Z			ZAF	Africa																										346	346030545	108867833	PRJEB45389								R-RR_HIVcoinf_ZAF	tuberculosis: unclassified		Mycobacterium tuberculosis
SAMEA7548432	ERR4815072	WGS	PUBLIC HEALTH ENGLAND	ERX4684914	Illumina MiSeq	PAIRED	RANDOM	GENOMIC	ILLUMINA	ERS5305084	ERP124941	['experiment.17892','773303','ERP124941','ERR4815072','SAMEA7548432','PRJEB41201','run.17892','sample.17892','ERS5305084','project.PHE-TB','ERX4684914','22467829']		2021-11-10T13:08:00.000Z			GBR	Europe										S		S					S	S								365	365682651	241831858	PRJEB41201	Walker_2022		99.31	1935516	63	lineage4.1.2.1	Sensitive	['diff','tree','CRyPTIC_PHE','Walker_2022','tbprofiler','input']	tuberculosis: unclassified		Mycobacterium tuberculosis
SAMN08376276	SRR6480354	WGS	RADBOUDUMC	SRX3570428	Illumina HiSeq 2000	PAIRED	PCR	GENOMIC	ILLUMINA	SRS2841425	SRP130118	['SRR6480354','bp0','Index78_142','SRP130118','8376276','430531','1101628','PRJNA430531','SRX3570428','SAMN08376276','SRS2841425','Index78_142_2.fq.gz']	2015	2018-01-18T11:09:00.000Z			IDN	Asia	Bandung	cerebrospinal fluid	Homo sapiens	3	human																					527	527092380	398154498	PRJNA430531			99.69	1629616	35	lineage4.8	Sensitive	['tbprofiler','input','tree','diff']	tuberculosis: human-adapted	L4	Mycobacterium tuberculosis
SAMEA116000257	ERR13654075	WGS	NATIONAL INSTITUTE OF HEALTH DR. RICARDO JORGE	ERX13024821	NextSeq 550	PAIRED	RANDOM	GENOMIC	ILLUMINA	ERS20963856	ERP111748	['ERR13654075','ERX13024821','505027','PRJEB29446','PT_TB1032','ERS20963856','ERP111748','SAMEA116000257','INSA_27102018','43578761']	2024	2024-09-15T10:02:00.000Z			PRT	Europe																										315	315843998	147784598	PRJEB29446									tuberculosis: unclassified		Mycobacterium tuberculosis
SAMEA1118865	ERR2513684	WGS	PHE	ERX2532894	Illumina HiSeq 2000	PAIRED	RANDOM	GENOMIC	ILLUMINA	ERS2398274	ERP107961	['sample.5516','493034','ERP107961','run.5516','PRJEB25991','ERS2398274','SAMEA1118865','ERX2532894','10122811','project.First_10k_genomes_study_set_4','ERR2513684','experiment.5516']		2021-10-23T16:07:00.000Z			GBR	Europe	England									S		S					S	S								472	472368000	351409521	PRJEB25991	Walker_2022		99.34	1769481	40	lineage3	Sensitive	['Walker_2022','input','CRyPTIC_PHE','Napier_2020','diff','tree','tbprofiler']	tuberculosis: human-adapted	L3	Mycobacterium tuberculosis
SAMEA5164082	ERR4024836	WGS	WELLCOME SANGER INSTITUTE	ERX4026224	HiSeq X Ten	PAIRED	RANDOM	GENOMIC	ILLUMINA	ERS2971805	ERP112727	['ERP112727','ERR4024836','ERX4026224','PRJEB30294','The_Genomics_of_Multidrug_Resistant_Tuberculosis_Transmission__NIHR_funded_-sc-5364','SC_EXP_28832_4#323','14627957','ERS2971805','SC_RUN_28832_4#323','626130','2f43e46e-6414-11e8-bf99-3c4a9275d6c8','SAMEA5164082']		2020-04-19T14:59:00.000Z																														329	329688266	70168608	PRJEB30294			99.57	1770295	60	lineage4.1.1	Sensitive	['input','tbprofiler','diff','tree']	tuberculosis: unclassified		Mycobacterium tuberculosis
SAMEA1877181	ERR234273	WGS	CSISP	ERX208778	Illumina HiSeq 2000	PAIRED	RANDOM	GENOMIC	ILLUMINA	ERS218324	ERP001731	['SAMEA1877181','ERS218324','L3_N0197','2116913','ena-RUN-CSISP-28-02-2013-15:18:14:179-177','ERR234273','ERX208778','ena-EXPERIMENT-CSISP-28-02-2013-15:18:14:179-177','MTBC global diversity','PRJEB3223','ERP001731','204863']		2013-05-02T22:03:00.000Z			GBR	Europe																										704	704266704	516523358	PRJEB3223			98.92	44464	0	lineage3	Sensitive	['Brites_2018','Menardo_2018','input','Menardo_2021','ref_set_CSISP','tbprofiler','Napier_2020']	tuberculosis: human-adapted	L3	Mycobacterium tuberculosis
SAMN31019558	SRR21710590	WGS	WADSWORTH CENTER	SRX17707950	Illumina MiSeq	PAIRED	RANDOM	GENOMIC	ILLUMINA	SRS15238466	SRP338930	['SRS15238466','SAMN31019558','SRX17707950','IDR1900015641','766641','SRP338930','31019558','IDR1900015641-01-01_S2_L001_R1_001.fastq.gz','SRR21710590','PRJNA766641']	2019	2022-09-26T12:36:00.000Z			USA	North America	New York state		Homo sapiens	3	human																					302	302577808	195236208	PRJNA766641			99.38	494847	26	lineage1.1.3	Sensitive	['tree','diff','input','tbprofiler']	tuberculosis: unclassified		Mycobacterium tuberculosis
SAMN43780091	SRR30673635	WGS	FIND, THE FOUNDATION FOR INNOVATIVE NEW DIAGNOSTICS	SRX26091998	NextSeq 500	PAIRED	RANDOM	GENOMIC	ILLUMINA	SRS22658317	SRP532857	['SRX26091998','1160005','SRP532857','PRJNA1160005','SRS22658317','43780091','TB038040227','TB038040227_R1.fastq.gz','WGS-TB038040227','SRR30673635','SAMN43780091']	2022	2024-09-16T05:01:00.000Z			GEO	Asia		sputum	Homo sapiens	3	human																					575	575961660	218860315	PRJNA1160005									tuberculosis: unclassified		Mycobacterium tuberculosis
SAMEA13294669	ERR9121386	WGS	UNIVERSITY OF OXFORD, NUFFIELD DEPARTMENT OF MEDIC	ERX8663375	Illumina MiSeq	PAIRED	RANDOM	GENOMIC	ILLUMINA	ERS10897595	ERP136048	['ERS10897595','sample.1578.c6cf1e0f','ERP136048','project.SeqTreat_Valencia1','PRJEB51415','ERX8663375','30300306','SAMEA13294669','862826','experiment.1578.5ee36f40','run.1578.1.8145c7667cbe15fafb8f939ce9fb5ce7','ERR9121386']		2024-08-05T17:26:00.000Z			ESP	Europe	Valencia																									1187	1187892730	558730066	PRJEB51415								CRyPTIC_SeqTreat_Valencia	tuberculosis: unclassified		Mycobacterium tuberculosis
SAMN30949034	SRR21690149	WGS	RIVM	SRX17688056	Illumina NovaSeq 6000	PAIRED	RANDOM	GENOMIC	ILLUMINA	SRS15219444	SRP399356	['SRS15219444','SAMN30949034','RIVM0350','SRX17688056','SRR21690149','882748','PRJNA882748','SRP399356','30949034','RIVM0350.bam','bp0']	2019	2022-09-23T18:05:00.000Z			NLD	Europe		sputum	Homo sapiens	3	human																					516	516025914	64173831	PRJNA882748								input	tuberculosis: unclassified		Mycobacterium tuberculosis
SAMN31030658	SRR21732480	WGS	MDUPHL	SRX17728336	NextSeq 500	PAIRED	RANDOM	GENOMIC	ILLUMINA	SRS15257800	SRP399923	['PRJNA857537','AUSMDU00030033','AUSMDU00030033_S47_R1_001.fastq.gz','SRP399923','857537','SRR21732480','SAMN31030658','SRS15257800','SRX17728336','31030658']	2017	2022-09-27T23:40:00.000Z			AUS	Oceania	Victoria		Homo sapiens	3	human																					1095	1095922597	467005348	PRJNA857537			99.57	1723625	59	lineage2.2.1	Sensitive	['input','tbprofiler','tree','diff']	tuberculosis: unclassified		Mycobacterium tuberculosis
SAMN10462522	SRR8237386	WGS	SWISS TROPICAL AND PUBLIC HEALTH INSTITUTE	SRX5055573	Illumina MiSeq	PAIRED	PCR	GENOMIC	ILLUMINA	SRS4072235	SRP170108	['488343','G01159_R1.fastq.gz','SRR8237386','PRJNA488343','10462522','SRS4072235','SRP170108','SRX5055573','BSSE_QGF_14177','SAMN10462522','G01159']		2018-11-22T07:21:00.000Z			PNG	Oceania		sputum	Homo sapiens	3	human																					478	478188634	244393715	PRJNA488343			99.55	1504848	73	lineage2.2.1.1	Sensitive	['Napier_2020','diff','input','tree','tbprofiler']	tuberculosis: human-adapted	L2	Mycobacterium tuberculosis
SAMEA7547113	ERR4813607	WGS	UNIVERSIDAD PERUANA CAYETANO HEREDIA	ERX4683597	Illumina NovaSeq 6000	PAIRED	RANDOM	GENOMIC	ILLUMINA	ERS5303767	ERP124939	['experiment.33260','773301','ERR4813607','ERX4683597','ERP124939','sample.33260','ERS5303767','run.33260','PRJEB41199','project.Peru_Wellcome','22466506','SAMEA7547113']		2021-11-10T10:04:00.000Z			PER	South America																										619	619334956	209378368	PRJEB41199			99.52	1817157	62	lineage4.1.1	Pre-XDR-TB	['diff','input','tree','tbprofiler','CRyPTIC_UPCH','standford']	tuberculosis: unclassified		Mycobacterium tuberculosis
SAMN18648649	SRR14164655	WGS	STANFORD UNIVERSITY	SRX10533181	NextSeq 550	PAIRED	RANDOM	GENOMIC	ILLUMINA	SRS8656455	SRP289688	['SRR14164655','T3-DNA-M031739-S71_R1.fastq.gz','T3-DNA-M031739-S71','SRP289688','671770','18648649','ms_767','SAMN18648649','SRS8656455','SRX10533181','PRJNA671770','bp0']	2019	2021-04-07T13:36:00.000Z			BRA	South America	Mato Grosso do Sul, Dourados	sputum	Homo sapiens	3	human																					559	559486656	215429269	PRJNA671770								['input','standford']	tuberculosis: human-adapted	L4.4.1.1	Mycobacterium tuberculosis
SAMEA4441682	ERR1654664	WGS	FZB	ERX1724980	NextSeq 500	PAIRED		GENOMIC	ILLUMINA	ERS1353131	ERP017223	['ena-RUN-FZB-21-09-2016-15:36:41:335-24','DRC-071057','ERX1724980','5829867','ena-STUDY-FZB-21-09-2016-07:37:06:827-64','ena-EXPERIMENT-FZB-21-09-2016-15:36:41:335-24','ERS1353131','PRJEB15463','344133','ERR1654664','ERP017223','SAMEA4441682']		2016-10-06T01:04:00.000Z			COD	Africa	Kinshasa																									764	764275649	343480765	PRJEB15463			99.62	1439227	49	lineage4.6.1.2	MDR-TB	['tbprofiler','tree','input','diff']	MTBC		Mycobacterium tuberculosis complex sp.
SAMEA2682909	ERR775320	WGS	THE WELLCOME TRUST SANGER INSTITUTE	ERX718199	Illumina HiSeq 2000	PAIRED	RANDOM	GENOMIC	ILLUMINA	ERS518970	ERP004677	['SC_EXP_14893_2#28','ERX718199','Mycobacterium_tuberculosis__HICF__sequencing-sc-2926','3384884','247745','SC_RUN_14893_2#28','ERS518970','PP1523_0_CA0152310-sc-1838102','ERR775320','ERP004677','PRJEB5280','SAMEA2682909']		2016-01-09T03:09:00.000Z			PER	South America			Homo sapiens	3	human																					419	419214200	195013353	PRJEB5280			99.51	1663199	38	lineage4.4.2	Sensitive	['diff','tbprofiler','input','tree','standford','Napier_2020']	tuberculosis: human-adapted	L4.4.2	Mycobacterium tuberculosis
SAMN40465897	SRR28351341	WGS	FIND, THE FOUNDATION FOR INNOVATIVE NEW DIAGNOSTICS	SRX23956813	Illumina HiSeq X	PAIRED	RANDOM	GENOMIC	ILLUMINA	SRS20757156	SRP495384	['SRR28351341','TB034020033','TB034020033_R1.fastq.gz','SRP495384','1087582','SRS20757156','WGS-TB034020033','SAMN40465897','40465897','PRJNA1087582','SRX23956813']	2019-10	2024-03-15T05:39:00.000Z			IND	Asia		sputum	Homo sapiens	3	human																					2046	2046294620	876363076	PRJNA1087582			99.4	1443630	48	lineage4.1.1.1	Sensitive	['diff','input','tree','tbprofiler']	tuberculosis: unclassified		Mycobacterium tuberculosis
SAMEA7157594	ERR5865976	WGS	SWISS TROPICAL AND PUBLIC HEALTH INSTITUTE	ERX5511771	Illumina HiSeq 2500	PAIRED		GENOMIC	ILLUMINA	ERS4918056	ERP123095	['ERP123095','PRJEB39561','ena-STUDY-Swiss Tropical and Public Health Institute-27-07-2020-11:23:30:592-1894','ena-RUN-Swiss Tropical and Public Health Institute-03-05-2021-19:33:15:195-2440','SAMEA7157594','G03487','674180','ERX5511771','ERR5865976','ena-EXPERIMENT-Swiss Tropical and Public Health Institute-03-05-2021-19:33:15:195-2440','19060169','SRS8943444','ERS4918056']		2021-05-15T04:36:00.000Z			GEO	Asia																										520	520875090	273250055	PRJEB39561			99.44	1612277	44	lineage2.2.1	Pre-XDR-TB	['tree','input','tbprofiler','diff','R-MDR_GEO']	tuberculosis: unclassified		Mycobacterium tuberculosis
SAMEA12854851	ERR11245843	WGS	SWISS TROPICAL AND PUBLIC HEALTH INSTITUTE	ERX10654047	Illumina NovaSeq 6000	SINGLE	RANDOM	GENOMIC	ILLUMINA	ERS10461739	ERP135175	['8cc6b8bd-130a-4c76-a0b2-3197bafe5cc6','930268','ERP135175','PRJEB50582','ERX10654047','ena-EXPERIMENT-TAB-17-04-2023-19:57:14:757-7783','ERS10461739','ERR11245843','ena-RUN-TAB-17-04-2023-19:57:14:757-7784','G45509','34308418','SAMEA12854851']	2016	2023-07-27T11:31:00.000Z			GEO	Asia		sputum																								266	266151867	92397718	PRJEB50582									tuberculosis: unclassified		Mycobacterium tuberculosis
SAMEA1101730	ERR2510432	WGS	SAN RAFFAELE SCIENTIFIC INSTITUTE	ERX2529847	NextSeq 500	PAIRED	RANDOM	GENOMIC	ILLUMINA	ERS2394748	ERP107941	['experiment.3442','ERP107941','SAMEA1101730','PRJEB25972','sample.3442','run.3442','493033','ERS2394748','10121060','ERX2529847','project.First_10k_genomes_study_set_3','ERR2510432']		2021-10-23T14:06:00.000Z			PAK	Asia						S				I	S	R	S	R				R	R	S	S	S	R	S	R	575	575857045	258603708	PRJEB25972	['Walker_2022','CRyPTIC_reuse_table']							['Walker_2022','CRyPTIC_SanRaffaele','CRyPTIC_reuse_table','input','Napier_2020']	tuberculosis: human-adapted	L4.1.2.1	Mycobacterium tuberculosis
SAMN09725609	SRR7617613	WGS	AGRESEARCH	SRX4481964	Illumina MiSeq	PAIRED	RANDOM PCR	GENOMIC	ILLUMINA	SRS3606315	SRP155672	['SAMN09725609','AgR727_R1.fastq.gz','9725609','SRP155672','PRJNA479921','479921','SRS3606315','SRR7617613','SRX4481964','AgR727']	2012	2018-07-29T22:06:00.000Z			NZL	Oceania	North Taupo		Sus scrofa domesticus	2	domestic pig																					177	177756838	110408054	PRJNA479921			99.48	503136	29	La1.8.1	Other	['tbprofiler','diff','input','tree']	tuberculosis: animal-adapted	La1	Mycobacterium bovis
SAMEA11761450	ERR8025647	WGS	DST/NRF CENTRE OF EXCELLENCE FOR BIOMEDICAL TB RES	ERX7591235	Illumina NovaSeq 6000	PAIRED	RANDOM PCR	GENOMIC	ILLUMINA	ERS9408839	ERP127235	['ERP127235','ERS9408839','ena-STUDY-DST/NRF Centre of Excellence for Biomedical TB research, SAMRC Centre for TB Research-24-02-2021-10:13:08:178-1231','ena-RUN-TAB-17-01-2022-09:26:01:293-17801','SAMEA11761450','ERX7591235','25051562','ena-EXPERIMENT-TAB-17-01-2022-09:26:01:293-17800','ERR8025647','PRJEB43283','798337','R33316']	2016	2022-03-16T04:29:00.000Z			ZAF	Africa		sputum	Homo sapiens	3	human																					799	799177976	535028365	PRJEB43283			99.3	1640499	49	lineage4.1.1.3	Pre-XDR-TB	['tree','tbprofiler','diff','input']	tuberculosis: unclassified		Mycobacterium tuberculosis
SAMN18117946	SRR13837841	WGS	UNIVERISTY OF ANTWERP	SRX10216276	Illumina HiSeq 2500	PAIRED		GENOMIC	ILLUMINA	SRS8361017	SRP308980	['PRJNA706121','ID1779212467','SRR13837841','SRX10216276','18117946','COV100-FASTA35-MCOV100-CONTMix2-CPER3-SEED1779212467','SAMN18117946','SRS8361017','SRP308980','bp0','STUDYCOV100-FASTA35-MCOV100-CONTMix2-CPER3-SEED1779212467.R1.fastq.gz','706121']	2021	2021-03-03T03:56:00.000Z						simulated/in silico																								454	454794000	240325138	PRJNA706121								['laboratory_synthetic','denylist','input']	tuberculosis: human-adapted	L4	Mycobacterium tuberculosis	H37Rv
SAMN13066532	SRR10315487	WGS	UNIVERSITY COLLEGE LONDON	SRX7026781	NextSeq 500	PAIRED	RANDOM	GENOMIC	ILLUMINA	SRS5547225	SRP218410	['07_K00064','13066532','SAMN13066532','SRP218410','SRX7026781','SRS5547225','PRJNA559528','SRR10315487','559528','07_K00064_R1.fastq.gz']	2017	2019-10-21T14:54:00.000Z		29.88 S 30.99 E	ZAF	Africa	Durban	sputum	Homo sapiens	3	human																					817	817713924	393474471	PRJNA559528			99.11	1372716	43	lineage4.1.1.1	MDR-TB	['diff','tree','tbprofiler','input']	tuberculosis: unclassified		Mycobacterium tuberculosis
SAMEA8994196	ERR6358897	WGS	INSTITUTE OF TROPICAL MEDICINE	ERX5990431	Illumina HiSeq 2500	PAIRED	RANDOM	GENOMIC	ILLUMINA	ERS6676889	ERP127219	['PRJEB43270','ERX5990431','ena-RUN-Institute of tropical medicine-25-07-2021-13:14:35:857-193','20452309','725756','ERR6358897','ena-EXPERIMENT-Institute of tropical medicine-25-07-2021-13:14:35:857-193','ERP127219','2004-02549','SAMEA8994196','ERS6676889','ena-STUDY-Institute of tropical medicine-23-02-2021-16:38:38:170-1064']	2004	2021-09-30T23:29:00.000Z			RWA	Africa		sputum	Homo sapiens	3	human																					890	890900218	425581513	PRJEB43270								input	tuberculosis: unclassified		Mycobacterium tuberculosis
SAMEA2794363	ERR751340	WGS	SC	ERX695022	Illumina HiSeq 2000	PAIRED	RANDOM	GENOMIC	ILLUMINA	ERS556342	ERP004216	['ERS556342','SAMEA2794363','239555','TBNM0198-sc-2140375','ERP004216','Genomics_of_Mycobacterium_africanum_on_the_global_and_local_scale-sc-2013-10-29T16:00:38Z-2837','SC_EXP_14723_5#59','ERX695022','PRJEB4884','SC_RUN_14723_5#59','ERR751340','3337556']		2016-01-09T04:54:00.000Z																														529	529328800	304516969	PRJEB4884			96.6	1488553	34	lineage4.1	Sensitive	['diff','Menardo_2018','input','tbprofiler','tree','Menardo_2021']	tuberculosis: human-adapted	L4	Mycobacterium africanum
SAMN40030718	SRR28044598	WGS	CHRISTIAN MEDICAL COLLAGE, VELLORE	SRX23695761	Illumina NovaSeq 6000	PAIRED	RANDOM	GENOMIC	ILLUMINA	SRS20525995	SRP226525	['SRP226525','PRJNA575883','2401011694','SRR28044598','SAMN40030718','SRX23695761','40030718','575883','SRS20525995','2401011694_R1.fastq.gz']	2022	2024-02-22T06:56:00.000Z		21.7679 N 78.8718 E	IND	Asia	Madhya Pradesh - Bhairopur		Homo sapiens	3	human																					1279	1279983814	419244977	PRJNA575883			99.39	1793981	55	lineage4.4	Sensitive	['diff','tbprofiler','input','tree']	tuberculosis: unclassified		Mycobacterium tuberculosis
SAMEA115743784	ERR13267590	WGS	UNIVERSITY OF OXFORD, NUFFIELD DEPARTMENT OF MEDIC	ERX12638016	NextSeq 500	PAIRED	RANDOM PCR	GENOMIC	ILLUMINA	ERS20253668	ERP161058	['webin-reads-a3bef1717137','ERS20253668','SAMEA115743784','1124794','ERX12638016','PRJEB76547','a3bef1717137','41869827','b28b5ff0-515d-42d2-bc0f-19e45ec26bb9','ERR13267590','ERP161058']	2020	2024-08-20T02:44:00.000Z			DEU	Europe																										435	435194356	194451980	PRJEB76547								CRyPTIC_2024	tuberculosis: unclassified		Mycobacterium tuberculosis
SAMEA7526730	ERR4798174	WGS	FOUNDATION FOR MEDICAL RESEARCH INDIA	ERX4667594	NextSeq 500	PAIRED	RANDOM	GENOMIC	ILLUMINA	ERS5283202	ERP124850	['experiment.13604','PRJEB41116','run.13604','773292','22460292','ERS5283202','project.Mumbai','ERR4798174','ERX4667594','sample.13604','ERP124850','SAMEA7526730']		2021-11-09T23:17:00.000Z			IND	Asia	Mumbai					S	S				R	R	S	R				R			S		R	S		917	917308692	382196065	PRJEB41116	Walker_2022		99.52	1721743	55	lineage2.2.1	Pre-XDR-TB	['tree','input','CRyPTIC_IND','diff','tbprofiler','Walker_2022']	tuberculosis: unclassified		Mycobacterium tuberculosis
SAMN08912898	SRR6982084	WGS	SAN RAFFAELE	SRX3922347	Illumina MiSeq	PAIRED	RANDOM	GENOMIC	ILLUMINA	SRS3156965	SRP128089	['SRR6982084','SRP128089','TRL0038862_WGS','428596','PRJNA428596','TRL0038862_S25.gatk.bam','SRS3156965','SAMN08912898','SRX3922347','bp0','TRL0038862','8912898']		2018-04-11T05:50:00.000Z							Homo sapiens	3	human																					270	270093755	157811728	PRJNA428596			99.7	613302	29	lineage4.4.1.1	Other	['tbprofiler','tree','input','diff']	tuberculosis: unclassified		Mycobacterium tuberculosis
SAMN41154741	SRR28868543	WGS	MDUPHL	SRX24427934	NextSeq 500	PAIRED	RANDOM	GENOMIC	ILLUMINA	SRS21182504	SRP399923	['AUSMDU00085882','SRX24427934','SRP399923','857537','SRS21182504','41154741','AUSMDU00085882_S69_R1_001.fastq.gz','SRR28868543','PRJNA857537','SAMN41154741']	2023	2024-05-01T23:04:00.000Z			AUS	Oceania	Victoria		Homo sapiens	3	human																					506	506274408	234540743	PRJNA857537			99.57	1472875	51	lineage3.1.2	Other	['input','tbprofiler','tree','diff']	tuberculosis: unclassified		Mycobacterium tuberculosis
SAMEA7525216	ERR4796759	WGS	FOUNDATION FOR MEDICAL RESEARCH INDIA	ERX4666174	NextSeq 500	PAIRED	RANDOM	GENOMIC	ILLUMINA	ERS5281690	ERP124850	['ERX4666174','PRJEB41116','sample.1484','22458780','project.Mumbai','SAMEA7525216','ERP124850','773292','ERR4796759','run.1484','experiment.1484','ERS5281690']		2021-11-09T22:05:00.000Z			IND	Asia	Mumbai					S	S			S	S	S	S	S				S		S	S	S	S	S	S	676	676425900	263872250	PRJEB41116	['CRyPTIC_reuse_table','Walker_2022']							['Walker_2022','CRyPTIC_IND','input','CRyPTIC_reuse_table']	tuberculosis: unclassified		Mycobacterium tuberculosis
SAMN10966022	SRR8600237	WGS	UNIVERSITY COLLEGE DUBLIN	SRX5400088	Illumina MiSeq	PAIRED	RANDOM	GENOMIC	ILLUMINA	SRS4386910	SRP186442	['523164','SRX5400088','SRS4386910','PRJNA523164','WB195_S26_L001_R1_001.fastq.gz','SRR8600237','WB195','10966022','SRP186442','SAMN10966022']	2009	2019-02-21T04:11:00.000Z			GBR	Europe	England, Woodchester Park		Meles meles	1	badger																					302	302126155	194958613	PRJNA523164			99.15	625158	42	La1.8.1	Other	['tree','input','tbprofiler','diff']	tuberculosis: animal-adapted	La1	Mycobacterium bovis
SAMN28552437	SRR19317573	WGS	WADSWORTH CENTER	SRX15377637	Illumina MiSeq	PAIRED	RANDOM	GENOMIC	ILLUMINA	SRS13106544	SRP374006	['SRP374006','SRX15377637','28552437','IDR1700008404-01-01_R1.fastq.gz','SAMN28552437','SRR19317573','835805','IDR1700008404-01-01','SRS13106544','PRJNA835805']	2017	2022-05-20T01:30:00.000Z			USA	North America	Broome County	sputum	Homo sapiens	3	human																					306	306930284	198488014	PRJNA835805			99.62	719314	39	lineage2.2.1	Sensitive	['tbprofiler','diff','tree','input']	tuberculosis: unclassified		Mycobacterium tuberculosis
SAMN41418329	SRR29053191	WGS	FIND, THE FOUNDATION FOR INNOVATIVE NEW DIAGNOSTICS	SRX24577993	Illumina HiSeq 2000	PAIRED	RANDOM	GENOMIC	ILLUMINA	SRS21317979	SRP507535	['1109295','SRX24577993','SRR29053191','IDR1700058871-01-01_S10_L001_R1_001.fastq.gz','SRP507535','41418329','SRS21317979','6B1800_8A26DC20B716_IDR1700058871','PRJNA1109295','6B1800_8A26DC20B716','SAMN41418329']		2024-05-16T10:42:00.000Z			USA	North America			Homo sapiens	3	human																					393	393958166	254876800	PRJNA1109295								WHO_mutations_2023	tuberculosis: unclassified		Mycobacterium tuberculosis
SAMEA112802087	ERR11068287	WGS	FZB	ERX10515217	NextSeq 2000	PAIRED		GENOMIC	ILLUMINA	ERS14809633	ERP010814	['287903','22004055','SAMEA112802087','ena-EXPERIMENT-TAB-21-03-2023-12:28:22:787-127055','ERX10515217','ERS14809633','PRJEB9680','33854143','ena-RUN-TAB-21-03-2023-12:28:22:787-127056','ena-STUDY-FZB-22-06-2015-17:16:39:392-292','ERR11068287','ERP010814']		2023-07-21T02:04:00.000Z																														429	429109988	148508380	PRJEB9680			99.33	1683698	55	lineage4.1.2.1	Sensitive	['tbprofiler','diff','input','tree']	tuberculosis: unclassified		Mycobacterium tuberculosis
SAMEA6456353	ERR3806817	WGS	INSTITUTE OF TROPICAL MEDICINE	ERX3808561	Illumina HiSeq 2500	PAIRED	RANDOM	GENOMIC	ILLUMINA	ERS4221867	ERP119211	['ERR3806817','ERS4221867','E14-25839','13850589','SAMEA6456353','ERX3808561','PRJEB36076','webin-reads-E14-25839','ERP119211','600196','ena-STUDY-Institute of tropical medicine-08-01-2020-09:16:49:129-1770']	2014	2020-01-19T11:35:00.000Z			GMB	Africa		sputum	Homo sapiens	3	human																					317	317399326	193720716	PRJEB36076								input	tuberculosis: human-adapted		Mycobacterium africanum
SAMN19774966	SRR14863382	WGS	UNIVERSITY COLLEGE DUBLIN	SRX11181032	NextSeq 500	PAIRED	RANDOM	GENOMIC	ILLUMINA	SRS9238562	SRP324648	['PRJNA739165','SRR14863382','c26_S30_L001-4_R1_001.fastq.gz','19774966','SRX11181032','SRS9238562','SRP324648','SAMN19774966','bp0','739165','c26']	2013	2022-04-07T08:44:00.000Z			IRL	Europe	Down		Bos taurus	3	domestic cattle																					209	209230282	91826857	PRJNA739165									NTM: avium complex		Mycobacterium avium subsp. paratuberculosis
SAMN06052346	SRR5115558	WGS	SWISS TROPICAL AND PUBLIC HEALTH INSTITUTE	SRX2430929	Illumina HiSeq 2000	SINGLE	RANDOM	GENOMIC	ILLUMINA	SRS1866818	SRP095230	['SRS1866818','6052346','KC9288','SRR5115558','NG-5887_KC9288_lib8404_1_sequence.fastq.bz2','lib8404','354716','SRX2430929','SRP095230','PRJNA354716','SAMN06052346']	1996	2016-12-16T04:40:00.000Z			UGA	Africa	Kampala	sputum	Homo sapiens	3	human																					1594	1594113630	1067579674	PRJNA354716								Menardo_2021	tuberculosis: human-adapted	L4.6	Mycobacterium tuberculosis
SAMEA7553019	ERR4819653	WGS	PUBLIC HEALTH ENGLAND	ERX4689495	Illumina HiSeq 2500	PAIRED	RANDOM	GENOMIC	ILLUMINA	ERS5309665	ERP124941	['ERX4689495','22472410','experiment.22473','sample.22473','SAMEA7553019','PRJEB41201','773303','ERS5309665','ERP124941','project.PHE-TB','run.22473','ERR4819653']		2021-11-10T22:26:00.000Z			GBR	Europe										S		S						S								749	749100699	303169830	PRJEB41201	Walker_2022		99.51	1842853	42	lineage2.2.1	Sensitive	['CRyPTIC_PHE','tbprofiler','diff','Walker_2022','tree','input']	tuberculosis: unclassified		Mycobacterium tuberculosis
SAMEA7527643	ERR4799057	WGS	FOUNDATION FOR MEDICAL RESEARCH INDIA	ERX4668474	NextSeq 500	PAIRED	RANDOM	GENOMIC	ILLUMINA	ERS5284114	ERP124850	['experiment.27522','ERX4668474','SAMEA7527643','773292','ERP124850','sample.27522','run.27522','PRJEB41116','project.Mumbai','22461188','ERR4799057','ERS5284114']		2021-11-10T01:45:00.000Z			IND	Asia	Mumbai						S						S											S		547	547216752	235261191	PRJEB41116	Walker_2022		99.49	1717999	57	lineage2.2.1	Pre-XDR-TB	['input','tree','tbprofiler','diff','CRyPTIC_IND','Walker_2022']	tuberculosis: unclassified		Mycobacterium tuberculosis
SAMEA7546460	ERR4812955	WGS	UNIVERSIDAD PERUANA CAYETANO HEREDIA	ERX4682945	Illumina NovaSeq 6000	PAIRED	RANDOM	GENOMIC	ILLUMINA	ERS5303115	ERP124939	['ERP124939','ERS5303115','experiment.28808','773301','run.28808','project.Peru_Wellcome','PRJEB41199','ERR4812955','22465851','SAMEA7546460','sample.28808','ERX4682945']	2015	2021-11-10T08:57:00.000Z			PER	South America						S	S			S	S	R	S	S				S	R	S	S	S	S	S	R	515	515553260	166862672	PRJEB41199	['Walker_2022','CRyPTIC_reuse_table']		99.84	1808162	60	lineage4.3.4.2	MDR-TB	['standford','input','diff','tbprofiler','Walker_2022','CRyPTIC_UPCH','CRyPTIC_reuse_table','tree']	tuberculosis: unclassified		Mycobacterium tuberculosis
SAMEA7561389	ERR4828951	WGS	SAN RAFFAELE SCIENTIFIC INSTITUTE	ERX4698935	Illumina MiniSeq	PAIRED	RANDOM	GENOMIC	ILLUMINA	ERS5318024	ERP124983	['773309','run.13395','sample.13395','SAMEA7561389','22476958','ERX4698935','project.Italy','experiment.13395','ERP124983','PRJEB41242','ERR4828951','ERS5318024']		2021-11-11T06:57:00.000Z										S				R	R	R	S	S				R		S	S	S	S	S	R	333	333529348	152506325	PRJEB41242	CRyPTIC_reuse_table							['CRyPTIC_reuse_table','CRyPTIC_SanRaffaele','input']	tuberculosis: unclassified		Mycobacterium tuberculosis
SAMN40655310	SRR28498536	WGS	NIAID TB PORTALS PROGRAM	SRX24100454	NextSeq 2000	PAIRED	RANDOM	GENOMIC	ILLUMINA	SRS20888864	SRP498669	['TBPO-5563_lib60277_nextseq_ny0110_151bp.filtered_2_bwa.1.fastq.gz','SAMN40655310','1074788','27406','40655310','SRS20888864','SRP498669','SRX24100454','SRR28498536','PRJNA1074788']	2020	2024-03-29T15:54:00.000Z		47.4116 N 28.3699 E	MDA	Europe		sputum	Homo sapiens	3	human																					883	883418426	295585214	PRJNA1074788			99.39	1659041	56	lineage4.2.1.1	Other	['diff','tree','input','tbprofiler']	tuberculosis: unclassified		Mycobacterium tuberculosis
SAMEA14455986	ERR9792771	WGS	PUBLIC HEALTH AGENCY OF SWEDEN	ERX9340232	Ion Torrent S5 XL	SINGLE	RANDOM	GENOMIC	ION_TORRENT	ERS12080272	ERP137927	['ena-RUN-TAB-30-05-2022-11:16:51:149-11477','SAMEA14455986','ERR9792771','SEA201600009','ERS12080272','28800758','ena-EXPERIMENT-TAB-30-05-2022-11:16:51:149-11476','5f7a55da-d931-4f74-852e-16ca825d27df','PRJEB53147','ERX9340232','844817','ERP137927']	2015	2022-06-25T10:10:00.000Z			SWE	Europe			Homo sapiens	3	human																					231	231531170	180995176	PRJEB53147									tuberculosis: unclassified		Mycobacterium tuberculosis
SAMN08143548	SRR6356980	WGS	NIH	SRX3453346	Illumina HiSeq 2500	PAIRED	RANDOM	GENOMIC	ILLUMINA	SRS2742049	SRP126325	['PRJNA421446','AZE-02-034_6263','421446','SAMN08143548','8143548','SRR6356980','TB-CPath-Rosenthal-AZE-02-034_S73_R2_001.fastq.gz','SRS2742049','bp0','SRP126325','SRX3453346']	2016-04	2017-12-07T10:05:00.000Z		40.4093 N 49.8671 E	AZE	Asia	Baku	sputum	Homo sapiens	3	human																					481	481763386	199516860	PRJNA421446								input	tuberculosis: unclassified		Mycobacterium tuberculosis
SAMN07658533	SRR6044812	WGS	MODMEDMICOXFORD	SRX3192034	Illumina MiSeq	PAIRED	RANDOM	GENOMIC	ILLUMINA	SRS2519650	SRP117784	['PRJNA401515','MMMOSAM:cc3b8fff-ac34-43a6-b2a4-8e9661810cdd','MMMOSRA:cc3b8fff-ac34-43a6-b2a4-8e9661810cdd','SRR6044812','SRX3192034','401515','SRS2519650','SAMN07658533','7658533','SRP117784']	2016	2017-10-27T16:12:00.000Z			GBR	Europe	Oxford		Homo sapiens	3	human																					396	396833627	259827184	PRJNA401515									unclassified mycobacteria		Mycobacterium gordonae
SAMN35982073	SRR25207319	WGS	CHINESE CENTER FOR DISEASE CONTROL AND PREVENTION	SRX20953914	Illumina HiSeq 2500	PAIRED	RANDOM	GENOMIC	ILLUMINA	SRS18230891	SRP448193	['35982073','SRS18230891','PRJNA987438','SRX20953914','SRR25207319','SRP448193','987438','bp0','SAMN35982073','TBMDR461','MDRTB461.bam']	2018	2023-07-09T00:42:00.000Z						sputum	Homo sapiens	3	human																					840	840334200	75179963	PRJNA987438			99.36	1955097	67	lineage2.2.1	Pre-XDR-TB	['diff','tbprofiler','input','tree']	tuberculosis: unclassified		Mycobacterium tuberculosis
SAMN30949916	SRR21690662	WGS	RIVM	SRX17688495	Illumina HiSeq 2500	PAIRED	RANDOM	GENOMIC	ILLUMINA	SRS15219884	SRP399356	['RIVM1201','PRJNA882748','SRX17688495','SRR21690662','bp0','30949916','SRP399356','882748','SAMN30949916','SRS15219884','RIVM1201.bam']	2017	2022-09-23T18:10:00.000Z			NLD	Europe		As reported: diagnostic sample	Homo sapiens	3	human																					1700	1700168717	402474377	PRJNA882748								input	tuberculosis: unclassified		Mycobacterium tuberculosis
SAMN32709477	SRR23061629	AMPLICON	GENOSCREEN	SRX19015053	Illumina MiSeq	PAIRED	PCR	GENOMIC	ILLUMINA	SRS16434514	SRP417183	['SRP417183','32709477','bp0','SRX19015053','SRS16434514','297_S32_L001_R1_001.fastq.gz','SAMN32709477','Deeplex46','297','SRR23061629','923280','PRJNA923280']		2023-01-12T09:45:00.000Z			BRA	South America		skin	Homo sapiens	3	human																					33	33662164	19296161	PRJNA923280									leprosy		Mycobacterium leprae
SAMN07658794	SRR6044834	WGS	MODMEDMICOXFORD	SRX3192012	Illumina MiSeq	PAIRED	RANDOM	GENOMIC	ILLUMINA	SRS2519849	SRP117784	['7658794','SRP117784','SAMN07658794','401515','SRX3192012','PRJNA401515','SRR6044834','MMMOSAM:b096daf5-aa01-4bb2-9b41-a1de99684556','SRS2519849','MMMOSRA:b096daf5-aa01-4bb2-9b41-a1de99684556']	2016	2017-10-27T16:12:00.000Z			GBR	Europe	Oxford		Homo sapiens	3	human																					322	322369892	198037986	PRJNA401515									NTM: avium complex		Mycobacterium intracellulare
SAMN41664697	SRR29273760	WGS	FIND, THE FOUNDATION FOR INNOVATIVE NEW DIAGNOSTICS	SRX24791172	Illumina HiSeq 2000	PAIRED	RANDOM	GENOMIC	ILLUMINA	SRS21508392	SRP511583	['SRX24791172','PRJNA1119915','bp0','SRS21508392','41664697','EUST20834_lib44_R1.fastq.gz','EUST20834','SRR29273760','SRP511583','1119915','SAMN41664697']	2017-04	2024-06-04T09:41:00.000Z			ROU	Europe			Homo sapiens	3	human																					588	588283065	245416092	PRJNA1119915									tuberculosis: unclassified		Mycobacterium tuberculosis
SAMN30158292	SRR20970026	WGS	CENTRE FOR TUBERCULOSIS CONTROL OF GUANGDONG PROVINCE	SRX16987705	Illumina NovaSeq 6000	PAIRED	RANDOM	GENOMIC	ILLUMINA	SRS14573469	SRP390552	['SRX16987705','866200','SRP390552','SRS14573469','30158292','SAMN30158292','PRJNA866200','gdtb_256','D20003317a.realigned.bam','bp0','D20003317a','SRR20970026']	2018	2022-08-08T18:39:00.000Z		23.08 N 113.14 E	CHN	Asia	Guangdong	sputum	Homo sapiens	3	human																					1170	1170525795	126060946	PRJNA866200			99.55	1830920	62	lineage4.5;lineage2.2.1	Sensitive	['tbprofiler','input','diff']	tuberculosis: unclassified		Mycobacterium tuberculosis
SAMEA112802930	ERR11043218	WGS	FZB	ERX10490009	NextSeq 500	PAIRED		GENOMIC	ILLUMINA	ERS14810476	ERP010814	['ERR11043218','SAMEA112802930','ena-RUN-TAB-21-03-2023-10:23:42:672-77382','33854985','ERX10490009','287903','ena-STUDY-FZB-22-06-2015-17:16:39:392-292','ERP010814','ena-EXPERIMENT-TAB-21-03-2023-10:23:42:671-77381','10822-17','ERS14810476','PRJEB9680']		2023-07-20T18:44:00.000Z																														632	632759503	278611387	PRJEB9680								input	tuberculosis: unclassified		Mycobacterium tuberculosis
SAMD00142393	DRR188753	WGS	RIT_JATA	DRX179218	Illumina MiSeq	PAIRED	other	GENOMIC	ILLUMINA	DRS201136	DRP007602	['DRP007602','SAMD00142393','DRS201136','PRJDB7494','754720','20796040','DRX179218','DRR188753']	2017	2021-08-14T17:28:00.000Z			JPN	Asia	Kinki		Homo sapiens	3	human																					524	524239343	325684000	PRJDB7494			99.5	1252109	82	lineage1.2.1.2.1	Sensitive	['input','tbprofiler','diff','tree']	tuberculosis: unclassified		Mycobacterium tuberculosis
SAMN27519736	SRR18715115	WGS	NIH / NIAID	SRX14815418	NextSeq 500	PAIRED	RANDOM	GENOMIC	ILLUMINA	SRS12571955	SRP369525	['PRJNA825524','bp0','825524','18382','UKR-320_lib40588_nextseq_nx0121_151bp.filtered_2nd.1.fastq.gz','SAMN27519736','27519736','SRS12571955','SRX14815418','SRR18715115','SRP369525']	2020	2022-04-11T14:31:00.000Z		46.9750 N 31.9946 E	UKR	Europe	Mykolaiv	sputum	Homo sapiens	3	human																					553	553398421	248908427	PRJNA825524			98.82	1556417	49	lineage2.2.1	Sensitive	['tbprofiler','TB_Portals','diff','input','tree']	tuberculosis: unclassified		Mycobacterium tuberculosis
SAMEA114443289	ERR13246448	WGS	SEOUL NATIONAL UNIVERSITY	ERX12617108	Illumina MiSeq	PAIRED	RANDOM	GENOMIC	ILLUMINA	ERS16431073	ERP151439	['GReAT_JP_188','webin-reads-GReAT_JP_188','PRJEB66375','ERR13246448','1022751','ERS16431073','ERP151439','c7f31963-9edb-49ef-a000-987e031fb6cb','ERX12617108','SAMEA114443289','42858515']	2007	2024-08-01T02:01:00.000Z			JPN	Asia		sputum	Homo sapiens	3	human																					596	596601498	351588265	PRJEB66375									tuberculosis: unclassified		Mycobacterium tuberculosis
SAMN07766255	SRR6152966	WGS	BC CENTRE FOR DISEASE CONTROL PUBLIC HEALTH LABORATORY	SRX3264870	HiSeq X Ten	PAIRED	RANDOM	GENOMIC	ILLUMINA	SRS2577094	SRP119652	['BC11-Mtb283','SRX3264870','SRS2577094','BC11-Mtb283_1.fastq.gz','SRR6152966','413593','SRP119652','SAMN07766255','7766255','PRJNA413593']	2011	2017-10-10T14:46:00.000Z		49.15 N 123.7 W	CAN	North America	British Columbia		Homo sapiens	3	human					S		S						S	S							836	836989250	394834011	PRJNA413593	CRyPTIC_WHO2021_PMC7612554		99.62	1820471	51	lineage3	Sensitive	['input','diff','Walker_2022','Napier_2020','tbprofiler','tree']	tuberculosis: human-adapted	L1	Mycobacterium tuberculosis
SAMEA115750221	ERR13291071	WGS	UNIVERSITY OF OXFORD, NUFFIELD DEPARTMENT OF MEDIC	ERX12661557	Illumina NovaSeq 6000	PAIRED	RANDOM PCR	GENOMIC	ILLUMINA	ERS20266508	ERP161058	['webin-reads-80631b158b99','b28b5ff0-515d-42d2-bc0f-19e45ec26bb9','80631b158b99','41909179','ERS20266508','PRJEB76547','SAMEA115750221','ERR13291071','ERX12661557','1124794','ERP161058']	2020	2024-08-10T09:48:00.000Z			TWN	Asia																										863	863116906	272749339	PRJEB76547								CRyPTIC_2024	tuberculosis: unclassified		Mycobacterium tuberculosis
SAMEA7156351	ERR5863661	WGS	SWISS TROPICAL AND PUBLIC HEALTH INSTITUTE	ERX5509456	Illumina HiSeq 2500	PAIRED		GENOMIC	ILLUMINA	ERS4916814	ERP123095	['G07053','PRJEB39561','SRS8942202','ena-STUDY-Swiss Tropical and Public Health Institute-27-07-2020-11:23:30:592-1894','SAMEA7156351','674180','ERX5509456','19060728','ERS4916814','ERP123095','ena-EXPERIMENT-Swiss Tropical and Public Health Institute-03-05-2021-19:33:15:102-125','ERR5863661','ena-RUN-Swiss Tropical and Public Health Institute-03-05-2021-19:33:15:102-125']		2021-05-14T23:48:00.000Z			GEO	Asia																										621	621130406	299544464	PRJEB39561			99.28	1723397	37	lineage2.2.1	MDR-TB	['input','tree','R-MDR_GEO','diff','tbprofiler']	tuberculosis: unclassified		Mycobacterium tuberculosis
SAMEA112750750	ERR10969179	WGS	NATIONAL INSTITUTE OF HEALTH DR. RICARDO JORGE	ERX10406528	NextSeq 2000	PAIRED	RANDOM	GENOMIC	ILLUMINA	ERS14745441	ERP111748	['ERP111748','PRJEB29446','505027','SAMEA112750750','ERR10969179','33679904','PT_TB0489','ERS14745441','INSA_27102018','ERX10406528']	2022	2023-03-10T23:24:00.000Z			PRT	Europe																										458	458532110	152342793	PRJEB29446			99.22	1673807	56	lineage4.1.1.1	Sensitive	['tree','input','tbprofiler','diff']	tuberculosis: unclassified		Mycobacterium tuberculosis
SAMEA9976518	ERR6865821	WGS	IMPERIAL COLLEGE LONDON	ERX6489249	Illumina HiSeq 2000	PAIRED	RANDOM	GENOMIC	ILLUMINA	ERS7654797	ERP123401	['SAMEA9976518','CA0451908_raw_wgs','ena-STUDY-IMPERIAL COLLEGE LONDON-12-08-2020-14:44:57:582-2394','22011319','666870','ERP123401','CA0451908','ERX6489249','ERS7654797','CA0451908_raw_wgs_R1R2','ERR6865821','PRJEB39837']	2008	2021-10-15T13:50:00.000Z			PER	South America	Lima		Homo sapiens	3	human																					287	287777914	127328242	PRJEB39837			99.62	1568556	53	lineage4.1.2.1	Sensitive	['tree','diff','standford','input','tbprofiler']	tuberculosis: unclassified		Mycobacterium tuberculosis
SAMN29877843	SRR22536491	WGS	UNIVERSIDAD ESPIRITU SANTO	SRX18500543	Illumina MiniSeq	PAIRED	RANDOM	GENOMIC	ILLUMINA	SRS15971175	SRP411368	['SRS15971175','SRP411368','SRX18500543','S0070_Mtb_EC_R1.fastq.gz','SAMN29877843','SRR22536491','29877843','S0070_MTb_Ec','827129','PRJNA827129','S0070_Mtb_Ec']	2020	2022-12-05T16:38:00.000Z		2.18 S 79.88 W	ECU	South America	Guayaquil	sputum	Homo sapiens	3	human																					303	303342438	99569131	PRJNA827129			99.72	1947071	66	lineage4.3.4.2	MDR-TB	['standford','tbprofiler','input','tree','diff']	tuberculosis: unclassified		Mycobacterium tuberculosis
SAMEA2534139	ERR551717	WGS	FZB	ERX510786	Illumina HiSeq 2500	PAIRED		GENOMIC	ILLUMINA	ERS457541	ERP005779	['ERR551717','10729-06_genoscreen_genoscreen_2014-02-10_101bp','5242889','10729-06','PRJEB6273','SAMEA2534139','325612','ERS457541','ERX510786','ERP005779','ena-STUDY-FZB-08-05-2014-02:23:48:240-40']		2016-06-16T01:28:00.000Z																														325	325250502	188943607	PRJEB6273			99.32	1611430	34	lineage4.3.2	Sensitive	['diff','tree','tbprofiler','input']	MTBC		Mycobacterium tuberculosis complex sp.
SAMN34293840	SRR24255934	WGS	NIH / NIAID	SRX20052016	NextSeq 500	PAIRED	RANDOM	GENOMIC	ILLUMINA	SRS17387276	SRP433800	['PRJNA958249','UKR-812_lib42593_nextseq_nx0140_151bp.filtered_2nd.1.fastq.gz','SAMN34293840','SRP433800','19501','bp0','34293840','SRS17387276','958249','SRR24255934','SRX20052016']	2020	2023-04-21T17:58:00.000Z		48.3794 N 31.1656 E	UKR	Europe		sputum	Homo sapiens	3	human																					280	280085792	130924327	PRJNA958249			97.31	1364505	46	lineage2.2.1	HR-TB	['tbprofiler','diff','input','tree']	tuberculosis: unclassified		Mycobacterium tuberculosis
SAMEA7529136	ERR4800550	WGS	FOUNDATION FOR MEDICAL RESEARCH INDIA	ERX4669965	NextSeq 500	PAIRED	RANDOM	GENOMIC	ILLUMINA	ERS5285605	ERP124850	['ERS5285605','SAMEA7529136','ERR4800550','22462679','run.31887','PRJEB41116','ERX4669965','ERP124850','project.Mumbai','experiment.31887','773292','sample.31887']		2021-11-11T01:18:00.000Z			IND	Asia	Mumbai																									816	816662964	345464923	PRJEB41116			99.52	1662575	57	lineage3.1.2	Sensitive	['diff','CRyPTIC_IND','tbprofiler','tree','input']	tuberculosis: unclassified		Mycobacterium tuberculosis
SAMN21897542	SRR16115867	WGS	WADSWORTH CENTER - NYS DOH	SRX12401454	Illumina MiSeq	PAIRED	RANDOM	GENOMIC	ILLUMINA	SRS10370715	SRP338930	['IDR1900052687-01-01_S11_L001_R1_001.fastq.gz','SRP338930','IDR1900052687','SAMN21897542','21897542','SRR16115867','SRX12401454','766641','SRS10370715','PRJNA766641']	2019	2021-09-29T12:22:00.000Z			USA	North America	New York state		Homo sapiens	3	human					S								S								481	481211678	294531816	PRJNA766641	CRyPTIC_WHO2021_PMC7612554		99.61	1132361	64	lineage4.2.1	Sensitive	['tbprofiler','input','Walker_2022','diff','tree']	tuberculosis: unclassified		Mycobacterium tuberculosis
SAMN07658642	SRR6045454	WGS	MODMEDMICOXFORD	SRX3192412	Illumina MiSeq	PAIRED	RANDOM	GENOMIC	ILLUMINA	SRS2519684	SRP117784	['PRJNA401515','MMMOSAM:c0dd00f4-72ab-497f-abbf-f6d8e3a8d6bf','SAMN07658642','401515','SRS2519684','SRR6045454','7658642','SRX3192412','SRP117784','MMMOSRA:c0dd00f4-72ab-497f-abbf-f6d8e3a8d6bf']	2016	2017-10-27T16:38:00.000Z			GBR	Europe	Oxford		Homo sapiens	3	human																					247	247348371	154388669	PRJNA401515									unclassified mycobacteria		Mycobacterium gordonae
SAMEA2535196	['ERR11081786','ERR11081785','ERR553177']	WGS		['ERX512246','ERX10529155','ERX10529154']	['NextSeq 500','Illumina HiSeq 2500']	PAIRED		GENOMIC	ILLUMINA	ERS458598		['287903','ena-EXPERIMENT-TAB-22-03-2023-09:39:46:185-141888','ena-RUN-TAB-22-03-2023-09:39:46:185-141889','PRJEB6945','ena-STUDY-FZB-08-08-2014-16:12:17:298-61','ERP010814','5694-01','ERR553177','ena-EXPERIMENT-TAB-22-03-2023-09:39:46:185-141886','ERX10529154','ERX512246','ERR11081786','SAMEA2535196','ERS458598','PRJEB9680','ena-RUN-TAB-22-03-2023-09:39:46:185-141887','257919','ERP006619','ERR11081785','2980753','5694-01_vertis_bielvs_2013-02-13_78bp','ena-STUDY-FZB-22-06-2015-17:16:39:392-292','ERX10529155']					DEU	Europe	Hamburg/Schleswig-Holstein																									877	878358809	492509941	['PRJEB9680','PRJEB6945']			99.43	2955944	81	lineage4.1.2.1	Sensitive	['tree','input','diff','tbprofiler','Menardo_2021','Napier_2020','outbreak_barhopping_DEU','Menardo_2018']	tuberculosis: human-adapted	L4.1.2	Mycobacterium tuberculosis
SAMN34626787	SRR24445445	AMPLICON	HARVARD TH CHAN SCHOOL OF PUBLIC HEALTH	SRX20232686	Illumina MiSeq	PAIRED	PCR	GENOMIC	ILLUMINA	SRS17567032	SRP436110	['SRX20232686','30218_CD8b_RLL gran 17 cluster','SRR24445445','DNA-230209FOR-171','34626787','30218-RLLgran17cluster_S15_L001_R1_001.fastq.gz','967652','SRS17567032','SRP436110','bp0','PRJNA967652','SAMN34626787']	2019	2023-05-05T11:03:00.000Z			USA	North America	Pittsburg	lung	Macaca fascicularis	3	crab-eating macaque																					33	33956764	24975285	PRJNA967652									tuberculosis: human-adapted	L4	Mycobacterium tuberculosis	Erdman
SAMN38211054	SRR26795469	WGS	HMS	SRX22493045	Illumina HiSeq 4000	SINGLE	cDNA	GENOMIC	ILLUMINA	SRS19506162	SRP471323	['SRP471323','SAMN38211054','1039243','SRR26795469','PRJNA1039243','Peru7846_R1.fastq.gz','SRX22493045','bp0','SRS19506162','Peru7846','38211054','7846']	2011	2023-11-11T23:13:00.000Z			PER	South America		sputum	Homo sapiens	3	human																					144	144459300	74676790	PRJNA1039243								standford	tuberculosis: unclassified		Mycobacterium tuberculosis
SAMEA7546780	ERR4813275	WGS	UNIVERSIDAD PERUANA CAYETANO HEREDIA	ERX4683265	Illumina NovaSeq 6000	PAIRED	RANDOM	GENOMIC	ILLUMINA	ERS5303435	ERP124939	['ERR4813275','PRJEB41199','project.Peru_Wellcome','run.30665','ERS5303435','22466174','ERX4683265','ERP124939','SAMEA7546780','773301','sample.30665','experiment.30665']	2018	2021-11-10T09:08:00.000Z			PER	South America						S				S	S	S	S	S				S		S	S	S	S	S	S	986	986317202	313952433	PRJEB41199	['Walker_2022','CRyPTIC_reuse_table']							['standford','CRyPTIC_reuse_table','CRyPTIC_UPCH','Walker_2022','input']	tuberculosis: unclassified		Mycobacterium tuberculosis
SAMN18498628	SRR14088384	WGS	AGA KHAN UNIVERSITY HOSPITAL	SRX10462532	Illumina MiSeq	PAIRED	PCR	GENOMIC	ILLUMINA	SRS8593330	SRP312468	['SRS8593330','MTB_S32','S32_S1_L001_R1_001.fastq.gz','bp0','S32','717333','SAMN18498628','18498628','PRJNA717333','SRR14088384','SRX10462532','SRP312468']		2021-03-28T16:37:00.000Z			PAK	Asia	Punjab		Homo sapiens	3	human																					186	186800510	109266355	PRJNA717333			99.16	1320218	32	lineage3	MDR-TB	['input','diff','tree','tbprofiler']	tuberculosis: unclassified		Mycobacterium tuberculosis
SAMN16966187	SRR13180306	WGS	SCIENSANO	SRX9618413	Illumina MiSeq	PAIRED	RANDOM	GENOMIC	ILLUMINA	SRS7820611	SRP295468	['SRR13180306','SAMN16966187','SRP295468','SRX9618413','681718','S19BD04031','PRJNA681718','bp0','16966187','SRS7820611','S19BD04031_1.fastq.gz']	2019	2020-12-02T08:06:00.000Z			BEL	Europe			Homo sapiens	3	human																					389	389578683	195141468	PRJNA681718			96.03	1519887	73	lineage1.2.2.2	Sensitive	['tree','tbprofiler','input','diff']	tuberculosis: unclassified		Mycobacterium tuberculosis
SAMN21897555	SRR16115875	WGS	WADSWORTH CENTER - NYS DOH	SRX12401446	Illumina MiSeq	PAIRED	RANDOM	GENOMIC	ILLUMINA	SRS10370707	SRP338930	['SRX12401446','21897555','SRR16115875','PRJNA766641','SRP338930','SRS10370707','SAMN21897555','IDR1900059318','IDR1900059318-01-03_S15_L001_R1_001.fastq.gz','766641']	2019	2021-09-29T12:22:00.000Z			USA	North America	New York state		Homo sapiens	3	human							S														544	544989692	337040486	PRJNA766641	CRyPTIC_WHO2021_PMC7612554		99.37	1463969	72	lineage4.3.2	Sensitive	['input','tree','tbprofiler','Walker_2022','diff']	tuberculosis: unclassified		Mycobacterium tuberculosis
SAMEA7839378	ERR5159440	WGS	INSTITUT PASTEUR	ERX4964403	Illumina HiSeq 2500	PAIRED	RANDOM	GENOMIC	ILLUMINA	ERS5586553	ERP126371	['ERS5586553','ERX4964403','ena-RUN-IP-19-01-2021-18:21:06:490-5','bovis_STB-L_RC1','SAMEA7839378','ERP126371','ERR5159440','PRJEB42505','ena-STUDY-IP-15-01-2021-13:16:30:949-11','18702333','ena-EXPERIMENT-IP-19-01-2021-18:21:06:490-5','724293']		2021-04-11T02:38:00.000Z																														436	436319408	177645733	PRJEB42505								['input','MCANRCSEQ']	MTBC		Mycobacterium canettii
SAMN08912851	SRR6982216	WGS	SAN RAFFAELE	SRX3922811	Illumina MiSeq	PAIRED	RANDOM	GENOMIC	ILLUMINA	SRS3157426	SRP128089	['SRP128089','SAMN08912851','SRX3922811','TRL0036775_WGS','bp0','SRS3157426','TRL0036775','PRJNA428596','SRR6982216','8912851','428596','TRL0036775_S17.gatk.bam']		2018-04-11T05:53:00.000Z							Homo sapiens	3	human																					340	340671932	173879192	PRJNA428596			99.62	1035768	58	lineage4.1.2.1	Pre-XDR-TB	['input','diff','tbprofiler','tree']	tuberculosis: unclassified		Mycobacterium tuberculosis
SAMEA7544497	ERR4811437	WGS	SAN RAFFAELE SCIENTIFIC INSTITUTE	ERX4680983	NextSeq 500	PAIRED	RANDOM	GENOMIC	ILLUMINA	ERS5301155	ERP124936	['773298','ERP124936','ERX4680983','ERR4811437','SAMEA7544497','ERS5301155','PRJEB41196','project.Wildtype','22464333','sample.13144','experiment.13144','run.13144']		2021-11-10T05:49:00.000Z										S				S	S	S	S	S				S		S	S	S	S	S	S	295	295815595	132433729	PRJEB41196	CRyPTIC_reuse_table		99.71	1877283	53	lineage4.3.3	Sensitive	['tree','diff','input','CRyPTIC_reuse_table','tbprofiler','CRyPTIC_SanRaffaele']	tuberculosis: unclassified		Mycobacterium tuberculosis
SAMN36619283	SRR25340824	WGS	NIH / NIAID	SRX21080336	Illumina HiSeq 1500	PAIRED	RANDOM	GENOMIC	ILLUMINA	SRS18349887	SRP450367	['MNTB_003.filtered_2_bwa.1.fastq.gz','SRP450367','bp0','SRR25340824','36619283','SRS18349887','996640','PRJNA996640','SAMN36619283','4679','SRX21080336']	2017	2023-07-19T18:34:00.000Z		13.3524 N 74.7868 E	IND	Asia	Manipal	bronchoalveolar lavage	Homo sapiens	3	human																					557	557780108	231351471	PRJNA996640			99.53	1778665	60	lineage3.1.2	Sensitive	['input','tbprofiler','diff','tree']	tuberculosis: unclassified		Mycobacterium tuberculosis
SAMN05276530	SRR3675561	WGS	MODMEDMICOXFORD	SRX1850833	Illumina MiSeq	PAIRED	RANDOM	GENOMIC	ILLUMINA	SRS1519081	SRP076676	['SRX1850833','SAMN05276530','5276530','SRP076676','SRS1519081','MMMOSRA:db414ae1-4607-43fb-8019-9fd4532ba547','PRJNA302362','302362','MMMOSAM:db414ae1-4607-43fb-8019-9fd4532ba547','SRR3675561']	2015	2016-06-22T11:48:00.000Z			GBR	Europe	Oxford		Homo sapiens	3	human																					355	355556411	170433456	PRJNA302362								input	tuberculosis: unclassified		Mycobacterium tuberculosis
SAMN18647902	SRR14164983	WGS	STANFORD UNIVERSITY	SRX10533363	NextSeq 550	PAIRED	RANDOM	GENOMIC	ILLUMINA	SRS8656636	SRP289688	['ms_20','SRP289688','671770','SRR14164983','SAMN18647902','SRX10533363','2600-21-05-18-L-DNA-MTB-009265-S74','SRS8656636','PRJNA671770','bp0','18647902','2600-21-05-18-L-DNA-MTB-009265-S74_R1.fastq.gz']	2017	2021-04-07T13:41:00.000Z			BRA	South America	Mato Grosso do Sul, Campo Grande	sputum	Homo sapiens	3	human																					468	468380256	203019780	PRJNA671770								['standford','input']	tuberculosis: human-adapted	L4.4.1.1	Mycobacterium tuberculosis
SAMN02403596	['SRR1180953','SRR1181049']	WGS		SRX479996	Illumina HiSeq 2000	PAIRED	RANDOM	GENOMIC	ILLUMINA	SRS565199		['SRR1181049','SAMN02403596','PRJNA217391','SRP039320','PRJNA228150','TB_RSA155','C36E3ACXX140220.1.Illumina_P5-Dikad_P7-Xokep.bam','SRS565199','2520211.WR39447.Pond-320912.C36E3ACXX140220.P','228150','C36E3ACXX140220.2.Illumina_P5-Dikad_P7-Xokep.bam','SRR1180953','SRX479996','2403596']					ZAF	Africa			Homo sapiens	3	human																					206	206587016	100450781	PRJNA228150			98.05	1082155	24	lineage4.8.1	MDR-TB	['tree','tbprofiler','diff','Menardo_2018','Menardo_2021','Napier_2020','input']	tuberculosis: human-adapted	L4.8.1	Mycobacterium tuberculosis
SAMN33756491	SRR23862151	WGS	NIH / NIAID	SRX19674544	NextSeq 500	PAIRED	RANDOM	GENOMIC	ILLUMINA	SRS17044797	SRP427259	['944654','SRS17044797','PRJNA944654','SRP427259','SRR23862151','33756491','bp0','SAMN33756491','SRX19674544','36047','TBPO-2018_lib46088_nextseq_ny0018_151bp.filtered_2nd.1.fastq.gz']	2021	2023-03-17T00:36:00.000Z		41.7151 N 44.8271 E	GEO	Asia	Tbilisi	sputum	Homo sapiens	3	human																					530	530142091	178685530	PRJNA944654			99.33	1734745	57	lineage2.2.1	HR-TB	['tbprofiler','diff','input','tree']	tuberculosis: unclassified		Mycobacterium tuberculosis
SAMN09090567	SRR7131222	WGS	SAN RAFFAELE	SRX4052039	Illumina MiniSeq	PAIRED	RANDOM	GENOMIC	ILLUMINA	SRS3269073	SRP135980	['MGIT29','SAMN09090567','SRR7131222','bp0','SRS3269073','SRX4052039','438921','MGIT29_301216_MGIT_301216_R2.fastq.gz','PRJNA438921','SRP135980','MGIT29_WGS','9090567']		2018-05-08T13:01:00.000Z			ITA	Europe			Homo sapiens	3	human																					169	169328000	108593627	PRJNA438921			99.77	1934552	32	lineage4.6.2.2	Sensitive	['input','tbprofiler','diff','tree']	tuberculosis: unclassified		Mycobacterium tuberculosis
SAMN41598616	SRR29230829	WGS	FIND, THE FOUNDATION FOR INNOVATIVE NEW DIAGNOSTICS	SRX24749527	Illumina HiSeq 2000	PAIRED	RANDOM	GENOMIC	ILLUMINA	SRS21470115	SRP507535	['SRR29230829','41598616','SRP507535','TB-IS-1041-316_S110_R1_001.fastq.gz','SRX24749527','SAMN41598616','SRS21470115','1109295','D736BB_3FE94A002317_316','PRJNA1109295','D736BB_3FE94A002317']		2024-05-30T06:13:00.000Z			BRA	South America			Homo sapiens	3	human																					169	169056278	75639673	PRJNA1109295								WHO_mutations_2023	tuberculosis: unclassified		Mycobacterium tuberculosis
SAMEA110420752	ERR9993230	WGS	CTB/NICD - SOUTH AFRICA, SOUTH AFRICA	ERX9533637	Illumina NovaSeq 6000	PAIRED	RANDOM	GENOMIC	ILLUMINA	ERS12518827		['ERR9993230','SAMEA110420752','run.1452.1.fc29d80078d530e450b9d0fdb708963e','30017055','sample.1452.31fc0729','experiment.1452.d1f8416f','ERX9533637','ERS12518827']		2022-08-10T14:23:00.000Z																														614	614080760	204414719										tuberculosis: unclassified		Mycobacterium tuberculosis
SAMN08629064	SRR6797852	WGS	SAN RAFFAELE	SRX3756441	Illumina HiSeq 2500	PAIRED	RANDOM	GENOMIC	ILLUMINA	SRS3012135	SRP128089	['SRS3012135','8629064','132296','PRJNA428596','SRP128089','132296_WGS','428596','SRR6797852','SRX3756441','132296_210916_BGD_210916_100.gatk.bam','bp0','SAMN08629064']		2018-03-02T06:43:00.000Z			BGD	Asia			Homo sapiens	3	human					S		S		S				S	S				R			380	380174504	186506114	PRJNA428596	CRyPTIC_WHO2021_PMC7612554		99.28	1207012	27	lineage1.2.2.2	Other	['tbprofiler','input','diff','tree','Menardo_2021','Walker_2022']	tuberculosis: human-adapted	L1.2.2	Mycobacterium tuberculosis
SAMN30949861	SRR21691077	WGS	RIVM	SRX17688684	Illumina HiSeq 2500	PAIRED	RANDOM	GENOMIC	ILLUMINA	SRS15220072	SRP399356	['SRP399356','SAMN30949861','SRX17688684','RIVM1146','PRJNA882748','RIVM1146.bam','882748','SRS15220072','bp0','30949861','SRR21691077']	2018	2022-09-23T18:09:00.000Z			NLD	Europe		As reported: diagnostic sample	Homo sapiens	3	human																					579	579265303	166032529	PRJNA882748								input	tuberculosis: unclassified		Mycobacterium tuberculosis
SAMEA7157605	ERR5865987	WGS	SWISS TROPICAL AND PUBLIC HEALTH INSTITUTE	ERX5511782	Illumina HiSeq 2500	PAIRED		GENOMIC	ILLUMINA	ERS4918067	ERP123095	['674180','ena-RUN-Swiss Tropical and Public Health Institute-03-05-2021-19:33:15:195-2451','PRJEB39561','SRS8943454','G36002','ERP123095','19060126','ERS4918067','ERR5865987','ena-STUDY-Swiss Tropical and Public Health Institute-27-07-2020-11:23:30:592-1894','SAMEA7157605','ERX5511782','ena-EXPERIMENT-Swiss Tropical and Public Health Institute-03-05-2021-19:33:15:195-2451']		2021-05-15T04:34:00.000Z			GEO	Asia																										727	727092334	376924480	PRJEB39561			99.37	1653126	37	lineage2.2.1	MDR-TB	['tree','tbprofiler','diff','R-MDR_GEO','input']	tuberculosis: unclassified		Mycobacterium tuberculosis
SAMEA5607311	ERR3324373	WGS	Instituto_Biomedicina_Valencia	ERX3349095	Illumina MiSeq	PAIRED	RANDOM	GENOMIC	ILLUMINA	ERS3411506	ERP115289	['PRJEB32589','LR21D_S7','11653175','543081','ERP115289','TB_survey_Liberia','ERS3411506','ERR3324373','ERX3349095','SAMEA5607311']	2016	2019-07-13T18:52:00.000Z			LBR	Africa																										454	454567838	301641824	PRJEB32589								input	tuberculosis: unclassified		Mycobacterium tuberculosis
SAMN09101648	SRR7069134	OTHER	MODMEDMICOXFORD	SRX3999633	Illumina MiSeq	PAIRED		OTHER	ILLUMINA	SRS3281830	SRP076676	['SRP076676','PRJNA302362','9101648','SRS3281830','SAMN09101648','302362','MMMOSAM:4132ba38-d78e-413d-ae56-37c98ccc051c','SRX3999633','MMMOSRA:4132ba38-d78e-413d-ae56-37c98ccc051c','SRR7069134']	2014	2018-04-26T14:18:00.000Z			GBR	Europe			Homo sapiens	3	human																					530	530242532	346240004	PRJNA302362									tuberculosis: unclassified		Mycobacterium tuberculosis
SAMEA7528523	ERR4799938	WGS	FOUNDATION FOR MEDICAL RESEARCH INDIA	ERX4669353	NextSeq 500	PAIRED	RANDOM	GENOMIC	ILLUMINA	ERS5284993	ERP124850	['ERS5284993','SAMEA7528523','22462067','ERP124850','PRJEB41116','773292','experiment.29841','project.Mumbai','ERX4669353','sample.29841','ERR4799938','run.29841']		2021-11-10T02:09:00.000Z			IND	Asia	Mumbai					S	S				R	R	S	R				R			S		R	S		403	403283400	182799306	PRJEB41116	Walker_2022		99.41	1356207	45	lineage2.2.1	Pre-XDR-TB	['diff','tbprofiler','Walker_2022','input','CRyPTIC_IND','tree']	tuberculosis: unclassified		Mycobacterium tuberculosis
SAMEA8461179	ERR5624858	WGS	PUBLIC HEALTH AGENCY OF SWEDEN	ERX5343263	Ion Torrent S5 XL	SINGLE	RANDOM	GENOMIC	ION_TORRENT	ERS6146026	ERP128003	['18714937','724530','D-2','ena-EXPERIMENT-Public Health Agency of Sweden-29-03-2021-15:23:53:051-15','ERX5343263','ERR5624858','ERP128003','ena-RUN-Public Health Agency of Sweden-29-03-2021-15:23:53:051-15','ERS6146026','ena-STUDY-Public Health Agency of Sweden-29-03-2021-15:23:54:423-260','PRJEB44009','SAMEA8461179']	2013	2021-04-12T12:54:00.000Z			SWE	Europe			Homo sapiens	3	human																					121	121301597	93391493	PRJEB44009									tuberculosis: unclassified		Mycobacterium tuberculosis
SAMN27185724	SRR18572457	WGS	ST. PETERSBURG PASTEUR INSTITUTE	SRX14701539	Illumina HiSeq 4000	PAIRED	RANDOM	GENOMIC	ILLUMINA	SRS12464642	SRP367004	['IM20-H37Rv_S18_L007_R1_001.fastq.gz','H37Rv','SRR18572457','27185724','SRP367004','SAMN27185724','SRX14701539','SRS12464642','PRJNA822415','Mycobacterium tuberculosis H37Rv','822415','bp0']	2021	2022-04-01T17:48:00.000Z		59.56 N 30.18 E	RUS	Europe	Saint Petersburg	laboratory reference strain	Homo sapiens	3	human																					365	365091983	203004625	PRJNA822415			99.95	1134549	31	lineage4.9	Sensitive	['input','tbprofiler','diff']	tuberculosis: human-adapted	L4	Mycobacterium tuberculosis	H37Rv
SAMEA5570059	ERR3287865	WGS	UNIVERSIDAD PERUANA CAYETANO HEREDIA, PERU	ERX3314374	Illumina HiSeq 4000	PAIRED	RANDOM	GENOMIC	ILLUMINA	ERS3372080	ERP114885	['11622343','run.11891','sample.11891','PRJEB32234','ERX3314374','ERR3287865','SAMEA5570059','542465','experiment.11891','ERP114885','project.Gates_clinical_isolates_Peru','ERS3372080']		2021-11-03T09:41:00.000Z			PER	South America						R	R			R	S	R	R	S				R	S	S	S	S	S	S	S	546	546840900	229118587	PRJEB32234	['CRyPTIC_reuse_table','Walker_2022']		99.63	1719042	59	lineage4.3.3	MDR-TB	['input','CRyPTIC_reuse_table','CRyPTIC_UPCH','Walker_2022','tbprofiler','tree','diff']	tuberculosis: unclassified		Mycobacterium tuberculosis
SAMN20512753	SRR15316175	WGS	SCHOOL OF PUBLIC HEALTH, FUDAN UNIVERSITY	SRX11620837	Illumina HiSeq 2000	PAIRED	PCR	GENOMIC	ILLUMINA	SRS9656098	SRP330727	['20512753','751240','SRP330727','F142','SRS9656098','bp0','2003-South-009','PRJNA751240','SAMN20512753','SRR15316175','F142_R1.fastq.gz','SRX11620837']	2003	2021-08-01T01:22:00.000Z		30.28 N 120.08 E	CHN	Asia	Zheijiang	sputum	Homo sapiens	3	human																					1299	1299987300	630094215	PRJNA751240			99.43	1519927	52	lineage2.2.1	MDR-TB	['diff','timelapse_Zhejiang_CHN','input','tbprofiler','tree']	tuberculosis: unclassified		Mycobacterium tuberculosis
SAMN31220314	SRR21887754	WGS	CAPITAL MEDICAL UNIVERSITY	SRX17874592	Illumina HiSeq 2000	PAIRED	RANDOM PCR	GENOMIC	ILLUMINA	SRS15392820	SRP402335	['31220314','Y28463','SRR21887754','888557','Y28463_1.fastq.gz','SRS15392820','SRX17874592','SAMN31220314','PRJNA888557','SRP402335']	2018	2022-10-13T05:30:00.000Z		39.9 N 116.40 E	CHN	Asia	Beijing	sputum	Homo sapiens	3	human																					1765	1765902900	590765229	PRJNA888557			99.59	1866334	64	lineage4.5	MDR-TB	['tbprofiler','diff','input','tree']	tuberculosis: unclassified		Mycobacterium tuberculosis
SAMN08709129	SRR6832860	WGS	SAN RAFFAELE	SRX3788717	Illumina HiSeq 2500	PAIRED	RANDOM	GENOMIC	ILLUMINA	SRS3041378	SRP128089	['SRX3788717','bp0','428596','SRS3041378','SRP128089','73-2632','PRJNA428596','73-2632_WGS','8709129','73-2632_090816_UKR_090816_100.gatk.bam','SRR6832860','SAMN08709129']		2018-03-14T10:43:00.000Z							Homo sapiens	3	human																					230	230452811	116862341	PRJNA428596			99.51	1959123	42	lineage4.8	HR-TB	['tree','diff','tbprofiler','input']	tuberculosis: unclassified		Mycobacterium tuberculosis
SAMEA112806194	ERR11082548	WGS	FZB	ERX10529917	NextSeq 500	PAIRED		GENOMIC	ILLUMINA	ERS14813740	ERP010814	['33894289','ena-RUN-TAB-22-03-2023-09:49:52:806-113364','ena-STUDY-FZB-22-06-2015-17:16:39:392-292','ena-EXPERIMENT-TAB-22-03-2023-09:49:52:806-113363','ERS14813740','ERP010814','SAMEA112806194','PRJEB9680','287903','ERR11082548','7954-03','ERX10529917']		2023-07-21T05:49:00.000Z																														527	527330412	221121973	PRJEB9680			99.6	1681357	57	lineage4.6.2.2	Sensitive	['input','diff','tbprofiler','tree']	tuberculosis: unclassified		Mycobacterium tuberculosis
SAMN18146353	SRR13861702	WGS	UNIVERISTY OF ANTWERP	SRX10242441	Illumina HiSeq 2500	PAIRED		GENOMIC	ILLUMINA	SRS8383684	SRP308980	['SPUTUM1000K-FASTA3-MPER25.48-CONTSepi-CPER74.52-SEED232923126','18146353','706121','SRR13861702','SRP308980','ID232923126','STUDYSPUTUM1000K-FASTA3-MPER25.48-CONTSepi-CPER74.52-SEED232923126.R1.fastq.gz','SRS8383684','SRX10242441','SAMN18146353','bp0','PRJNA706121']	2021	2021-03-05T03:57:00.000Z						simulated/in silico																								300	300000000	160421687	PRJNA706121								['input','laboratory_synthetic','denylist']	tuberculosis: human-adapted	L4	Mycobacterium tuberculosis	H37Rv
SAMN39286903	SRR27450411	WGS	MDUPHL	SRX23122266	NextSeq 550	PAIRED	RANDOM	GENOMIC	ILLUMINA	SRS20075818	SRP399923	['SRP399923','SAMN39286903','857537','SRR27450411','SRX23122266','AUSMDU00058624','AUSMDU00058624_S227_R1_001.fastq.gz','PRJNA857537','39286903','SRS20075818']	2021	2024-01-07T19:23:00.000Z			AUS	Oceania	Victoria		Homo sapiens	3	human																					679	679817857	317742066	PRJNA857537			99.53	1458856	51	lineage4.1.2	Sensitive	['tbprofiler','input','tree','diff']	tuberculosis: unclassified		Mycobacterium tuberculosis
SAMN41772194	SRR29341477	WGS	FIND, THE FOUNDATION FOR INNOVATIVE NEW DIAGNOSTICS	SRX24857413	Illumina HiSeq 2000	PAIRED	RANDOM	GENOMIC	ILLUMINA	SRS21568030	SRP512858	['IT2322','IT2322_R1.fastq.gz','SAMN41772194','SRX24857413','PRJNA1122079','SRS21568030','41772194','SRR29341477','1122079','bp0','SRP512858']	2020	2024-06-10T09:22:00.000Z			ITA	Europe			Homo sapiens	3	human																					265	265491449	109918351	PRJNA1122079									tuberculosis: unclassified		Mycobacterium tuberculosis
SAMEA7561956	ERR4829517	WGS	SAN RAFFAELE SCIENTIFIC INSTITUTE	ERX4699501	NextSeq 500	PAIRED	RANDOM	GENOMIC	ILLUMINA	ERS5318590	ERP124983	['ERR4829517','ERP124983','22477524','experiment.26873','sample.26873','run.26873','PRJEB41242','SAMEA7561956','ERX4699501','773309','project.Italy','ERS5318590']		2021-11-11T07:55:00.000Z			ITA	Europe						S				S	S	S	S	S				S		S	S	S	S	S	S	476	476529368	200869025	PRJEB41242	['CRyPTIC_reuse_table','Walker_2022']		99.3	1664658	54	lineage4.3.2	Sensitive	['tree','CRyPTIC_reuse_table','tbprofiler','Walker_2022','input','CRyPTIC_SanRaffaele','diff']	tuberculosis: unclassified		Mycobacterium tuberculosis
SAMN36834790	SRR25515406	WGS	SHANDONG PROVINCIAL HOSPITAL	SRX21245843	Illumina HiSeq 4000	PAIRED	RANDOM	GENOMIC	ILLUMINA	SRS18500125	SRP453313	['36834790','bp0','SRR25515406','SRS18500125','T1948','PRJNA1002108','SRP453313','T1948.IS300_Clean.1.fastq.gz','1002108','SRX21245843','SAMN36834790']	2017	2023-08-04T04:41:00.000Z		36.40 N 117.00 E	CHN	Asia	Shandong	As reported: phlegm	Homo sapiens	3	human																					1145	1145960700	486572951	PRJNA1002108			98.51	1824703	64	lineage2.2.1	Sensitive	['input','diff','tree','tbprofiler']	tuberculosis: human-adapted	L4	Mycobacterium tuberculosis	H37Rv
SAMN09100329	SRR7069755	OTHER	MODMEDMICOXFORD	SRX4000797	Illumina MiSeq	PAIRED		OTHER	ILLUMINA	SRS3282912	SRP076676	['SRS3282912','302362','MMMOSAM:966e5e38-34d5-4f16-b66a-cad4cca2434f','SRR7069755','9100329','PRJNA302362','SAMN09100329','MMMOSRA:966e5e38-34d5-4f16-b66a-cad4cca2434f','SRX4000797','SRP076676']	2016	2018-04-26T14:23:00.000Z			GBR	Europe			Homo sapiens	3	human																					382	382083233	238900096	PRJNA302362									tuberculosis: unclassified		Mycobacterium tuberculosis
SAMEA7526041	ERR4797490	WGS	FOUNDATION FOR MEDICAL RESEARCH INDIA	ERX4666906	NextSeq 500	PAIRED	RANDOM	GENOMIC	ILLUMINA	ERS5282514	ERP124850	['SAMEA7526041','ERS5282514','project.Mumbai','sample.10478','ERX4666906','773292','run.10478','22459604','experiment.10478','ERP124850','ERR4797490','PRJEB41116']		2021-11-09T22:53:00.000Z			IND	Asia	Mumbai					S	S			S	S	R	S	S				R			S	S	S	S	R	538	538165500	232491306	PRJEB41116	['CRyPTIC_reuse_table','Walker_2022']							['input','CRyPTIC_IND','Walker_2022','CRyPTIC_reuse_table']	tuberculosis: unclassified		Mycobacterium tuberculosis
SAMN30953656	SRR21663283	WGS	WADSWORTH CENTER	SRX17663022	Illumina MiSeq	PAIRED	RANDOM	GENOMIC	ILLUMINA	SRS15195096	SRP338930	['IDR1700010207','SRX17663022','IDR1700010207-01-01_S14_L001_R1_001.fastq.gz','30953656','766641','SRS15195096','PRJNA766641','SAMN30953656','SRP338930','SRR21663283']	2017	2022-09-21T16:20:00.000Z			USA	North America	New York state		Homo sapiens	3	human																					384	384524474	251481705	PRJNA766641			99.75	722283	37	lineage4.3.3	Sensitive	['input','tbprofiler','tree','diff']	tuberculosis: unclassified		Mycobacterium tuberculosis
SAMEA115750772	ERR13291636	WGS	UNIVERSITY OF OXFORD, NUFFIELD DEPARTMENT OF MEDIC	ERX12662122	Illumina MiSeq	PAIRED	RANDOM PCR	GENOMIC	ILLUMINA	ERS20267059	ERP161058	['ERS20267059','SAMEA115750772','ERX12662122','webin-reads-a5591d6d99f4','PRJEB76547','1124794','41909718','ERP161058','ERR13291636','b28b5ff0-515d-42d2-bc0f-19e45ec26bb9','a5591d6d99f4']	2020	2024-08-10T05:43:00.000Z			USA	North America																										434	434085130	272750186	PRJEB76547								CRyPTIC_2024	tuberculosis: unclassified		Mycobacterium tuberculosis
SAMN19113052	SRR14519860	WGS	MDUPHL	SRX10865207	NextSeq 500	PAIRED	RANDOM	GENOMIC	ILLUMINA	SRS8960547	SRP319622	['SAMN19113052','AUSMDU00035922_R1.fq.gz','PRJNA729189','SRP319622','729189','NB551233_HJY7YBGXC_AUSMDU00035922','SRR14519860','SRX10865207','SRS8960547','bp0','AUSMDU00035922','19113052']	1992	2021-05-15T03:47:00.000Z			AUS	Oceania	Northern Territory		Homo sapiens	3	human																					864	864521616	360576080	PRJNA729189			99.51	1699462	58	lineage4.8	Sensitive	['tbprofiler','tree','input','diff']	tuberculosis: unclassified		Mycobacterium tuberculosis
SAMEA2533474	ERR550795	WGS	FZB	ERX509864	Illumina HiSeq 2500	PAIRED		GENOMIC	ILLUMINA	ERS456876	ERP010814	['564-08_genoscreen_genoscreen_2013-10-31_101bp','ERS456876','ERR550795','3793439','SAMEA2533474','ERX509864','564-08','PRJEB9680','ena-STUDY-FZB-22-06-2015-17:16:39:392-292','ERP010814','287903']		2015-06-25T09:09:00.000Z			DEU	Europe										S		S					S	S	S							417	417525920	273936817	PRJEB9680	CRyPTIC_WHO2021_PMC7612554		99.5	1502780	34	lineage4.1.1.3	Sensitive	['tree','Napier_2020','diff','Menardo_2018','tbprofiler','Walker_2022','input','Menardo_2021']	tuberculosis: human-adapted	L4.1.1.3	Mycobacterium tuberculosis
SAMEA104718719	ERR2446368	WGS	RIVM - NATIONAL INSTITUTE FOR PUBLIC HEALTH AND TH	ERX2465469	Illumina HiSeq 2500	SINGLE	RANDOM	GENOMIC	ILLUMINA	ERS2320102	ERP107526	['WGSVNTR2016314','ERX2465469','ERS2320102','8820651','ERR2446368','ena-EXPERIMENT-RIVM - National Institute for Public Health and the Environment-26-03-2018-16:05:17:752-314','ERP107526','SAMEA104718719','PRJEB25592','ena-RUN-RIVM - National Institute for Public Health and the Environment-26-03-2018-16:05:17:752-314','ena-STUDY-RIVM - National Institute for Public Health and the Environment-15-03-2018-13:44:58:461-243','448124']	2016	2019-06-11T17:57:00.000Z			NLD	Europe			Homo sapiens	3	human																					516	516558124	148065400	PRJEB25592								['WGS_2016_NLD','Napier_2020']	tuberculosis: human-adapted	L4.2.1.1	Mycobacterium tuberculosis
SAMN27519835	SRR18715089	WGS	NIH / NIAID	SRX14815444	NextSeq 500	PAIRED	RANDOM	GENOMIC	ILLUMINA	SRS12571980	SRP369525	['bp0','27519835','SRR18715089','SRX14815444','UKR-429_lib41022_nextseq_nx0124_151bp.filtered_2nd.1.fastq.gz','SRP369525','SAMN27519835','825524','PRJNA825524','SRS12571980','19508']	2020	2022-04-11T14:31:00.000Z		47.8388 N 35.1396 E	UKR	Europe	Zaporizhzhia	sputum	Homo sapiens	3	human																					651	651207510	294429479	PRJNA825524			99.41	1529649	50	lineage4.1.2.1	Sensitive	['TB_Portals','tbprofiler','input','tree','diff']	tuberculosis: unclassified		Mycobacterium tuberculosis
SAMEA7280683	ERR4553940	WGS	INSTITUTE OF TROPICAL MEDICINE	ERX4490310	Illumina HiSeq 2500	PAIRED	RANDOM	GENOMIC	ILLUMINA	ERS5041283	ERP123102	['ERS5041283','ena-EXPERIMENT-Institute of tropical medicine-28-08-2020-16:29:08:364-538','ERR4553940','ITM2014-01192','660147','SAMEA7280683','PRJEB39569','ERP123102','ena-STUDY-Institute of tropical medicine-27-07-2020-14:37:16:152-1905','15937729','ena-RUN-Institute of tropical medicine-28-08-2020-16:29:08:364-538','ERX4490310']	2014	2020-08-29T19:18:00.000Z			BGD	Asia		sputum	Homo sapiens	3	human																					294	294761664	121081315	PRJEB39569			99.64	1772344	62	lineage2.2.1	Pre-XDR-TB	['diff','tbprofiler','tree','input']	tuberculosis: unclassified		Mycobacterium tuberculosis
SAMEA9070377	ERR5987298	WGS	Swiss-TPH	ERX5627585	Illumina HiSeq 2500	PAIRED	RANDOM	GENOMIC	ILLUMINA	ERS6798684	ERP129488	['ERS6798684','19795012','737713','SAMEA9070377','ERP129488','PRJEB45389','WGS RR-TB Khayelitsha','ERX5627585','G25644_1','ERR5987298']		2021-06-29T00:56:00.000Z			ZAF	Africa						S					S												S			157	157455552	72896438	PRJEB45389	CRyPTIC_WHO2021_PMC7612554		99.41	725990	24	lineage2.2.1	MDR-TB	['R-RR_HIVcoinf_ZAF','input','tbprofiler','tree','Walker_2022','diff']	tuberculosis: unclassified		Mycobacterium tuberculosis
SAMEA7563848	ERR4831407	WGS	IML GAUTING	ERX4701391	NextSeq 500	PAIRED	RANDOM	GENOMIC	ILLUMINA	ERS5320480	ERP125016	['run.31421','ERS5320480','22479414','experiment.31421','ERR4831407','sample.31421','773342','PRJEB41275','ERX4701391','SAMEA7563848','ERP125016','project.Cryptic_8th9th10th11th']		2021-11-11T11:11:00.000Z			DEU	Europe						S				S	S	S	S	S				S		S	S	S	S	S	S	1534	1534245319	646526576	PRJEB41275	['CRyPTIC_reuse_table','Walker_2022']		99.64	1733275	58	lineage4.8	Sensitive	['tree','input','CRyPTIC_reuse_table','tbprofiler','diff','Walker_2022','CRyPTIC_Gauting']	tuberculosis: unclassified		Mycobacterium tuberculosis
SAMN19687956	SRR14801802	WGS	SIMON FRASER UNIVERSITY	SRX11134715	NextSeq 500	PAIRED	RANDOM	GENOMIC	ILLUMINA	SRS9198105	SRP323639	['SRP323639','19687956','PRJNA736718','SRS9198105','bp0','SRR14801802','TB-222-4150-18_S169','TB-222-4150-18_S169_R1_001.fastq.gz','SAMN19687956','736718','SRX11134715']	2018	2021-06-13T22:32:00.000Z		47.03278 N 28.89972 E	MDA	Europe			Homo sapiens	3	human																					404	404781774	167466833	PRJNA736718			99.57	1361780	46	lineage4.8	Sensitive	['tbprofiler','tree','input','diff']	tuberculosis: unclassified		Mycobacterium tuberculosis
SAMEA7561523	ERR4829085	WGS	SAN RAFFAELE SCIENTIFIC INSTITUTE	ERX4699069	NextSeq 500	PAIRED	RANDOM	GENOMIC	ILLUMINA	ERS5318158	ERP124983	['773309','ERP124983','PRJEB41242','sample.16294','experiment.16294','ERR4829085','22477092','project.Italy','ERX4699069','ERS5318158','run.16294','SAMEA7561523']		2021-11-11T06:58:00.000Z			ITA	Europe						S				S	S	S	S	S				S		S	S	S	S	S	R	476	476336196	186260275	PRJEB41242	['CRyPTIC_reuse_table','Walker_2022']		99.43	1757932	55	lineage4.8	RR-TB	['input','diff','CRyPTIC_reuse_table','tbprofiler','Walker_2022','CRyPTIC_SanRaffaele','tree']	tuberculosis: unclassified		Mycobacterium tuberculosis
SAMN05577198	SRR4034211	WGS	HARVARD MEDICAL SCHOOL	SRX2025510	Illumina HiSeq 2000	PAIRED	RANDOM	GENOMIC	ILLUMINA	SRS1619939	SRP082185	['SRR4034211','5577198','PRJNA323744','SAMN05577198','SRS1619939','SRP082185','P38-Lung2-C4','323744','SRX2025510','785-L2C4_1.fastq.gz']	2013-11	2016-08-16T02:07:00.000Z		29.6483 S 30.3318 E	ZAF	Africa	Kwazulu-Natal	lung	Homo sapiens	3	human																					756	756453842	516847780	PRJNA323744								['denylist','intrapatient_ZAF','input','Napier_2020']	tuberculosis: human-adapted	L4.3.2.1	Mycobacterium tuberculosis
SAMN02443845	SRR1103321	Tn-Seq	BI	SRX422725	Illumina HiSeq 2000	PAIRED	RANDOM	GENOMIC	ILLUMINA	SRS526783	SRP001860	['C2GURACXX131125.6.revcomp_of_tagged_373.bam','SRP001860','PRJNA63503','TRaCS_for_M_tuberculosis','63503','SRR1103321','SAMN02443845','2443845','SRS526783','SRX422725','CS_TraCS201','232329.WR39251.Solexa-194988.C2GURACXX131125.P']	2013-10	2014-01-07T06:33:00.000Z			USA	North America	MA	As reported: spleen	Mus musculus	2	mouse																					2904	2904520024	1781094472	PRJNA63503									tuberculosis: human-adapted	L4	Mycobacterium tuberculosis	H37Rv
SAMN41664668	SRR29274052	WGS	FIND, THE FOUNDATION FOR INNOVATIVE NEW DIAGNOSTICS	SRX24791496	Illumina HiSeq 2000	PAIRED	RANDOM	GENOMIC	ILLUMINA	SRS21508719	SRP511583	['1119915','EUST20540_lib15_R1.fastq.gz','SRR29274052','SRP511583','PRJNA1119915','bp0','SAMN41664668','SRX24791496','EUST20540','SRS21508719','41664668']	2019-03	2024-06-04T09:42:00.000Z			ROU	Europe			Homo sapiens	3	human																					553	553778397	229982331	PRJNA1119915									tuberculosis: unclassified		Mycobacterium tuberculosis
SAMN40273142	SRR28240201	WGS	NIH / NIAID	SRX23851116	NextSeq 2000	PAIRED	RANDOM	GENOMIC	ILLUMINA	SRS20671189	SRP493618	['1074779','55468','SRX23851116','SRR28240201','PRJNA1074779','SRS20671189','TBPO-3501_lib53769_nextseq_ny0070_151bp.filtered_2_bwa.1.fastq.gz','40273142','SRP493618','SAMN40273142']	2022	2024-03-06T10:28:00.000Z		41.7151 N 44.8271 E	GEO	Asia	Tbilisi	sputum	Homo sapiens	3	human																					782	782323834	273137397	PRJNA1074779			99.69	1748673	56	lineage4.8	Sensitive	['tree','diff','tbprofiler','input']	tuberculosis: unclassified		Mycobacterium tuberculosis
SAMN14970915	SRR12354918	AMPLICON	GENOSCREEN	SRX8854234	Illumina MiSeq	PAIRED	PCR	GENOMIC	ILLUMINA	SRS7115908	SRP274381	['SAMN14970915','TDR-0011_deeplex_S8_L001_R1_001.fastq.gz','SRS7115908','Deeplex9','SRX8854234','TDR-0011','SRR12354918','649788','bp0','PRJNA649788','14970915','SRP274381']		2020-07-30T16:45:00.000Z							Homo sapiens	3	human																					76	76568712	47282135	PRJNA649788									tuberculosis: unclassified		Mycobacterium tuberculosis
SAMN30949102	SRR21689557	WGS	RIVM	SRX17687312	Illumina NovaSeq 6000	PAIRED	RANDOM	GENOMIC	ILLUMINA	SRS15218700	SRP399356	['30949102','SRS15218700','882748','SRR21689557','SRP399356','RIVM0418.bam','RIVM0418','bp0','SAMN30949102','SRX17687312','PRJNA882748']	2019	2022-09-23T18:04:00.000Z			NLD	Europe		sputum	Homo sapiens	3	human																					1095	1095684006	104928250	PRJNA882748								input	tuberculosis: unclassified		Mycobacterium tuberculosis
SAMEA112801909	ERR11068107	WGS	FZB	ERX10515037	NextSeq 2000	PAIRED		GENOMIC	ILLUMINA	ERS14809455	ERP010814	['ERS14809455','PRJEB9680','ena-STUDY-FZB-22-06-2015-17:16:39:392-292','ena-RUN-TAB-21-03-2023-12:28:22:613-126696','ERR11068107','22002961','ERX10515037','33853965','287903','ena-EXPERIMENT-TAB-21-03-2023-12:28:22:613-126695','ERP010814','SAMEA112801909']		2023-07-21T02:03:00.000Z																														744	744430030	267763903	PRJEB9680			99.42	1702731	56	lineage4.1.2.1	Sensitive	['diff','tbprofiler','tree','input']	tuberculosis: unclassified		Mycobacterium tuberculosis
SAMN05919634	SRR28393833	WGS	FIND, THE FOUNDATION FOR INNOVATIVE NEW DIAGNOSTICS	SRX23998863	Illumina HiSeq 2500	PAIRED	RANDOM	GENOMIC	ILLUMINA	SRS20795433	SRP496567	['5919634','SRP496567','SRS20795433','SAMN05919634','Peru4114_R1.fastq.gz','SRX23998863','WGS-Peru4114','SRR28393833','I0004078-7','PRJNA343736','343736']	2012	2024-03-20T07:45:00.000Z		12 S 77 W	PER	South America	Lima	As reported: patient	Homo sapiens	3	human																					339	339555500	176043326	PRJNA343736			99.66	1880846	54	lineage4.8;lineage4.1.2	Sensitive	['input','tbprofiler','diff','standford']	tuberculosis: unclassified		Mycobacterium tuberculosis
SAMEA4744294	ERR2653176	WGS	NORWEGIAN INSTITUTE OF PUBLIC HEALTH	ERX2669630	Illumina MiSeq	PAIRED	RANDOM	GENOMIC	ILLUMINA	ERS2564405	ERP109440	['ERX2669630','9578825','ena-RUN-NORWEGIAN INSTITUTE OF PUBLIC HEALTH-19-06-2018-13:51:32:584-263','SAMEA4744294','ena-STUDY-NORWEGIAN INSTITUTE OF PUBLIC HEALTH-19-06-2018-13:52:22:783-854','476915','ERS2564405','ERR2653176','ena-EXPERIMENT-NORWEGIAN INSTITUTE OF PUBLIC HEALTH-19-06-2018-13:51:32:584-263','ERP109440','PRJEB27366','BRZ-172']	2012	2018-07-12T10:02:00.000Z			BRA	South America			Homo sapiens	3	human																					329	329057992	149181124	PRJEB27366			99.44	1311988	45	lineage4.3.3	MDR-TB	['diff','Nimmo_2024','standford','tree','tbprofiler','input']	tuberculosis: human-adapted	L4	Mycobacterium tuberculosis
SAMEA7528949	ERR4800363	WGS	FOUNDATION FOR MEDICAL RESEARCH INDIA	ERX4669778	NextSeq 500	PAIRED	RANDOM	GENOMIC	ILLUMINA	ERS5285418	ERP124850	['22462492','SAMEA7528949','ERX4669778','ERP124850','sample.30583','ERS5285418','ERR4800363','run.30583','experiment.30583','project.Mumbai','PRJEB41116','773292']		2021-11-11T01:04:00.000Z			IND	Asia	Mumbai					S	S				R	R	S	R				R			S		R	S		663	663371100	297788578	PRJEB41116	Walker_2022		99.53	1597695	53	lineage2.2.1	Pre-XDR-TB	['diff','CRyPTIC_IND','Walker_2022','tree','tbprofiler','input']	tuberculosis: unclassified		Mycobacterium tuberculosis
G2182													2017				ESP	Europe	province of Valencia					S					S																				No	99.72	1319916	53	lineage4.4.1.2	Sensitive	['input','TGU','diff','tree','tbprofiler']	tuberculosis: unclassified		Mycobacterium tuberculosis
SAMN25558695	SRR17849379	WGS	CHILDREN'S HOSPITAL OF PHILADELPHIA	SRX14010202	Illumina HiSeq 2500	PAIRED	RANDOM	GENOMIC	ILLUMINA	SRS11848067	SRP308249	['698640','MAC.20131104.24sc4.101_R1.fastq.gz','SAMN25558695','MAC.20131104.24sc4.101','PRJNA698640','SRX14010202','SRR17849379','bp0','SRS11848067','SRP308249','CHOP1.MAC.20131104.24sc4.101','25558695']	2013	2022-02-01T16:51:00.000Z			USA	North America			Homo sapiens	3	human																					0	100548	145013	PRJNA698640									NTM: avium complex		Mycobacterium avium complex sp.
SAMEA8718959	ERR8975835	WGS	CTB/NICD	ERX5544063	Illumina NovaSeq 6000	PAIRED	RANDOM	GENOMIC	ILLUMINA	ERS6403404	ERP128647	['project.Wellcome_clinical_isolates_site10','ERP128647','experiment.29395','773351','run.29395.1','SAMEA8718959','sample.29395','ERR8975835','ERX5544063','26339928','PRJEB44577','ERS6403404']		2022-03-15T07:43:00.000Z			ZAF	Africa						S				S	S	S	S	S				S		S			S	S	S	970	970974696	308550735	PRJEB44577	CRyPTIC_reuse_table							['CRyPTIC_CTB-NICD','input','CRyPTIC_reuse_table']	tuberculosis: unclassified		Mycobacterium tuberculosis
SAMN19688144	SRR14801561	WGS	SIMON FRASER UNIVERSITY	SRX11134360	NextSeq 500	PAIRED	RANDOM	GENOMIC	ILLUMINA	SRS9197749	SRP323639	['SRR14801561','bp0','TB-333-1097-19_S74_1.fastq.gz','SRX11134360','TB-333-1097-19_S74','19688144','SRP323639','736718','PRJNA736718','SRS9197749','SAMN19688144']	2019	2021-06-13T22:45:00.000Z		47.03278 N 28.89972 E	MDA	Europe			Homo sapiens	3	human																					932	932403856	363052528	PRJNA736718			99.5	1762789	59	lineage2.2.1	Other	['tree','diff','input','tbprofiler']	tuberculosis: unclassified		Mycobacterium tuberculosis
SAMN41468206	SRR29093170	WGS	FIND, THE FOUNDATION FOR INNOVATIVE NEW DIAGNOSTICS	SRX24617386	Illumina HiSeq 2000	PAIRED	RANDOM	GENOMIC	ILLUMINA	SRS21354551	SRP507535	['PRJNA1109295','SRX24617386','SRR29093170','SRS21354551','TB-IS-1025-C314-4-1_S179_R1_001.fastq.gz','82B8A3_DFF4C3124622','41468206','SAMN41468206','82B8A3_DFF4C3124622_C314_4_1','SRP507535','1109295']		2024-05-21T06:01:00.000Z							Homo sapiens	3	human																					329	329600686	145195161	PRJNA1109295								WHO_mutations_2023	tuberculosis: unclassified		Mycobacterium tuberculosis
SAMEA104326165	ERR2145489	WGS	LSHTM	ERX2202022	Illumina HiSeq 2000	PAIRED		GENOMIC	ILLUMINA	ERS1951143	ERP012255	['314057','PRJEB10950','ena-STUDY-LSHTM-24-09-2015-16:14:02:946-458','ERR2145489','7726777','SAMEA104326165','ERP012255','ERX2202022','MTB_Saudi__1391_MTB-Pool59_3499__L3_ACCACTGT_L003','ena-EXPERIMENT-LSHTM-30-09-2017-12:09:51:257-5','ena-RUN-LSHTM-30-09-2017-12:09:51:257-5','ERS1951143']		2017-10-07T10:47:00.000Z			SAU	Asia										S		S						S	S							660	660508200	454678934	PRJEB10950	Coll_2018		99.51	842883	19	lineage3	Sensitive	['diff','tbprofiler','tree','input','Menardo_2021','Coll_2018']	tuberculosis: human-adapted	L3	Mycobacterium tuberculosis
SAMN21616453	SRR16058048	WGS	PUBLIC HEALTH ONTARIO	SRX12344620	Illumina MiSeq	PAIRED	RANDOM	GENOMIC	ILLUMINA	SRS10317002	SRP338617	['21616453','SRS10317002','SRP338617','2016-251','766079','PRJNA766079','SRR16058048','SRX12344620','SAMN21616453','2016-251_R1.fastq.gz','bp0']	2016	2021-09-24T21:49:00.000Z			CAN	North America	Ontario		Homo sapiens	3	human					S		S					S	S								512	512331806	312718188	PRJNA766079	CRyPTIC_WHO2021_PMC7612554		99.74	1512459	84	lineage4.8	Sensitive	['Walker_2022','diff','input','tbprofiler','tree']	tuberculosis: unclassified		Mycobacterium tuberculosis
SAMN06252241	SRR5216825	WGS	UNIVERSITY OF GLASGOW	SRX2527035	Illumina HiSeq 2500	PAIRED	RANDOM	GENOMIC	ILLUMINA	SRS1947899	SRP098533	['363037','SRP098533','SRS1947899','SAMN06252241','12754_8#2','12754_8#2_1.fastq.gz','SRR5216825','SRX2527035','PRJNA363037','6252241']	2008	2017-01-30T03:25:00.000Z			NZL	Oceania	TAIHAPE		Bos taurus	2	bovine																					402	402566600	274925839	PRJNA363037			99.45	1678911	39	La1.8.1	Other	['Brites_2018','diff','bovis_NZL','tbprofiler','input','tree']	tuberculosis: animal-adapted	La1	Mycobacterium bovis
SAMEA1119450	ERR2514269	WGS	PHE	ERX2533479	Illumina MiSeq	PAIRED	RANDOM	GENOMIC	ILLUMINA	ERS2398859	ERP107961	['run.6257','ERR2514269','sample.6257','SAMEA1119450','ERP107961','ERX2533479','493034','PRJEB25991','project.First_10k_genomes_study_set_4','experiment.6257','ERS2398859','10123396']		2021-10-23T17:08:00.000Z			GBR	Europe	England									S		S					S	S								795	795837729	469372852	PRJEB25991	Walker_2022		99.47	1687547	55	lineage3.1.3	Sensitive	['diff','CRyPTIC_PHE','Walker_2022','tbprofiler','tree','Napier_2020','input']	tuberculosis: human-adapted	L3.2	Mycobacterium tuberculosis
SAMEA1119542	ERR2514361	WGS	PHE	ERX2533571	Illumina MiSeq	PAIRED	RANDOM	GENOMIC	ILLUMINA	ERS2398951	ERP107961	['experiment.6373','run.6373','ERP107961','project.First_10k_genomes_study_set_4','sample.6373','493034','ERR2514361','10123488','PRJEB25991','ERX2533571','ERS2398951','SAMEA1119542']		2021-10-23T17:07:00.000Z			GBR	Europe	England									S		S					S	S								271	271864043	164167407	PRJEB25991	Walker_2022		99.59	1757809	53	lineage3	Sensitive	['input','tree','tbprofiler','CRyPTIC_PHE','Walker_2022','Napier_2020','diff']	tuberculosis: human-adapted	L3	Mycobacterium tuberculosis
SAMEA2709715	ERR2515171	WGS	CTB/NICD	ERX2534385	Illumina MiSeq	PAIRED	RANDOM	GENOMIC	ILLUMINA	ERS2399776	ERP107968	['ERR2515171','SAMEA2709715','sample.7395','10124515','project.First_10k_genomes_study_set_5','experiment.7395','493035','PRJEB25997','ERS2399776','ERX2534385','ERP107968','run.7395']		2021-10-23T18:12:00.000Z			ZAF	Africa						S	S			S		S	S				S	S	S				S			281	281627086	170798209	PRJEB25997	Walker_2022		99.46	780646	40	lineage2.2.1	Sensitive	['tree','tbprofiler','Napier_2020','input','CRyPTIC_CTB-NICD','diff','Walker_2022']	tuberculosis: human-adapted	L2.2.1	Mycobacterium tuberculosis
SAMEA3401638	ERR894418	WGS	CSISP	ERX973821	Illumina HiSeq 2000	PAIRED	RANDOM	GENOMIC	ILLUMINA	ERS737789	ERP002297	['SAMEA3401638','ena-EXPERIMENT-CSISP-20-05-2015-14:27:14:536-8','Whole genome sequencing of microevolution events in MTBC','222901','PRJEB1553','ERP002297','3732398','ERX973821','ena-RUN-CSISP-20-05-2015-14:27:14:536-8','ERS737789','ERR894418','NG-6018_10']		2015-05-22T13:18:00.000Z																														1362	1362117714	950822597	PRJEB1553								['Menardo_2018','input']	tuberculosis: unclassified		Mycobacterium tuberculosis
SAMN43780254	SRR30673438	WGS	FIND, THE FOUNDATION FOR INNOVATIVE NEW DIAGNOSTICS	SRX26092195	Illumina HiSeq X	PAIRED	RANDOM	GENOMIC	ILLUMINA	SRS22658514	SRP532857	['SRX26092195','SRP532857','PRJNA1160005','SAMN43780254','SRS22658514','TB038050140_R1.fastq.gz','TB038050140','1160005','WGS-TB038050140','SRR30673438','43780254']	2021	2024-09-16T04:54:00.000Z			IND	Asia		sputum	Homo sapiens	3	human																					503	503267900	220513406	PRJNA1160005									tuberculosis: unclassified		Mycobacterium tuberculosis
SAMN21616244	SRR16058017	WGS	PUBLIC HEALTH ONTARIO	SRX12344651	Illumina HiSeq 2500	PAIRED	RANDOM	GENOMIC	ILLUMINA	SRS10317031	SRP338617	['2009-048_R1.fastq.gz','SAMN21616244','2009-048','PRJNA766079','SRR16058017','766079','SRX12344651','bp0','SRS10317031','SRP338617','21616244']	2009	2021-09-24T21:46:00.000Z			CAN	North America	Ontario		Homo sapiens	3	human					S		S					S	S								1003	1003899500	583898977	PRJNA766079	CRyPTIC_WHO2021_PMC7612554		99.67	1484665	41	lineage4.4.1.1	Sensitive	['diff','Walker_2022','tbprofiler','input','tree']	tuberculosis: unclassified		Mycobacterium tuberculosis
SAMEA4889210	ERR3566293	WGS	WELLCOME SANGER INSTITUTE	ERX3564692	HiSeq X Ten	PAIRED	RANDOM	GENOMIC	ILLUMINA	ERS2708208	ERP024108	['SAMEA4889210','SC_RUN_26975_2#315','12902107','ERX3564692','SC_EXP_26975_2#315','d158cd58-5db3-11e8-bf7f-3c4a9275d6c8','ERS2708208','ERR3566293','512657','PRJEB21813','Mycobacteria_in_non_CF_bronchiectasis_patients-sc-4853','ERP024108']		2019-10-05T10:41:00.000Z																														267	267499520	121055946	PRJEB21813									NTM: avium complex		Mycobacterium avium
SAMN41191426	SRR28888064	WGS	ENGELHARDT INSTITUTE OF MOLECULAR BIOLOGY RAS	SRX24446744	Illumina MiSeq	PAIRED	RANDOM	GENOMIC	ILLUMINA	SRS21200842	SRP339780	['SRR28888064','SRS21200842','PRJNA768108','SRX24446744','SAMN41191426','41191426','768108','pQ152_S4_L001_R1_001.fastq.gz','Iz.000','SRP339780','bp0']	2017	2024-05-03T17:28:00.000Z		55.751244 N 37.618423 E	RUS	Europe	Moscow	sputum	Homo sapiens	3	human																					1496	1496254980	569952894	PRJNA768108			99.6	1833262	59	lineage2.2.1	XDR-TB	['tbprofiler','tree','diff','input']	tuberculosis: unclassified		Mycobacterium tuberculosis
SAMEA115741174	ERR13266560	WGS	UNIVERSITY OF OXFORD, NUFFIELD DEPARTMENT OF MEDIC	ERX12636986	NextSeq 500	PAIRED	RANDOM PCR	GENOMIC	ILLUMINA	ERS20250917	ERP161058	['SAMEA115741174','ERR13266560','PRJEB76547','c6a71c064f28','41869111','ERS20250917','b28b5ff0-515d-42d2-bc0f-19e45ec26bb9','webin-reads-c6a71c064f28','ERX12636986','ERP161058','1124794']	2020	2024-08-08T10:19:00.000Z			IND	Asia																										480	480486000	218659027	PRJEB76547								CRyPTIC_2024	tuberculosis: unclassified		Mycobacterium tuberculosis
SAMEA112802308	ERR11068515	WGS	FZB	ERX10515445	NextSeq 2000	PAIRED		GENOMIC	ILLUMINA	ERS14809854	ERP010814	['ERP010814','ena-STUDY-FZB-22-06-2015-17:16:39:392-292','ERR11068515','22005284','ERX10515445','287903','SAMEA112802308','PRJEB9680','ena-RUN-TAB-21-03-2023-12:28:22:877-127512','ena-EXPERIMENT-TAB-21-03-2023-12:28:22:876-127511','33854364','ERS14809854']		2023-07-21T02:06:00.000Z																														444	444820924	155848534	PRJEB9680								input	tuberculosis: unclassified		Mycobacterium tuberculosis
SAMN26037915	SRR18213722	WGS	MODMEDMICOXFORD	SRX14360462	Illumina HiSeq 2500	PAIRED	RANDOM	GENOMIC	ILLUMINA	SRS12173984	SRP076676	['SRS12173984','SAMN26037915','PRJNA302362','SRP076676','MMMOSAM:bef4cf1b-56cc-4d99-86ce-4b3357527b13','MMMOSRA:bef4cf1b-56cc-4d99-86ce-4b3357527b13','302362','26037915','SRX14360462','SRR18213722']	2012	2022-03-03T13:58:00.000Z			GBR	Europe	Birmingham		Homo sapiens	3	human																					341	341139800	246492241	PRJNA302362			99.34	1749846	39	lineage4.2.2.2	HR-TB	['diff','input','tbprofiler']	tuberculosis: unclassified		Mycobacterium tuberculosis
SAMEA115475342	ERR12861825	WGS	FZB	ERX12234636	NextSeq 2000	PAIRED		GENOMIC	ILLUMINA	ERS18730675	ERP155761	['ena-EXPERIMENT-TAB-09-04-2024-07:38:17:568-277834','ena-RUN-TAB-09-04-2024-07:38:17:568-277835','ERS18730675','ERX12234636','PRJEB70863','ERP155761','SAMEA115475342','1099072','ERR12861825','22009373','58e09715-988e-44b5-93dc-ec559775a03f','42733618']	2020	2024-08-03T22:30:00.000Z			CHE	Europe																										352	352237267	123399182	PRJEB70863									NTM: avium complex		Mycobacterium avium
SAMEA13294936	ERR9121669	WGS	UNIVERSITY OF OXFORD, NUFFIELD DEPARTMENT OF MEDIC	ERX8663641	Illumina MiSeq	PAIRED	RANDOM	GENOMIC	ILLUMINA	ERS10897861	ERP136048	['SAMEA13294936','ERX8663641','862826','sample.1845.d832a2bb','project.SeqTreat_Valencia1','ERS10897861','ERR9121669','PRJEB51415','ERP136048','30300572','run.1845.1.e76d42c9fce6f4cdb83a05a432d8a3a7','experiment.1845.06ccf562']		2024-08-02T07:13:00.000Z			ESP	Europe	Valencia																									566	566237279	217918150	PRJEB51415								CRyPTIC_SeqTreat_Valencia	tuberculosis: unclassified		Mycobacterium tuberculosis
SAMN21856433	SRR16088551	WGS	NIH / NIAID	SRX12374764	NextSeq 500	PAIRED	RANDOM	GENOMIC	ILLUMINA	SRS10345673	SRP338907	['SRP338907','bp0','SRR16088551','SAMN21856433','SRX12374764','SRS10345673','16655','21856433','PRJNA766649','UKR-163_lib35306_nextseq_nx0095_151bp.filtered_2nd.1.fastq.gz','766649']	2020	2021-10-16T14:55:00.000Z		49.9935 N 36.2304 E	UKR	Europe	Kharkiv	sputum	Homo sapiens	3	human																					845	845905369	368354606	PRJNA766649			99.53	1724459	58	lineage2.2.1	MDR-TB	['tree','tbprofiler','input','diff']	tuberculosis: unclassified		Mycobacterium tuberculosis
SAMN26200695	SRR18116679	WGS	UNIVERSITY OF SYDNEY	SRX14267195	Illumina HiSeq 1000	PAIRED	RANDOM	GENOMIC	ILLUMINA	SRS12086236	SRP361187	['PRJNA809746','SRR18116679','SRS12086236','14b','bp0','809746','SRX14267195','SAMN26200695','SRP361187','26200695','14b_R1.fastq.gz']	2003	2022-02-24T00:55:00.000Z	Subclinical johnes disease		AUS	Oceania		feces	Ovis aries	3	domestic sheep																					466	466548976	203523029	PRJNA809746									NTM: avium complex		Mycobacterium avium subsp. paratuberculosis
SAMEA9977007	ERR6866309	WGS	IMPERIAL COLLEGE LONDON	ERX6489737	Illumina HiSeq 2000	PAIRED	RANDOM	GENOMIC	ILLUMINA	ERS7655285	ERP123401	['666870','ERR6866309','ERP123401','SAMEA9977007','LI2049209_raw_wgs_R1R2','22011807','ERS7655285','LI2049209_raw_wgs','ERX6489737','ena-STUDY-IMPERIAL COLLEGE LONDON-12-08-2020-14:44:57:582-2394','LI2049209','PRJEB39837']	2009	2021-10-15T13:54:00.000Z			PER	South America	Lima		Homo sapiens	3	human																					427	427707500	180408308	PRJEB39837			99.77	1603443	55	lineage4.3.3	Sensitive	['diff','tree','input','tbprofiler','standford']	tuberculosis: unclassified		Mycobacterium tuberculosis
SAMEA112804990	ERR11081168	WGS	FZB	ERX10528536	NextSeq 500	PAIRED		GENOMIC	ILLUMINA	ERS14812536	ERP010814	['ERX10528536','ena-STUDY-FZB-22-06-2015-17:16:39:392-292','4143-00','ERP010814','ERR11081168','287903','ERS14812536','33893087','ena-EXPERIMENT-TAB-22-03-2023-09:21:25:341-112432','ena-RUN-TAB-22-03-2023-09:21:25:341-112433','PRJEB9680','SAMEA112804990']		2023-07-21T04:06:00.000Z																														1101	1101678753	479195891	PRJEB9680			99.53	1675256	57	lineage2.2.1	MDR-TB	['diff','tbprofiler','input','tree']	tuberculosis: unclassified		Mycobacterium tuberculosis
SAMEA112802066	ERR11068266	WGS	FZB	ERX10515196	NextSeq 2000	PAIRED		GENOMIC	ILLUMINA	ERS14809612	ERP010814	['22003939','PRJEB9680','ERP010814','ena-RUN-TAB-21-03-2023-12:28:22:781-127014','ena-STUDY-FZB-22-06-2015-17:16:39:392-292','SAMEA112802066','ERS14809612','ERR11068266','287903','ERX10515196','ena-EXPERIMENT-TAB-21-03-2023-12:28:22:781-127013','33854122']		2023-07-21T02:04:00.000Z																														802	802004024	268835826	PRJEB9680			99.09	1751987	57	lineage5.1.3	Sensitive	['input','tbprofiler','diff','tree']	tuberculosis: unclassified		Mycobacterium tuberculosis
SAMN43397432	SRR30443927	WGS	WADSWORTH CENTER	SRX25869213	NextSeq 550	PAIRED	RANDOM	GENOMIC	ILLUMINA	SRS22482778	SRP338930	['SRS22482778','IDR2400042619-01-01.R1.fastq.gz','SRR30443927','PRJNA766641','43397432','SAMN43397432','IDR2400042619-01-01','SRX25869213','766641','SRP338930']	2024	2024-08-28T16:56:00.000Z			USA	North America	New York state	sputum	Homo sapiens	3	human																					496	496651258	222043024	PRJNA766641									tuberculosis: unclassified		Mycobacterium tuberculosis
SAMEA3271662	ERR2515903	WGS	CTB/NICD	ERX2535111	Illumina MiSeq	PAIRED	RANDOM	GENOMIC	ILLUMINA	ERS2400502	ERP107968	['10125241','ERP107968','PRJEB25997','SAMEA3271662','sample.8121','run.8121','493035','ERR2515903','ERS2400502','ERX2535111','project.First_10k_genomes_study_set_5','experiment.8121']		2021-10-23T19:12:00.000Z			ZAF	Africa						S	S			S		R	S				R	R	R				S			544	544749084	319208077	PRJEB25997	Walker_2022							['input','CRyPTIC_CTB-NICD','Walker_2022','Napier_2020']	tuberculosis: human-adapted	L4.3.4.1	Mycobacterium tuberculosis
SAMN09517842	SRR7453050	WGS	RUTGERS UNIVERSITY	SRX4323517	Illumina MiSeq	PAIRED	RANDOM	GENOMIC	ILLUMINA	SRS3485991	SRP151625	['SRS3485991','HN-XM4-LC2-genome','bp0','478476','PRJNA478476','SRX4323517','HNXM4LC2#1.fastq','SAMN09517842','SRP151625','SRR7453050','HNXM4LC2','9517842']	2015	2018-06-29T00:52:00.000Z			USA	North America	New Jersey		Homo sapiens	3	human																					930	930820357	559368571	PRJNA478476								input	tuberculosis: unclassified		Mycobacterium tuberculosis
SAMN43780681	SRR30673664	WGS	FIND, THE FOUNDATION FOR INNOVATIVE NEW DIAGNOSTICS	SRX26091969	NextSeq 500	PAIRED	RANDOM	GENOMIC	ILLUMINA	SRS22658287	SRP532857	['TB038060203_R1.fastq.gz','SRP532857','SRR30673664','1160005','SAMN43780681','43780681','SRS22658287','SRX26091969','PRJNA1160005','WGS-TB038060203','TB038060203']	2022	2024-09-16T05:02:00.000Z			ZAF	Africa		sputum	Homo sapiens	3	human																					522	522799578	240833351	PRJNA1160005									tuberculosis: unclassified		Mycobacterium tuberculosis
SAMN36834672	SRR25515184	WGS	SHANDONG PROVINCIAL HOSPITAL	SRX21245393	Illumina HiSeq 4000	PAIRED	RANDOM	GENOMIC	ILLUMINA	SRS18499673	SRP453313	['SRS18499673','1002108','SRR25515184','T168.IS300_Clean.1.fastq.gz','SRP453313','bp0','36834672','SAMN36834672','PRJNA1002108','T168','SRX21245393']	2017	2023-08-04T04:40:00.000Z		36.40 N 117.00 E	CHN	Asia	Shandong	As reported: phlegm	Homo sapiens	3	human																					1146	1146072300	482920978	PRJNA1002108			99.58	1874689	66	lineage2.2.1	Sensitive	['input','diff','tbprofiler','tree']	tuberculosis: human-adapted	L4	Mycobacterium tuberculosis	H37Rv
SAMN13066554	SRR10315463	WGS	UNIVERSITY COLLEGE LONDON	SRX7026805	NextSeq 500	PAIRED	RANDOM	GENOMIC	ILLUMINA	SRS5547249	SRP218410	['11_K00284_R1.fastq.gz','11_K00284','SAMN13066554','SRX7026805','SRS5547249','PRJNA559528','SRP218410','13066554','559528','SRR10315463']	2018	2019-10-21T14:52:00.000Z		29.88 S 30.99 E	ZAF	Africa	Durban	sputum	Homo sapiens	3	human																					1176	1176322616	493177233	PRJNA559528			99.25	1770363	51	lineage4.4.1.1	MDR-TB	['tbprofiler','diff','tree','input']	tuberculosis: unclassified		Mycobacterium tuberculosis
SAMN13814069	SRR10869040	WGS	UCT	SRX7539269	Illumina HiSeq 2500	PAIRED	RANDOM	GENOMIC	ILLUMINA	SRS5977845	SRP241186	['bp0','SRX7539269','SAMN13814069','C472_R1_001.fastq.gz','354','SRP241186','SRR10869040','C472','600338','PRJNA600338','SRS5977845','13814069']	2019	2020-01-10T13:27:00.000Z		33.9249 S 18.4241 E	ZAF	Africa		sputum	Homo sapiens	3	human																					363	363126612	154484241	PRJNA600338								['Menardo_2021','input']	tuberculosis: human-adapted	L2	Mycobacterium tuberculosis
SAMEA5190489	ERR3014595	WGS	SAN RAFFAELE RESEARCH INSTITUTE	ERX3017047	NextSeq 500	PAIRED	PCR	GENOMIC	ILLUMINA	ERS2997982	ERP112923	['512819','8649','EXP-14-1-2018-12-19_13-39-19','10683031','ERS2997982','ERX3017047','ERP112923','8649 exp EXP-14-1-2018-12-19_13-39-19 run 1','SAMEA5190489','PRJEB30463','ena-STUDY-SAN RAFFAELE RESEARCH INSTITUTE-18-12-2018-17:35:16:446-208','ERR3014595']	2016	2019-01-03T10:16:00.000Z			TUN	Africa																										455	455559662	158336221	PRJEB30463			96.44	1822809	61	lineage4.1.2.1	MDR-TB	['Napier_2020','diff','tree','tbprofiler','input','Menardo_2021']	tuberculosis: human-adapted	L4.1.2.1	Mycobacterium tuberculosis
SAMN40030432	SRR28045121	WGS	CHRISTIAN MEDICAL COLLAGE, VELLORE	SRX23696577	Illumina NovaSeq 6000	PAIRED	RANDOM	GENOMIC	ILLUMINA	SRS20528036	SRP226525	['SRS20528036','SRR28045121','601011376','SRP226525','SRX23696577','601011376_R1.fastq.gz','PRJNA575883','SAMN40030432','575883','40030432']	2022	2024-02-22T06:59:00.000Z		21.7679 N 78.8718 E	IND	Asia	Madhya Pradesh - Bhairopur		Homo sapiens	3	human																					1678	1678186820	618365499	PRJNA575883			27.2	481748	14	lineage4.1.1.1	HR-TB	['diff','input','tbprofiler']	tuberculosis: unclassified		Mycobacterium tuberculosis
SAMD00263740	DRR261130	WGS	RIT_JATA	DRX250833	Illumina MiSeq	PAIRED	RANDOM	GENOMIC	ILLUMINA	DRS357095	DRP011011	['1063556','DRR261130','SAMD00263740','DRX250833','39332038','PRJDB10923','DRS357095','DRP011011']		2024-01-10T14:05:00.000Z			VNM	Asia	Da Nang																									623	623369893	417653103	PRJDB10923			99.39	548777	36	lineage1.1.1.1	HR-TB	['diff','tbprofiler','tree','input']	tuberculosis: unclassified		Mycobacterium tuberculosis
SAMEA12854937	ERR11243514	WGS	SWISS TROPICAL AND PUBLIC HEALTH INSTITUTE	ERX10651718	Illumina HiSeq 2500	PAIRED	RANDOM	GENOMIC	ILLUMINA	ERS10461825	ERP135175	['PRJEB50582','930268','ERR11243514','ena-RUN-TAB-17-04-2023-19:50:08:788-4978','34308504','G06950','8cc6b8bd-130a-4c76-a0b2-3197bafe5cc6','ena-EXPERIMENT-TAB-17-04-2023-19:50:08:788-4977','ERX10651718','ERS10461825','SAMEA12854937','ERP135175']	2014	2023-07-27T08:46:00.000Z			GEO	Asia		sputum																								432	432664810	203287939	PRJEB50582									tuberculosis: unclassified		Mycobacterium tuberculosis
SAMN03647737	SRR2100564	WGS	UNIVERSITY OF OXFORD	SRX1095258	Illumina HiSeq 2500	PAIRED	RANDOM	GENOMIC	ILLUMINA	SRS990248	SRP061066	['282721','ecd04203-5d3c-462c-8f7e-b74f6bb8bddd_R00000039_v2.bam','SRP061066','SRR2100564','PRJNA282721','SAMN03647737','SRX1095258','SRS990248','C00012973','3647737']		2015-07-25T07:04:00.000Z			GBR	Europe										S		S					S	S								301	301286400	198040290	PRJNA282721	CRyPTIC_WHO2021_PMC7612554		99.4	2826764	63	lineage4	Sensitive	['input','Napier_2020','tree','Walker_2022','Menardo_2018','Menardo_2021','diff','tbprofiler']	tuberculosis: human-adapted	L4	Mycobacterium tuberculosis
SAMN09914727	SRR7755730	WGS	YALE SCHOOL OF PUBLIC HEALTH	SRX4611580	Illumina HiSeq 2000	PAIRED	RANDOM	GENOMIC	ILLUMINA	SRS3715420	SRP156366	['SRX4611580','S7912_1.fastq.gz','SRS3715420','PRJNA482716','MTB_moldova_S7912','S7912','9914727','SRP156366','SRR7755730','482716','SAMN09914727']	2014	2018-08-26T21:01:00.000Z			MDA	Europe			Homo sapiens	3	human																					883	883935436	640764142	PRJNA482716			99.15	1306081	28	lineage4.2.1	Pre-XDR-TB	['tree','Menardo_2021','input','diff','tbprofiler']	tuberculosis: human-adapted	L4	Mycobacterium tuberculosis
SAMN41705985	SRR29322298	WGS	NATIONAL INSTITUTE FOR RESEARCH IN TUBERCULOSIS	SRX24838769	Illumina HiSeq 2500	PAIRED	RANDOM	GENOMIC	ILLUMINA	SRS21550359	SRP512448	['WGSKL02','PRJNA1091824','41705985','SRP512448','SRR29322298','SRS21550359','SAMN41705985','KL536_R1.fastq.gz','1091824','SRX24838769','KL536']	2022	2024-06-07T15:28:00.000Z		13.0827 N 80.2707 E	IND	Asia	Chennai	As reported: Mediastinal	Bos indicus	3	zebu																					912	912340490	288123697	PRJNA1091824									tuberculosis: animal-adapted	La3	Mycobacterium orygis
SAMN36662732	SRR25389475	WGS	CHINESE ACADEMY OF SCIENCES	SRX21127620	Illumina MiSeq	PAIRED	PCR	GENOMIC	ILLUMINA	SRS18393134	SRP450880	['36662732','47_m0_L001_R1.fastq.gz','141','996873','SRP450880','SRS18393134','PRJNA996873','SRR25389475','47_m0','SRX21127620','SAMN36662732']	2011	2023-07-22T09:53:00.000Z			CHN	Asia	Tianjin	sputum	Homo sapiens	3	human																					1304	1304681374	555300915	PRJNA996873			99.55	1664154	57	lineage2.2.1	MDR-TB	['diff','tree','input','tbprofiler']	tuberculosis: unclassified		Mycobacterium tuberculosis
SAMN06209894	SRR5152921	WGS	BI	SRX2470936	Illumina HiSeq 2500	PAIRED	RANDOM	GENOMIC	ILLUMINA	SRS1903049	SRP075210	['SRX2470936','PRJNA318002','SRS1903049','SRR5152921','Mycobacterium tuberculosis 15-005821','BI_1180','SAMN06209894','SRP075210','6209894','318002']	2015	2017-01-07T00:41:00.000Z			GEO	Asia	Tbilisi	sputum	Homo sapiens	3	human																					1370	1370650800	679360199	PRJNA318002			95.91	1305403	27	lineage2.2.1	Pre-XDR-TB	['tree','tbprofiler','input','Nimmo_2024','diff']	tuberculosis: human-adapted	L2	Mycobacterium tuberculosis
SAMN08131134	SRR6346311	WGS	MICROBIOLOGICAL DIAGNOSTICS UNIT	SRX3443526	Illumina MiSeq	PAIRED	RANDOM	GENOMIC	ILLUMINA	SRS2734142	SRP126123	['SRP126123','PRJNA421048','8131134','421048','SRS2734142','DMG1701509_R1.fastq.gz','bp0','SRX3443526','SAMN08131134','SRR6346311','DMG1701509']	1968	2017-12-04T23:24:00.000Z	Buruli ulcer		AUS	Oceania	Queensland	lesion	Homo sapiens	3	human																					306	306527110	223770689	PRJNA421048									NTM: unclassified		Mycobacterium ulcerans
SAMEA2161870	ERR403222	WGS	SC	ERX369583	Illumina HiSeq 2000	PAIRED	RANDOM	GENOMIC	ILLUMINA	ERS327565	ERP000192	['Variation discovery in Russian TB isolates-sc-2010-04-20','Variation discovery in Russian TB isolates-sc-2010','ERR403222','SAMEA2161870','SC_EXP_11019_8#9','SC_RUN_11019_8#9','2583080','ERX369583','2654L-sc-2013-07-18T13:25:04Z-1668967','ERP000192','ERS327565','203970','PRJEB2138']		2014-03-04T20:04:00.000Z			RUS	Europe	Samara																									336	336632400	173487857	PRJEB2138			99.52	3134691	72	lineage2.2.1	MDR-TB	['tree','diff','tbprofiler','input']	tuberculosis: unclassified		Mycobacterium tuberculosis
SAMEA9070653	ERR6362374	WGS	Swiss-TPH	ERX5627861	Illumina NovaSeq 6000	SINGLE	RANDOM	GENOMIC	ILLUMINA	ERS6798960	ERP129488	['G45151_1','ERS6798960','ERX5627861','737713','WGS RR-TB Khayelitsha','ERR6362374','PRJEB45389','ERP129488','20453684','SAMEA9070653']		2021-10-13T18:40:00.000Z			ZAF	Africa																										361	361687767	109202720	PRJEB45389								R-RR_HIVcoinf_ZAF	tuberculosis: unclassified		Mycobacterium tuberculosis
SAMN08708334	SRR6832089	WGS	SAN RAFFAELE	SRX3788301	Illumina HiSeq 2500	PAIRED	RANDOM	GENOMIC	ILLUMINA	SRS3040969	SRP128089	['121AND0726_WGS','121AND0726','SRR6832089','SRS3040969','SAMN08708334','PRJNA428596','bp0','SRX3788301','428596','121AND0726_090816_UKR_090816_100.gatk.bam','SRP128089','8708334']		2018-03-14T09:52:00.000Z			UKR	Europe			Homo sapiens	3	human	S	S			S		S	S					S	S				S			272	272056226	152503128	PRJNA428596	CRyPTIC_WHO2021_PMC7612554							['input','Walker_2022']	tuberculosis: unclassified		Mycobacterium tuberculosis
SAMEA5228887	ERR3077944	WGS	LSHTM	ERX3138832	Illumina HiSeq 2500	PAIRED	PCR	GENOMIC	ILLUMINA	ERS3036329	ERP111735	['ERX3138832','ena-RUN-LSHTM-18-01-2019-12:42:13:050-15','ena-EXPERIMENT-LSHTM-18-01-2019-12:42:13:050-15','PRJEB29435','517099','tanz_141_S1','ERS3036329','SAMEA5228887','ERP111735','ena-STUDY-LSHTM-30-10-2018-09:17:03:191-1055','10826564','ERR3077944']		2019-02-10T13:12:00.000Z																														108	108206038	59432560	PRJEB29435			99.66	646447	21	lineage4.8	MDR-TB	['Menardo_2021','tree','tbprofiler','diff','input']	tuberculosis: human-adapted	L4	Mycobacterium tuberculosis
SAMEA115741548	ERR13266998	WGS	UNIVERSITY OF OXFORD, NUFFIELD DEPARTMENT OF MEDIC	ERX12637424	NextSeq 500	PAIRED	RANDOM PCR	GENOMIC	ILLUMINA	ERS20251291	ERP161058	['41869484','ERR13266998','PRJEB76547','ERS20251291','SAMEA115741548','b28b5ff0-515d-42d2-bc0f-19e45ec26bb9','ERX12637424','webin-reads-e771a0f710d3','ERP161058','e771a0f710d3','1124794']	2019	2024-08-08T11:04:00.000Z			IND	Asia																										546	546959100	244832510	PRJEB76547								CRyPTIC_2024	tuberculosis: unclassified		Mycobacterium tuberculosis
SAMEA7527140	ERR4798580	WGS	FOUNDATION FOR MEDICAL RESEARCH INDIA	ERX4668004	NextSeq 500	PAIRED	RANDOM	GENOMIC	ILLUMINA	ERS5283612	ERP124850	['ERP124850','ERR4798580','SAMEA7527140','project.Mumbai','experiment.27045','ERS5283612','sample.27045','773292','ERX4668004','22460718','PRJEB41116','run.27045']		2021-11-10T01:19:00.000Z			IND	Asia	Mumbai					S	S				R		S	S							S		R	S		308	308457300	129263014	PRJEB41116	Walker_2022		99.45	1695521	55	lineage2.2.1	Pre-XDR-TB	['tbprofiler','Walker_2022','tree','CRyPTIC_IND','diff','input']	tuberculosis: unclassified		Mycobacterium tuberculosis
SAMN36835074	SRR25515346	WGS	SHANDONG PROVINCIAL HOSPITAL	SRX21245903	Illumina HiSeq 4000	PAIRED	RANDOM	GENOMIC	ILLUMINA	SRS18500184	SRP453313	['SAMN36835074','36835074','T2579','SRP453313','SRR25515346','SRS18500184','1002108','bp0','T2579.IS300_Clean.1.fastq.gz','PRJNA1002108','SRX21245903']	2018	2023-08-04T04:41:00.000Z		36.40 N 117.00 E	CHN	Asia	Shandong	As reported: phlegm	Homo sapiens	3	human																					1149	1149054300	510784286	PRJNA1002108			98.75	1750174	62	lineage2.2.1	HR-TB	['tree','input','diff','tbprofiler']	tuberculosis: human-adapted	L4	Mycobacterium tuberculosis	H37Rv
SAMEA113537300	ERR11465087	WGS	FZB	ERX10871244	NextSeq 500	PAIRED		GENOMIC	ILLUMINA	ERS15533721	ERP147571	['BTB-1145','ERP147571','ERX10871244','979605','SAMEA113537300','ena-RUN-TAB-22-05-2023-12:53:15:992-5613','PRJEB62480','35505677','ERS15533721','ena-EXPERIMENT-TAB-22-05-2023-12:53:15:992-5612','d05d2f15-c027-4055-b906-d9d6d110849e','ERR11465087']		2023-09-16T09:12:00.000Z			BWA	Africa																										224	224519137	95926388	PRJEB62480			99.32	1489129	36	lineage4.4.1.2	Sensitive	['Kopanyo','input','tree','diff','tbprofiler']	tuberculosis: unclassified		Mycobacterium tuberculosis
SAMEA3374922	ERR1023481	WGS	THE WELLCOME TRUST SANGER INSTITUTE	ERX1102353	Illumina HiSeq 2000	PAIRED	RANDOM	GENOMIC	ILLUMINA	ERS716843	ERP004677	['Mycobacterium_tuberculosis__HICF__sequencing-sc-2926','ERX1102353','ERS716843','SC_RUN_16852_6#29','SC_EXP_16852_6#29','SAMEA3374922','ERR1023481','TRL0001263-sc-2292226','4106681','ERP004677','247745','PRJEB5280']		2016-03-05T14:03:00.000Z			PER	South America																										694	694764500	114111925	PRJEB5280			99.52	1814492	51	lineage2.2.1.1	Sensitive	['tree','input','standford','Napier_2020','diff','tbprofiler']	tuberculosis: human-adapted	L2.2.1.1	Mycobacterium tuberculosis
SAMEA5542056	ERR3256147	WGS	LSHTM	ERX3282916	Illumina MiSeq	PAIRED	PCR	GENOMIC	ILLUMINA	ERS3344115	ERP114520	['12343427','ERS3344115','ERP114520','ERX3282916','SAMEA5542056','ena-STUDY-LSHTM-28-03-2019-12:03:37:355-131','ena-EXPERIMENT-LSHTM-29-03-2019-14:35:33:802-39','ERR3256147','mtb_drs2_PHL-D2012-0012_S11','ena-RUN-LSHTM-29-03-2019-14:35:33:802-39','PRJEB31905','556171']		2019-07-23T13:59:00.000Z			PHL	Asia																										474	474367950	280399155	PRJEB31905			99.43	1236375	82	lineage1.2.1.2.1	Sensitive	['Menardo_2021','Napier_2020','diff','input','tree','tbprofiler']	tuberculosis: human-adapted	L2.2.1	Mycobacterium tuberculosis
SAMN42034230	SRR29539533	WGS	NIAID TB PORTALS PROGRAM	SRX25046601	NextSeq 2000	PAIRED	RANDOM	GENOMIC	ILLUMINA	SRS21743750	SRP515897	['SRX25046601','TBPO-3675_lib57602_nextseq_ny0094_151bp.filtered_2_bwa.1.fastq.gz','SRR29539533','42034230','SAMN42034230','1074785','SRP515897','PRJNA1074785','SRS21743750','31200']	2021	2024-06-25T13:39:00.000Z		48.3794 N 31.1656 E	UKR	Europe		sputum	Homo sapiens	3	human																					601	601755725	205008174	PRJNA1074785									tuberculosis: unclassified		Mycobacterium tuberculosis
SAMN07660426	SRR6045899	WGS	MODMEDMICOXFORD	SRX3192987	Illumina MiSeq	PAIRED	RANDOM	GENOMIC	ILLUMINA	SRS2521295	SRP117784	['401515','MMMOSRA:0627c1d4-b7bd-4317-b030-d7efe584eb09','SAMN07660426','SRR6045899','SRX3192987','PRJNA401515','MMMOSAM:0627c1d4-b7bd-4317-b030-d7efe584eb09','7660426','SRS2521295','SRP117784']	2016	2017-10-27T18:06:00.000Z			GBR	Europe	Oxford		Homo sapiens	3	human					S		S					S	S								441	441178531	277417534	PRJNA401515	CRyPTIC_WHO2021_PMC7612554		96.87	1518488	49	lineage4.1.2.1	Sensitive	['diff','Napier_2020','tree','tbprofiler','Walker_2022','input']	tuberculosis: human-adapted	L4.1.2.1	Mycobacterium tuberculosis
SAMN15718616	SRR12380516	WGS	DIVISION OF GENOMIC MEDICINE AND INNOVATION SUPPORT	SRX8879208	NextSeq 500	SINGLE	RANDOM PCR	GENOMIC	ILLUMINA	SRS7139688	SRP275727	['SRP275727','SRR12380516','650561','MTBDR181185_S101_good_1.fastq.gz','PRJNA650561','SRX8879208','SAMN15718616','bp0','15718616','MTBDR181185','SRS7139688']	2019	2020-08-03T22:12:00.000Z		15.87 N 100.99 E	THA	Asia		sputum	Homo sapiens	3	human																					99	99733669	48026506	PRJNA650561									tuberculosis: unclassified		Mycobacterium tuberculosis
SAMEA7547272	ERR4813766	WGS	BRAZIL	ERX4683756	Illumina HiSeq 4000	PAIRED	RANDOM	GENOMIC	ILLUMINA	ERS5303926	ERP124940	['ERR4813766','sample.16628','22466665','PRJEB41200','project.Brazil','ERP124940','experiment.16628','SAMEA7547272','ERS5303926','773302','run.16628','ERX4683756']	2017	2021-11-10T10:07:00.000Z			BRA	South America						S				S	S	R	S	S				R		S	S	S	S	S	R	540	540972000	233601081	PRJEB41200	['Walker_2022','CRyPTIC_reuse_table']		99.6	1766322	61	lineage4.1.2	MDR-TB	['tbprofiler','Walker_2022','CRyPTIC_reuse_table','CRyPTIC_BRA','standford','diff','tree','input']	tuberculosis: unclassified		Mycobacterium tuberculosis
SAMEA112799304	ERR11049125	WGS	FZB	ERX10495915	NextSeq 500	PAIRED		GENOMIC	ILLUMINA	ERS14806850	ERP010814	['ena-RUN-TAB-21-03-2023-10:57:59:462-104510','ERP010814','ena-STUDY-FZB-22-06-2015-17:16:39:392-292','PRJEB9680','20002768','ERX10495915','ERS14806850','33851360','SAMEA112799304','287903','ERR11049125','ena-EXPERIMENT-TAB-21-03-2023-10:57:59:462-104509']		2023-07-20T21:44:00.000Z																														620	620319355	261238206	PRJEB9680			99.35	1722048	58	lineage6.3.1	Sensitive	['diff','input','tree','tbprofiler']	tuberculosis: unclassified		Mycobacterium tuberculosis
SAMEA112801779	ERR11067977	WGS	FZB	ERX10514907	NextSeq 2000	PAIRED		GENOMIC	ILLUMINA	ERS14809325	ERP010814	['ena-STUDY-FZB-22-06-2015-17:16:39:392-292','ena-RUN-TAB-21-03-2023-12:28:22:574-126436','22002034','ERR11067977','ena-EXPERIMENT-TAB-21-03-2023-12:28:22:574-126435','ERS14809325','287903','ERP010814','33853835','PRJEB9680','ERX10514907','SAMEA112801779']		2023-08-01T09:17:00.000Z																														721	721264992	248146737	PRJEB9680			99.03	1716797	55	lineage1.1.2	Sensitive	['tbprofiler','tree','diff','input']	tuberculosis: unclassified		Mycobacterium tuberculosis
SAMN41421282	SRR29056021	WGS	FIND, THE FOUNDATION FOR INNOVATIVE NEW DIAGNOSTICS	SRX24580993	Illumina HiSeq 2000	PAIRED	RANDOM	GENOMIC	ILLUMINA	SRS21320907	SRP507535	['1109295','SRR29056021','SRX24580993','SRP507535','6B1800_BFEA5492B832_IDR1600056521','41421282','6B1800_BFEA5492B832','IDR1600056521_R1.fastq.gz','PRJNA1109295','SAMN41421282','SRS21320907']		2024-05-16T12:01:00.000Z			USA	North America			Homo sapiens	3	human																					219	219480428	122695538	PRJNA1109295								WHO_mutations_2023	tuberculosis: unclassified		Mycobacterium tuberculosis
SAMN28856998	SRR19543375	WGS	SHANGHI CDC	SRX15595551	Illumina HiSeq 2500	PAIRED	RANDOM PCR	GENOMIC	ILLUMINA	SRS13296583	SRP378508	['SAMN28856998','SRS13296583','18-0053_0.1.fq.gz','PRJNA845115','28856998','845115','18-0053_0','SRX15595551','SRP378508','SRR19543375','bp0']	2018	2022-06-06T13:57:00.000Z			CHN	Asia	Shanghai	sputum	Homo sapiens	3	human																					1471	1471753718	573687835	PRJNA845115									NTM: unclassified		Mycobacterium kansasi
SAMN07978265	SRR6339653	WGS	ICPMR	SRX3438578	NextSeq 550	PAIRED	RANDOM	GENOMIC	ILLUMINA	SRS2729457	SRP111530	['SRS2729457','SRP111530','SRX3438578','393378','bp0','13-1149-0005_1.fastq.gz','13-1149-0005','SAMN07978265','7978265','PRJNA393378','SRR6339653']	2013-03	2017-12-03T17:24:00.000Z		33.868 S 151.209 E	AUS	Oceania		bronchoalveolar lavage	Homo sapiens	3	human	S	S			R		R					R	R	S							483	483849401	224740802	PRJNA393378	CRyPTIC_WHO2021_PMC7612554		99.38	1777883	59	lineage4.5	MDR-TB	['tbprofiler','diff','Walker_2022','tree','input','Napier_2020']	tuberculosis: human-adapted	L4.5	Mycobacterium tuberculosis
SAMEA7551132	ERR4817769	WGS	PUBLIC HEALTH ENGLAND	ERX4687611	Illumina MiSeq	PAIRED	RANDOM	GENOMIC	ILLUMINA	ERS5307781	ERP124941	['ERX4687611','22470526','experiment.20589','PRJEB41201','SAMEA7551132','sample.20589','project.PHE-TB','ERR4817769','run.20589','ERS5307781','773303','ERP124941']		2021-11-10T18:12:00.000Z			GBR	Europe																										414	414397380	271593984	PRJEB41201			99.3	1526618	51	lineage1.1.2	HR-TB	['diff','tbprofiler','input','tree','CRyPTIC_PHE']	tuberculosis: unclassified		Mycobacterium tuberculosis
SAMD00179069	DRR184996	WGS	RIT_JATA	DRX175475	Illumina MiSeq	PAIRED	RANDOM	GENOMIC	ILLUMINA	DRS113894	DRP005596	['590380','DRS113894','PRJDB8553','13323142','DRX175475','DRR184996','SAMD00179069','DRP005596']		2019-11-18T19:24:00.000Z			VNM	Asia	Hanoi																									383	383424684	238799260	PRJDB8553			99.74	1059190	62	lineage4.8	Sensitive	['Menardo_2021','input','tbprofiler','Napier_2020','tree','diff']	tuberculosis: human-adapted	L4.8	Mycobacterium tuberculosis
SAMN07659457	SRR6046125	WGS	MODMEDMICOXFORD	SRX3193271	Illumina MiSeq	PAIRED	RANDOM	GENOMIC	ILLUMINA	SRS2520436	SRP117784	['SRR6046125','PRJNA401515','7659457','SAMN07659457','MMMOSAM:765fdf56-4f59-4c72-8498-9cd03612308e','SRX3193271','SRS2520436','MMMOSRA:765fdf56-4f59-4c72-8498-9cd03612308e','401515','SRP117784']	2016	2017-10-27T18:21:00.000Z			GBR	Europe	Oxford		Homo sapiens	3	human																					304	304230857	177006984	PRJNA401515									NTM: avium complex		Mycobacterium intracellulare
SAMN30950358	SRR21690944	WGS	RIVM	SRX17688817	Illumina HiSeq 2500	PAIRED	RANDOM	GENOMIC	ILLUMINA	SRS15220205	SRP399356	['30950358','SAMN30950358','SRX17688817','882748','SRS15220205','PRJNA882748','RIVM1645','RIVM1645.bam','SRR21690944','bp0','SRP399356']	2016	2022-09-23T18:09:00.000Z			NLD	Europe		As reported: diagnostic sample	Homo sapiens	3	human																					578	578600826	182295929	PRJNA882748								input	tuberculosis: unclassified		Mycobacterium tuberculosis
SAMEA112800554	ERR11050531	WGS	FZB	ERX10497322	NextSeq 500	PAIRED		GENOMIC	ILLUMINA	ERS14808100	ERP010814	['21002755','33852610','ERX10497322','ERS14808100','PRJEB9680','ERR11050531','SAMEA112800554','287903','ena-EXPERIMENT-TAB-21-03-2023-10:58:00:023-107321','ena-RUN-TAB-21-03-2023-10:58:00:023-107322','ena-STUDY-FZB-22-06-2015-17:16:39:392-292','ERP010814']		2023-07-20T23:19:00.000Z																														1380	1380539460	653319164	PRJEB9680			99.47	1407412	47	lineage4.3.1	MDR-TB	['tree','tbprofiler','input','diff']	tuberculosis: unclassified		Mycobacterium tuberculosis
SAMEA4791106	['ERR2704682','ERR2704700']	WGS		['ERX2719087','ERX2719069']	Illumina HiSeq 2500	PAIRED	RANDOM	GENOMIC	ILLUMINA	ERS2611036		['9926074','ERP109929','N0136','ena-EXPERIMENT-UNIVERSITY OF BASEL, SWITZERLAND-17-07-2018-15:34:58:229-26','ena-STUDY-UNIVERSITY OF BASEL, SWITZERLAND-17-07-2018-12:26:34:815-541','ERR2704700','PRJEB27802','SAMEA4791106','488209','ena-EXPERIMENT-UNIVERSITY OF BASEL, SWITZERLAND-17-07-2018-15:34:58:228-8','ERX2719069','ERR2704682','ena-RUN-UNIVERSITY OF BASEL, SWITZERLAND-17-07-2018-15:34:58:229-26','ena-RUN-UNIVERSITY OF BASEL, SWITZERLAND-17-07-2018-15:34:58:228-8','ERX2719087','ERS2611036']					USA	North America		sputum	Homo sapiens	3	human																					340	340780986	170583850	PRJEB27802			99.73	1813388	47	lineage4.3.3	Sensitive	['input','tbprofiler','Nimmo_2024','tree','diff','Napier_2020','ref_set']	tuberculosis: human-adapted	L4.3.3	Mycobacterium tuberculosis
SAMN03246602	SRR1723885	WGS	INSTITUTE OF PATHOGEN BIOLOGY, CAMS&PUMC	SRX817140	Illumina Genome Analyzer IIx	SINGLE	RANDOM	GENOMIC	ILLUMINA	SRS797351	SRP051327	['SRX817140','3246602','07MDR19209 WGS','SRP051327','SAMN03246602','SRS797351','07MDR19209.fastq.bz2','SRR1723885','PRJNA268900','07MDR19209','268900']	2007	2015-01-09T20:07:00.000Z			CHN	Asia	Guangdong	sputum	Homo sapiens	3	human																					169	169728192	118759314	PRJNA268900								Napier_2020	tuberculosis: human-adapted	L2.2.1	Mycobacterium tuberculosis
SAMN06092549	SRR5067353	WGS	UNIVERSITY OF MELBOURNE	SRX2387651	Illumina HiSeq 2500	PAIRED	RANDOM	GENOMIC	ILLUMINA	SRS1829594	SRP094134	['SRS1829594','bp0','355614','PRJNA355614','SRX2387651','SRP094134','6092549','SAMN06092549','HCMC0852','02MTB1047_1.fastq.gz','SRR5067353']	2010-04	2016-12-01T20:56:00.000Z		10.82 N 106.63 E	VNM	Asia	Ho Chi Minh City	sputum	Homo sapiens	3	human																					519	519212571	255967335	PRJNA355614			99.38	1372510	46	lineage1.2.1.2.1	Sensitive	['Menardo_2021','input','diff','tree','tbprofiler','Napier_2020']	tuberculosis: human-adapted	L2.2.1	Mycobacterium tuberculosis
SAMN26038095	SRR18213846	WGS	MODMEDMICOXFORD	SRX14360338	Illumina HiSeq 2500	PAIRED	RANDOM	GENOMIC	ILLUMINA	SRS12173860	SRP076676	['SAMN26038095','PRJNA302362','SRP076676','SRR18213846','SRX14360338','MMMOSRA:2df38edb-592f-4745-bdd0-98eb98f6012b','SRS12173860','26038095','302362','MMMOSAM:2df38edb-592f-4745-bdd0-98eb98f6012b']	2009	2022-03-03T13:59:00.000Z			GBR	Europe	Birmingham		Homo sapiens	3	human																					492	492253600	367755382	PRJNA302362			99.51	1734469	39	lineage4.1.2.1	Sensitive	['diff','tree','input','tbprofiler']	tuberculosis: unclassified		Mycobacterium tuberculosis
SAMEA3401632	ERR894412	WGS	CSISP	ERX973815	Illumina HiSeq 2000	PAIRED	RANDOM	GENOMIC	ILLUMINA	ERS737783	ERP002297	['ERS737783','ERX973815','ERR894412','3732392','2B1_40','ERP002297','222901','Whole genome sequencing of microevolution events in MTBC','SAMEA3401632','ena-RUN-CSISP-20-05-2015-14:27:14:536-2','PRJEB1553','ena-EXPERIMENT-CSISP-20-05-2015-14:27:14:536-2']		2015-05-22T13:18:00.000Z																														520	520300080	338554280	PRJEB1553			99.57	1740457	36	lineage4.8	Sensitive	['Menardo_2018','tbprofiler','diff','tree','input']	tuberculosis: unclassified		Mycobacterium tuberculosis
SAMEA6359614	ERR5087896	WGS	WELLCOME SANGER INSTITUTE	ERX4894017	HiSeq X Ten	PAIRED	RANDOM	GENOMIC	ILLUMINA	ERS4125864	ERP021867	['480613','SC_EXP_33224_4#199','SAMEA6359614','Exploring_the_richness_of_Mycobacterium_bovis_strain_diversity-sc-4667','abb4b49c-1692-11ea-8643-fa163e2f1184','ERS4125864','ERP021867','ERX4894017','SC_RUN_33224_4#199','ERR5087896','PRJEB19799','17353266']		2021-02-02T02:25:00.000Z			GBR	Europe																										495	495698572	97017016	PRJEB19799			99.23	1762344	59	La1.8.1	Other	['input','bovis_GBR','diff','tree','tbprofiler']	tuberculosis: animal-adapted	La1	Mycobacterium bovis
SAMN38204963	SRR26788435	WGS	HMS	SRX22486470	Illumina HiSeq 4000	SINGLE	cDNA	GENOMIC	ILLUMINA	SRS19499816	SRP471323	['38204963','SRS19499816','Peru11119','SAMN38204963','=MID(A576, 5,5)','SRP471323','SRR26788435','Peru11119_R1.fastq.gz','bp0','SRX22486470','1039243','PRJNA1039243']	2021	2023-11-11T09:56:00.000Z			PER	South America		sputum	Homo sapiens	3	human																					426	426906000	136012192	PRJNA1039243								standford	tuberculosis: unclassified		Mycobacterium tuberculosis
SAMN30949425	SRR21689715	WGS	RIVM	SRX17687154	Illumina HiSeq 2500	PAIRED	RANDOM	GENOMIC	ILLUMINA	SRS15218542	SRP399356	['882748','SRP399356','SRX17687154','PRJNA882748','bp0','30949425','RIVM0741.bam','SRS15218542','SAMN30949425','SRR21689715','RIVM0741']	2018	2022-09-23T18:04:00.000Z			NLD	Europe		sputum	Homo sapiens	3	human																					631	631332037	147373722	PRJNA882748								input	tuberculosis: unclassified		Mycobacterium tuberculosis
SAMN40030963	SRR28044325	WGS	CHRISTIAN MEDICAL COLLAGE, VELLORE	SRX23696033	Illumina NovaSeq 6000	PAIRED	RANDOM	GENOMIC	ILLUMINA	SRS20526267	SRP226525	['SAMN40030963','2801011972','SRR28044325','40030963','SRS20526267','2801011972_R1.fastq.gz','575883','SRX23696033','PRJNA575883','SRP226525']	2022	2024-02-22T06:55:00.000Z		21.7679 N 78.8718 E	IND	Asia	Madhya Pradesh - Bhairopur		Homo sapiens	3	human																					800	800268290	364053218	PRJNA575883			87.14	1326423	39	lineage4.1.2.1	Sensitive	['tbprofiler','diff','input','tree']	tuberculosis: unclassified		Mycobacterium tuberculosis
SAMEA110037106	ERR9786804	WGS	INSTITUTE OF TROPICAL MEDICINE	ERX9334080	Illumina HiSeq 2500	PAIRED	RANDOM	GENOMIC	ILLUMINA	ERS12087569	ERP137916	['ERX9334080','ECF-14-J139','ERS12087569','29003686','PRJEB53138','ERR9786804','ena-RUN-TAB-27-05-2022-13:53:26:487-12269','ena-EXPERIMENT-TAB-27-05-2022-13:53:26:487-12268','0efe4541-10cd-4d79-a29f-96d29eadb5f3','ERP137916','844815','SAMEA110037106']	2014	2022-06-25T18:17:00.000Z			GMB	Africa		sputum	Homo sapiens	3	human																					966	966491681	666843258	PRJEB53138			99.6	633637	29	lineage4.7	Sensitive	['diff','input','tbprofiler','WGS_2011-2014_GMB']	tuberculosis: unclassified		Mycobacterium tuberculosis
SAMEA112805032	ERR11081211	WGS	FZB	ERX10528579	NextSeq 500	PAIRED		GENOMIC	ILLUMINA	ERS14812578	ERP010814	['PRJEB9680','SAMEA112805032','ERR11081211','ena-RUN-TAB-22-03-2023-09:21:25:352-112519','ERP010814','ERX10528579','287903','ena-EXPERIMENT-TAB-22-03-2023-09:21:25:352-112518','33893129','ena-STUDY-FZB-22-06-2015-17:16:39:392-292','ERS14812578','4303-04']		2023-07-21T04:05:00.000Z																														411	411969349	180273127	PRJEB9680			99.62	1610599	54	lineage4.1.2.1	Sensitive	['tbprofiler','input','tree','diff']	tuberculosis: unclassified		Mycobacterium tuberculosis
SAMN41154818	SRR28868393	WGS	MDUPHL	SRX24428084	NextSeq 550	PAIRED	RANDOM	GENOMIC	ILLUMINA	SRS21182654	SRP399923	['AUSMDU00089271_S45_R1_001.fastq.gz','857537','SRX24428084','PRJNA857537','SRP399923','AUSMDU00089271','SRS21182654','41154818','SRR28868393','SAMN41154818']	2023	2024-05-01T23:03:00.000Z			AUS	Oceania	Victoria		Homo sapiens	3	human																					440	440029892	196631394	PRJNA857537			99.57	1600865	55	lineage3	Sensitive	['tree','diff','tbprofiler','input']	tuberculosis: unclassified		Mycobacterium tuberculosis
SAMN14447198	SRR11418314	WGS	USDA-NVSL-DBPL	SRX7996830	Illumina MiSeq	PAIRED	RANDOM	GENOMIC	ILLUMINA	SRS6376201	SRP105419	['SRR11418314','17-010561-26','SAMN14447198','PRJNA384785','bp0','SRP105419','SRS6376201','384785','14447198','17-010561-26_R1.fastq.gz','SRX7996830']	2009	2020-03-25T12:02:00.000Z			ESP	Europe	Northeastern Spain	As reported: Bacterial Isolate	Bos taurus	2	domestic cattle																					444	444294215	305386567	PRJNA384785								['bovis_ESP','input']	tuberculosis: animal-adapted	La1	Mycobacterium bovis
SAMN18647984	SRR14164642	WGS	STANFORD UNIVERSITY	SRX10532684	NextSeq 550	PAIRED	RANDOM	GENOMIC	ILLUMINA	SRS8655957	SRP289688	['SRS8655957','ms_102','SRR14164642','bp0','PRJNA671770','SRX10532684','SAMN18647984','671770','SRP289688','L-14-1801-S100','18647984','L-14-1801-S100_R1.fastq.gz']	2014	2021-04-07T13:36:00.000Z			BRA	South America	Mato Grosso do Sul, Campo Grande	sputum	Homo sapiens	3	human																					295	295297110	116241332	PRJNA671770								['standford','input']	tuberculosis: human-adapted	L4.4.1.1	Mycobacterium tuberculosis
SAMEA115750380	ERR13291234	WGS	UNIVERSITY OF OXFORD, NUFFIELD DEPARTMENT OF MEDIC	ERX12661720	Illumina MiSeq	PAIRED	RANDOM PCR	GENOMIC	ILLUMINA	ERS20266667	ERP161058	['41909334','webin-reads-b483a814aa2f','ERR13291234','ERP161058','1124794','b28b5ff0-515d-42d2-bc0f-19e45ec26bb9','SAMEA115750380','ERX12661720','ERS20266667','PRJEB76547','b483a814aa2f']	2020	2024-08-18T19:23:00.000Z			USA	North America																										363	363439085	234718118	PRJEB76547								CRyPTIC_2024	tuberculosis: unclassified		Mycobacterium tuberculosis
SAMN19657504	SRR14781853	WGS	SIMON FRASER UNIVERSITY	SRX11115416	NextSeq 500	PAIRED	RANDOM	GENOMIC	ILLUMINA	SRS9179404	SRP323639	['SRP323639','PRJNA736718','SAMN19657504','736718','19657504','SRX11115416','TB-111-17161-19_S118','SRR14781853','TB-111-17161-19_S118_R1_001.fastq.gz','SRS9179404','bp0']	2019	2021-06-11T23:53:00.000Z		47.03278 N 28.89972 E	MDA	Europe			Homo sapiens	3	human																					557	557771652	231918310	PRJNA736718								input	tuberculosis: unclassified		Mycobacterium tuberculosis
SAMEA104447363	['ERR2228811','ERR2228810']	WGS		['ERX2282149','ERX2282150']	NextSeq 500	PAIRED	RANDOM	GENOMIC	ILLUMINA	ERS2065305		['ena-STUDY-STATENS SERUM INSTITUT-03-04-2017-09:47:03:433-394','SAMEA104447363','ERR2228810','8234970','ERP022352','ena-RUN-STATENS SERUM INSTITUT-21-12-2017-12:46:39:816-24','ena-EXPERIMENT-STATENS SERUM INSTITUT-21-12-2017-12:46:39:816-24','388615','ena-EXPERIMENT-STATENS SERUM INSTITUT-21-12-2017-12:46:39:816-23','PRJEB20214','ERX2282150','ERR2228811','DKC2-0020','ena-RUN-STATENS SERUM INSTITUT-21-12-2017-12:46:39:816-23','ERX2282149','ERS2065305']					DNK	Europe		sputum	Homo sapiens	3	human																					467	467982230	245355972	PRJEB20214			85.28	877313	22	lineage4.8	Sensitive	['input','outbreak_1112-15_DNK','tbprofiler','diff']	tuberculosis: unclassified		Mycobacterium tuberculosis
SAMN08214986	SRR6397752	WGS	BC CENTRE FOR DISEASE CONTROL PUBLIC HEALTH LABORATORY	SRX3490906	HiSeq X Ten	PAIRED	RANDOM	GENOMIC	ILLUMINA	SRS2774786	SRP119652	['413593','SRS2774786','SRP119652','SRR6397752','8214986','BC07-Mtb264_2.fastq.gz','SRX3490906','PRJNA413593','SAMN08214986','BC07-Mtb264']	2007	2017-12-25T02:47:00.000Z		49.15 N 123.7 W	CAN	North America	British Columbia		Homo sapiens	3	human					S		S						S	S							703	703157500	333037657	PRJNA413593	CRyPTIC_WHO2021_PMC7612554		99.58	1839153	53	lineage2.2.1	Sensitive	['Napier_2020','tree','tbprofiler','input','diff','Walker_2022']	tuberculosis: human-adapted	L2	Mycobacterium tuberculosis
SAMN08131013	SRR6346374	WGS	MICROBIOLOGICAL DIAGNOSTICS UNIT	SRX3443463	NextSeq 500	PAIRED	RANDOM	GENOMIC	ILLUMINA	SRS2734079	SRP126123	['SRP126123','SRX3443463','PRJNA421048','bp0','DMG1701384_R1.fastq.gz','DMG1701384','SAMN08131013','421048','8131013','SRS2734079','SRR6346374']	2016	2017-12-04T23:27:00.000Z	Buruli ulcer		AUS	Oceania	Bellarine Peninsula	lesion	Homo sapiens	3	human																					479	479664129	226329392	PRJNA421048									NTM: unclassified		Mycobacterium ulcerans
SAMEA104362244	ERR2184403	WGS	UNIVERSIDAD PERUANA CAYETANO HEREDIA, PERU	ERX2240570	Illumina HiSeq 4000	PAIRED	RANDOM	GENOMIC	ILLUMINA	ERS1987222	ERP104985	['PRJEB23245','12061634','ERX2240570','ERR2184403','SAMEA104362244','project.Peru-set1-Tandem','experiment.691','548708','ERS1987222','sample.691','ERP104985','run.691']		2021-10-17T08:39:00.000Z			PER	South America						S				S	S	S	S	S				S		S	S	S	S	S	S	454	454821300	199297573	PRJEB23245	['CRyPTIC_reuse_table','Walker_2022']		99.57	1660375	57	lineage4.1.1	Sensitive	['diff','Walker_2022','tree','CRyPTIC_UPCH','tbprofiler','CRyPTIC_reuse_table','input']	tuberculosis: unclassified		Mycobacterium tuberculosis
SAMN36850003	SRR25534169	WGS	SHANDONG PROVINCIAL HOSPITAL	SRX21263499	Illumina HiSeq 4000	PAIRED	RANDOM	GENOMIC	ILLUMINA	SRS18516576	SRP453313	['1002108','36850003','SRS18516576','T960','SRP453313','SRX21263499','PRJNA1002108','bp0','SRR25534169','T960.IS300_Clean.1.fastq.gz','SAMN36850003']	2017	2023-08-05T20:42:00.000Z		36.40 N 117.00 E	CHN	Asia	Shandong	As reported: phlegm	Homo sapiens	3	human																					1143	1143638700	494147694	PRJNA1002108			99.52	1842122	62	lineage2.2.1	Sensitive	['tree','input','diff','tbprofiler']	tuberculosis: human-adapted	L4	Mycobacterium tuberculosis	H37Rv
SAMN42410391	SRR29772561	WGS	INDIAN COUNCIL FOR MEDICAL RESEARCH NATIONAL INSTITUTE OF RESEARCH IN TUBERCULOSIS	SRX25272489	Illumina MiSeq	PAIRED	PCR	GENOMIC	ILLUMINA	SRS21956926	SRP367420	['bp0','822663','27256996','SRR29772561','SRX25272489','SAMN42410391','PRJNA822663','MD486','42410391','SRP367420','SRS21956926','MD486_R1.fastq.gz']	2022	2024-07-11T01:33:00.000Z		13.07265210 N 80.25039808 E	IND	Asia			Homo sapiens	3	human																					447	447675740	181345737	PRJNA822663									tuberculosis: unclassified		Mycobacterium tuberculosis
SAMEA3443170	ERR2517029	WGS	PHE	ERX2536244	Illumina HiSeq 2500	PAIRED	RANDOM	GENOMIC	ILLUMINA	ERS2401706	ERP107972	['SAMEA3443170','project.First_10k_genomes_study_set_9','ERS2401706','10126366','sample.9440','ERX2536244','PRJEB26001','493039','ERP107972','experiment.9440','ERR2517029','run.9440']		2021-10-23T20:12:00.000Z			GBR	Europe	England					S	S			S		R	S	S				R					S			685	685324976	375268074	PRJEB26001	Walker_2022		99.61	1840450	64	lineage4.2.1.1	MDR-TB	['Napier_2020','diff','tree','CRyPTIC_PHE','tbprofiler','Walker_2022','input']	tuberculosis: human-adapted	L4.2.1.1	Mycobacterium tuberculosis
SAMEA7184611	ERR4457838	WGS	IMPERIAL COLLEGE LONDON	ERX4398209	Illumina HiSeq 2000	PAIRED	RANDOM	GENOMIC	ILLUMINA	ERS4944853	ERP123401	['ERR4457838','LI2011409','PRJEB39837','ERS4944853','SAMEA7184611','LI2011409_raw_wgs_R1R2','ERP123401','ERX4398209','16336844','666870','LI2011409_raw_wgs','ena-STUDY-IMPERIAL COLLEGE LONDON-12-08-2020-14:44:57:582-2394']	2009	2020-10-01T21:40:00.000Z			PER	South America	Lima		Homo sapiens	3	human																					332	332203322	145787557	PRJEB39837								['input','standford']	tuberculosis: unclassified		Mycobacterium tuberculosis
SAMEA4846543	ERR3468504	WGS	WELLCOME SANGER INSTITUTE	ERX3490167	Illumina HiSeq X Ten	PAIRED	RANDOM	GENOMIC	ILLUMINA	ERS2666398	ERP021867	['PRJEB19799','SAMEA4846543','ERS2666398','12515101','SC_EXP_26415_2#86','ERX3490167','Exploring_the_richness_of_Mycobacterium_bovis_strain_diversity-sc-4667','480613','SC_RUN_26415_2#86','ERR3468504','ERP021867','454aeba6-7498-11e8-bf99-3c4a9275d6c8']		2019-08-07T16:15:00.000Z			GBR	Europe																										230	230666996	54966786	PRJEB19799			98.89	1293867	43	La1.8.1	Other	['input','tree','bovis_GBR','tbprofiler','diff']	tuberculosis: animal-adapted	La1	Mycobacterium bovis
SAMN40655184	SRR28498595	WGS	NIAID TB PORTALS PROGRAM	SRX24100395	NextSeq 2000	PAIRED	RANDOM	GENOMIC	ILLUMINA	SRS20888804	SRP498669	['21811','1074788','TBPO-5424_lib59836_nextseq_n0115_ny0108_151bp.filtered_2_bwa.1.fastq.gz','PRJNA1074788','40655184','SRP498669','SRX24100395','SRR28498595','SAMN40655184','SRS20888804']	2018	2024-03-29T15:53:00.000Z		47.4116 N 28.3699 E	MDA	Europe		sputum	Homo sapiens	3	human																					346	346595778	118244427	PRJNA1074788			99.7	1619661	54	lineage4.3.3	Sensitive	['tree','tbprofiler','diff','input']	tuberculosis: unclassified		Mycobacterium tuberculosis
SAMN15404370	SRR12399008	AMPLICON	GENOSCREEN	SRX8897280	NextSeq 500	PAIRED	PCR	GENOMIC	ILLUMINA	SRS7156053	SRP276358	['29-13','SRS7156053','643157','15404370','SAMN15404370','DRC_Deeplex732','29-13_S29_L001_R1_001.fastq.gz','bp0','PRJNA643157','SRR12399008','SRP276358','SRX8897280']	2016	2020-08-06T09:55:00.000Z			COD	Africa		sputum	Homo sapiens	3	human																					39	39189391	20986499	PRJNA643157									tuberculosis: unclassified		Mycobacterium tuberculosis
SAMD00263719	DRR261109	WGS	RIT_JATA	DRX250812	Illumina MiSeq	PAIRED	RANDOM	GENOMIC	ILLUMINA	DRS357075	DRP011011	['DRS357075','39332018','PRJDB10923','1063556','DRX250812','DRR261109','SAMD00263719','DRP011011']		2024-01-10T14:06:00.000Z			VNM	Asia	Da Nang																									477	477532923	320081062	PRJDB10923			99.6	427737	28	lineage2.2.1	Sensitive	['diff','input','tree','tbprofiler']	tuberculosis: unclassified		Mycobacterium tuberculosis
SAMN33573819	SRR23691426	WGS	BJCHILDTBREASEARCH	SRX19553749	Illumina HiSeq 1000	PAIRED	RANDOM	GENOMIC	ILLUMINA	SRS16938499	SRP425395	['940524','bp0','33573819','SRR23691426','ETBA255','ETBA255.L350_ETBA255_1.fastq.gz','SAMN33573819','SRP425395','PRJNA940524','SRX19553749','SRS16938499']	2012	2023-03-02T22:36:00.000Z		35.7518 N 104.2861 E	CHN	Asia	Gansu	As reported: pleural effusion	Homo sapiens	3	human																					800	800000100	347531521	PRJNA940524			97.79	1808190	62	lineage2.2.1	Sensitive	['tbprofiler','tree','input','diff']	tuberculosis: unclassified		Mycobacterium tuberculosis
SAMN41390072	SRR29016769	WGS	FIND, THE FOUNDATION FOR INNOVATIVE NEW DIAGNOSTICS	SRX24544209	Illumina HiSeq 2000	PAIRED	RANDOM	GENOMIC	ILLUMINA	SRS21288733	SRP507535	['TB-IS-1026-1950_S79_R1_001.fastq.gz','SRS21288733','41390072','SAMN41390072','SRR29016769','24146D_03E7D2EBEC1E','SRP507535','1109295','SRX24544209','PRJNA1109295','24146D_03E7D2EBEC1E_1950']		2024-05-14T09:32:00.000Z							Homo sapiens	3	human																					372	372091784	170492398	PRJNA1109295			98.77	1321665	38	lineage1.1.1.1	Sensitive	['input','diff','tbprofiler','WHO_mutations_2023','tree']	tuberculosis: unclassified		Mycobacterium tuberculosis
SAMN41812094	SRR29385497	WGS	LIAONING PROVINCIAL CENTER FOR DISEASE CONTROL AND PREVENTION	SRX24899358	Illumina NovaSeq 6000	PAIRED	PCR	GENOMIC	ILLUMINA	SRS21605604	SRP513650	['210839_1.fq.gz','SRR29385497','="WGSlib"&A171','1123462','SRX24899358','SRP513650','SAMN41812094','PRJNA1123462','210839','41812094','bp0','SRS21605604']	2021-07	2024-06-13T05:04:00.000Z			CHN	Asia	Liaoning	sputum	Homo sapiens	3	human																					2185	2185701000	763214254	PRJNA1123462									tuberculosis: human-adapted	L4	Mycobacterium tuberculosis	H37Rv
SAMEA9976572	ERR6865875	WGS	IMPERIAL COLLEGE LONDON	ERX6489303	Illumina HiSeq 2000	PAIRED	RANDOM	GENOMIC	ILLUMINA	ERS7654851	ERP123401	['ena-STUDY-IMPERIAL COLLEGE LONDON-12-08-2020-14:44:57:582-2394','ERR6865875','CA0489709_raw_wgs','CA0489709_raw_wgs_R1R2','ERS7654851','CA0489709','ERP123401','SAMEA9976572','PRJEB39837','22011373','ERX6489303','666870']	2009	2021-10-15T13:50:00.000Z			PER	South America	Lima		Homo sapiens	3	human																					376	376298040	159232816	PRJEB39837			99.64	1641647	56	lineage4.3.2;lineage2.2.1	Sensitive	['diff','input','standford','tbprofiler']	tuberculosis: unclassified		Mycobacterium tuberculosis
SAMEA14460562	ERR9787243	WGS	INSTITUTE OF TROPICAL MEDICINE	ERX9334519	Illumina HiSeq 2500	PAIRED	RANDOM	GENOMIC	ILLUMINA	ERS12088008	ERP137916	['ERS12088008','ERX9334519','ECF-13-Y153','844815','ena-EXPERIMENT-TAB-27-05-2022-13:53:26:640-13146','ena-RUN-TAB-27-05-2022-13:53:26:640-13147','0efe4541-10cd-4d79-a29f-96d29eadb5f3','SAMEA14460562','ERP137916','28830378','PRJEB53138','ERR9787243']	2013	2022-06-25T18:19:00.000Z			GMB	Africa		sputum	Homo sapiens	3	human																					722	722006087	485197058	PRJEB53138			99.3	1695858	77	lineage6.1.3	Other	['WGS_2011-2014_GMB','diff','tbprofiler','tree','input']	tuberculosis: unclassified		Mycobacterium tuberculosis
SAMEA6455911	ERR3799572	WGS	INSTITUTE OF TROPICAL MEDICINE	ERX3801461	Illumina HiSeq 2500	PAIRED	RANDOM	GENOMIC	ILLUMINA	ERS4221460	ERP119211	['ERR3799572','ERP119211','ERS4221460','ERX3801461','PRJEB36076','12-02170','SAMEA6455911','webin-reads-12-02170','13811546','ena-STUDY-Institute of tropical medicine-08-01-2020-09:16:49:129-1770','600196']	2012	2020-01-18T06:42:00.000Z			GMB	Africa		sputum	Homo sapiens	3	human																					499	499449923	307258216	PRJEB36076								input	tuberculosis: human-adapted		Mycobacterium africanum
SAMN08708610	SRR6831797	WGS	SAN RAFFAELE	SRX3787997	Illumina HiSeq 2500	PAIRED	RANDOM	GENOMIC	ILLUMINA	SRS3040662	SRP128089	['SRR6831797','162-1456_090816_UKR_090816_100.gatk.bam','SRS3040662','162-1456_WGS','bp0','PRJNA428596','8708610','SRX3787997','428596','162-1456','SRP128089','SAMN08708610']		2018-03-14T09:17:00.000Z			UKR	Europe			Homo sapiens	3	human	S	S			S		S	S	S			S	S	S				S			404	404143117	209723022	PRJNA428596	CRyPTIC_WHO2021_PMC7612554		99.41	1687976	34	lineage4.1.2.1	HR-TB	['input','diff','tree','Walker_2022','tbprofiler']	tuberculosis: unclassified		Mycobacterium tuberculosis
SAMEA7541760	ERR4809222	WGS	CTB/NICD	ERX4678762	Illumina HiSeq 4000	PAIRED	RANDOM	GENOMIC	ILLUMINA	ERS5298212	ERP124931	['ERP124931','SAMEA7541760','ERX4678762','773296','PRJEB41191','run.3120','ERR4809222','project.Gates_clinical_isolates','experiment.3120','22463216','sample.3120','ERS5298212']		2021-11-11T01:37:00.000Z			ZAF	Africa						S				S	S	S	S	S				S		S	S	S	S	S	S	566	566658600	240256419	PRJEB41191	['Walker_2022','CRyPTIC_reuse_table']		99.69	1752922	60	lineage4.8	Sensitive	['tbprofiler','input','tree','Walker_2022','CRyPTIC_CTB-NICD','CRyPTIC_reuse_table','diff']	tuberculosis: unclassified		Mycobacterium tuberculosis
SAMN42410367	SRR29772588	WGS	INDIAN COUNCIL FOR MEDICAL RESEARCH NATIONAL INSTITUTE OF RESEARCH IN TUBERCULOSIS	SRX25272462	Illumina MiSeq	PAIRED	PCR	GENOMIC	ILLUMINA	SRS21956899	SRP367420	['SAMN42410367','27256972','822663','SRR29772588','PRJNA822663','MD462','42410367','SRS21956899','SRX25272462','SRP367420','MD462_R1.fastq.gz','bp0']	2022	2024-07-11T01:34:00.000Z		13.07265210 N 80.25039808 E	IND	Asia			Homo sapiens	3	human																					962	962005900	380939640	PRJNA822663									tuberculosis: unclassified		Mycobacterium tuberculosis
SAMEA13300363	ERR9125606	WGS	UNIVERSITY OF OXFORD, NUFFIELD DEPARTMENT OF MEDIC	ERX8668868	Illumina MiSeq	PAIRED	RANDOM	GENOMIC	ILLUMINA	ERS10903180	ERP136068	['862828','SAMEA13300363','ERP136068','ERR9125606','project.SeqTreat_PHO1','30301431','run.1009.1.1f0527f0c0e052b618aa349fce4dad5d','sample.1009.3db92529','ERX8668868','experiment.1009.4f9c8be6','ERS10903180','PRJEB51436']		2024-08-09T21:32:00.000Z			CAN	North America	Ontario																									386	386110393	240084582	PRJEB51436								CRyPTIC_PublicHealthOntario	tuberculosis: unclassified		Mycobacterium tuberculosis
SAMEA2535010	ERR552934	WGS	FZB	ERX512003	Illumina MiSeq	PAIRED		GENOMIC	ILLUMINA	ERS458412	ERP010662	['ERP010662','ena-STUDY-FZB-05-06-2015-13:56:43:320-404','ERS458412','292179','ERX512003','SAMEA2535010','3957077','8125-11','PRJEB9545','8125-11_lib1379_miseq_r0090_301bp','ERR552934']		2015-08-05T05:56:00.000Z			COG	Africa																										396	396273758	239939585	PRJEB9545								['input','Napier_2020','Menardo_2021']	tuberculosis: human-adapted	L2.2.1	Mycobacterium tuberculosis
SAMEA1688674	ERR221632	WGS	SC	ERX196297	Illumina HiSeq 2000	PAIRED	RANDOM	GENOMIC	ILLUMINA	ERS163448	ERP001072	['PRJEB2794','ERS163448','ERX196297','1888757','ERP001072','Karonga_Prevention_Study__KPS____whole_genome_sequencing_in_a_whole_population-sc-2011-12-13T10:33:26Z-2066','ERR221632','SAMEA1688674','SC_RUN_8718_6#13','kps_2_e-sc-2012-08-16T16:12:40Z-1466688','SC_EXP_8718_6#13','Karonga_Prevention_Study__KPS____whole_genome_sequ','204548']		2013-01-23T18:56:00.000Z			MWI	Africa	Karonga																									910	910016400	420361428	PRJEB2794			99.5	1846477	42	lineage4.3.4.2.1;lineage2.2.1	Sensitive	['tbprofiler','diff','input','Karonga_Prevention_Study']	tuberculosis: unclassified		Mycobacterium tuberculosis
SAMEA14269082	ERR9896102	WGS	UMR1137	ERX9438905	Illumina MiSeq	PAIRED	RANDOM	GENOMIC	ILLUMINA	ERS11871728	ERP137101	['SAMEA14269082','437','ERR9896102','ERP137101','ERS11871728','31957428','webin-reads-437','906841','a7ce26b1-625b-47b7-a10e-d0c77996da39','PRJEB52390','ERX9438905']	2018	2022-12-15T20:57:00.000Z			FRA	Europe			Homo sapiens	3	human																					1240	1240656209	709118755	PRJEB52390			99.27	1569432	63	lineage3	Sensitive	['input','tbprofiler','tree','diff']	tuberculosis: unclassified		Mycobacterium tuberculosis
SAMN14481494	SRR11444400	WGS	NOGUCHI MEMORIAL INSTITUTE FOR MEDICAL RESEARCH - UNIVERSITY OF GHANA	SRX8022149	Illumina HiSeq 2500	SINGLE	RANDOM	GENOMIC	ILLUMINA	SRS6395015	SRP254440	['TBNm 4243','G32816.R1.fastq.gz','616081','bp0','SRP254440','SRX8022149','14481494','SRS6395015','SAMN14481494','G32816','SRR11444400','PRJNA616081']	2015	2020-03-29T09:56:00.000Z		5.63 N 0.18 W	GHA	Africa			Homo sapiens	3	human																					388	388746162	182893417	PRJNA616081									tuberculosis: unclassified		Mycobacterium tuberculosis
SAMN43396932	SRR30443980	WGS	WADSWORTH CENTER	SRX25869160	NextSeq 550	PAIRED	RANDOM	GENOMIC	ILLUMINA	SRS22482725	SRP338930	['PRJNA766641','SRP338930','SRX25869160','IDR2400003306-01-01.R1.fastq.gz','SRS22482725','766641','SRR30443980','IDR2400003306-01-01','SAMN43396932','43396932']	2024	2024-08-28T16:56:00.000Z			USA	North America	New York state		Homo sapiens	3	human																					314	314377987	141582332	PRJNA766641									tuberculosis: unclassified		Mycobacterium tuberculosis
SAMN31673127	SRR22251874	WGS	INSTITUTE OF CLINICAL PATHOLOGY AND MEDICAL RESEARCH	SRX18228455	NextSeq 500	PAIRED	RANDOM	GENOMIC	ILLUMINA	SRS15724737	SRP407089	['bp0','SRX18228455','18-1773-0198_1.fastq.gz','PRJNA899911','SAMN31673127','SRS15724737','18-1773-0198','SRP407089','899911','SRR22251874','31673127']	2018	2022-11-10T00:01:00.000Z			AUS	Oceania	NSW		Homo sapiens	3	human																					415	415763593	187242927	PRJNA899911			99.24	1826930	57	lineage4.1.2.1	Sensitive	['tree','tbprofiler','diff','input']	tuberculosis: unclassified		Mycobacterium tuberculosis
SAMD00603637	DRR473804	WGS	KIH	DRX458033	NextSeq 550	PAIRED	RANDOM	GENOMIC	ILLUMINA	DRS329696	DRP010549	['DRS329696','SAMD00603637','DRP010549','37484827','DRX458033','1019517','PRJDB15809','DRR473804']	2017	2023-09-20T20:48:00.000Z			JPN	Asia	Hyogo, Kobe		Homo sapiens	3	human																					382	382728958	190283044	PRJDB15809			99.63	1473115	51	lineage4.9	Sensitive	['diff','tree','tbprofiler','input']	tuberculosis: unclassified		Mycobacterium tuberculosis
SAMN27520199	SRR18714992	WGS	NIH / NIAID	SRX14815541	NextSeq 500	PAIRED	RANDOM	GENOMIC	ILLUMINA	SRS12572077	SRP369525	['SAMN27520199','SRS12572077','29860','bp0','TBPO-1791_lib40466_nextseq_nx0122_151bp.filtered_2nd.1.fastq.gz','SRX14815541','SRP369525','27520199','SRR18714992','PRJNA825524','825524']	2020	2022-04-11T14:31:00.000Z		41.7151 N 44.8271 E	GEO	Asia	Tbilisi	bronchoalveolar lavage	Homo sapiens	3	human																					1087	1087415680	507524935	PRJNA825524			99.75	1399901	46	lineage4.3.3	Sensitive	['diff','input','tree','tbprofiler','TB_Portals']	tuberculosis: unclassified		Mycobacterium tuberculosis
SAMEA7546961	ERR4813455	WGS	UNIVERSIDAD PERUANA CAYETANO HEREDIA	ERX4683445	Illumina NovaSeq 6000	PAIRED	RANDOM	GENOMIC	ILLUMINA	ERS5303615	ERP124939	['ERR4813455','773301','experiment.30845','PRJEB41199','ERS5303615','ERP124939','run.30845','SAMEA7546961','project.Peru_Wellcome','22466354','sample.30845','ERX4683445']	2017	2021-11-10T09:58:00.000Z			PER	South America						S				I	S	R	S	S				R		S	S	S	S	S	R	390	390847796	126101708	PRJEB41199	['CRyPTIC_reuse_table','Walker_2022']		99.73	1770953	59	lineage4.3.3	MDR-TB	['Walker_2022','diff','input','CRyPTIC_UPCH','tree','CRyPTIC_reuse_table','standford','tbprofiler']	tuberculosis: unclassified		Mycobacterium tuberculosis
SAMEA110241022	ERR9907720	WGS	FZB	ERX9450548	NextSeq 500	PAIRED		GENOMIC	ILLUMINA	ERS12338644	ERP138888	['ERS12338644','ERP138888','ERX9450548','SAMEA110241022','856581','ena-RUN-TAB-05-07-2022-07:28:59:398-70245','ERR9907720','29556900','PRJEB54067','185-NAM17','340cc801-00cb-4fd1-8470-4fa8c6f9d071','ena-EXPERIMENT-TAB-05-07-2022-07:28:59:397-70244']		2022-07-12T03:24:00.000Z			NAM	Africa																										462	462533419	193776647	PRJEB54067								['R-RR_2016-18_NAM','input']	tuberculosis: unclassified		Mycobacterium tuberculosis
G2526													2017				ESP	Europe	province of Valencia					S					S																				No	99.66	1813406	88	lineage4.1.2.1	Sensitive	['TGU','diff','tree','tbprofiler','input']	tuberculosis: unclassified		Mycobacterium tuberculosis
SAMN30634387	SRR21393640	Targeted-Capture	INSTITUTO NACIONAL DE MEDICINA GENOMICA	SRX17398888	NextSeq 500	PAIRED	PCR	GENOMIC	ILLUMINA	SRS14956987	SRP370134	['13-2258_TB.9_default_ILLUMINA_USEC-INMEGEN_L001_R1_001.fastq.gz','SRX17398888','bp0','SRP370134','13-2258','SRR21393640','826553','SAMN30634387','30634387','PRJNA826553','SRS14956987']	2016	2022-09-01T19:09:00.000Z		19.22 N 99.12 W	MEX	North America	Mexico City	sputum	Homo sapiens	3	human																					185	185524070	89013722	PRJNA826553								standford	tuberculosis: unclassified		Mycobacterium tuberculosis
SAMN41389557	SRR29017218	WGS	FIND, THE FOUNDATION FOR INNOVATIVE NEW DIAGNOSTICS	SRX24543908	Illumina HiSeq 2000	PAIRED	RANDOM	GENOMIC	ILLUMINA	SRS21288430	SRP507535	['1019C8_76821316E840_2011-01237','SRX24543908','PRJNA1109295','SRP507535','SRR29017218','1109295','41389557','1019C8_76821316E840','SAMN41389557','SRS21288430','TB-IS-1044-2011-01237_S77_R1_001.fastq.gz']	2011	2024-05-14T09:33:00.000Z			BGD	Asia			Homo sapiens	3	human																					290	290031438	123663521	PRJNA1109295			99.54	1488808	50	lineage3	MDR-TB	['tree','diff','tbprofiler','WHO_mutations_2023','input']	tuberculosis: unclassified		Mycobacterium tuberculosis
SAMD00603989	DRR474156	WGS	KIH	DRX458385	Illumina MiSeq	PAIRED	RANDOM	GENOMIC	ILLUMINA	DRS330048	DRP010549	['DRR474156','DRS330048','PRJDB15809','37485179','DRX458385','1019517','SAMD00603989','DRP010549']	2017	2023-09-20T20:32:00.000Z			JPN	Asia	Hyogo, Kobe		Homo sapiens	3	human																					568	568246546	365475300	PRJDB15809			99.85	1558598	97	lineage4.3.3	HR-TB	['tree','input','tbprofiler','diff']	tuberculosis: unclassified		Mycobacterium tuberculosis
SAMEA112805802	ERR11082085	WGS	FZB	ERX10529454	NextSeq 500	PAIRED		GENOMIC	ILLUMINA	ERS14813348	ERP010814	['ERP010814','ena-STUDY-FZB-22-06-2015-17:16:39:392-292','ERS14813348','PRJEB9680','287903','SAMEA112805802','ena-RUN-TAB-22-03-2023-09:39:46:270-142487','33893899','ena-EXPERIMENT-TAB-22-03-2023-09:39:46:270-142486','ERR11082085','ERX10529454','6570-08']		2023-07-21T05:47:00.000Z																														680	680320975	316548570	PRJEB9680			99.63	1594299	53	lineage4.8	Sensitive	['diff','tbprofiler','input','tree']	tuberculosis: unclassified		Mycobacterium tuberculosis
SAMEA112804233	ERR11044549	WGS	FZB	ERX10491340	NextSeq 500	PAIRED		GENOMIC	ILLUMINA	ERS14811779	ERP010814	['19009580','ena-RUN-TAB-21-03-2023-10:23:43:185-80044','ena-EXPERIMENT-TAB-21-03-2023-10:23:43:185-80043','ena-STUDY-FZB-22-06-2015-17:16:39:392-292','ERS14811779','33856288','ERR11044549','ERP010814','ERX10491340','PRJEB9680','SAMEA112804233','287903']		2023-07-20T20:56:00.000Z																														347	347711418	169537945	PRJEB9680			99.63	1334772	45	lineage4.4.1.1	Sensitive	['diff','tree','tbprofiler','input']	tuberculosis: unclassified		Mycobacterium tuberculosis
SAMEA112804048	ERR11044364	WGS	FZB	ERX10491155	NextSeq 500	PAIRED		GENOMIC	ILLUMINA	ERS14811594	ERP010814	['SAMEA112804048','ERX10491155','ERS14811594','287903','ena-STUDY-FZB-22-06-2015-17:16:39:392-292','33856103','19003563','PRJEB9680','ena-RUN-TAB-21-03-2023-10:23:43:130-79674','ERP010814','ena-EXPERIMENT-TAB-21-03-2023-10:23:43:130-79673','ERR11044364']		2023-07-20T20:56:00.000Z																														563	563385370	243884065	PRJEB9680			99.44	1671284	56	lineage3	Sensitive	['input','tbprofiler','tree','diff']	tuberculosis: unclassified		Mycobacterium tuberculosis
SAMN17254079	SRR13381267	WGS	SHENZHEN THIRD PEOPLE'S HOSPITAL	SRX9804169	Helicos HeliScope	SINGLE	RANDOM	GENOMIC	HELICOS	SRS7988382	SRP299848	['685530','SAMN17254079','99.gz','bp0','SRR13381267','SRS7988382','PRJNA685530','SRP299848','library-99','SRX9804169','Mtb lsolate-99','17254079']	2020	2021-01-07T19:29:00.000Z							Homo sapiens	3	human																					558	558375592	654469460	PRJNA685530									tuberculosis: human-adapted	L4	Mycobacterium tuberculosis	H37Rv
SAMEA7549521	ERR4816160	WGS	PUBLIC HEALTH ENGLAND	ERX4686002	Illumina HiSeq 2500	PAIRED	RANDOM	GENOMIC	ILLUMINA	ERS5306172	ERP124941	['PRJEB41201','SAMEA7549521','sample.18980','773303','ERX4686002','run.18980','ERS5306172','project.PHE-TB','ERP124941','experiment.18980','22468917','ERR4816160']		2021-11-10T15:12:00.000Z			GBR	Europe																										1058	1058898404	473170975	PRJEB41201			99.58	1707852	39	lineage4.1.2.1	Sensitive	['tree','input','diff','tbprofiler','CRyPTIC_PHE']	tuberculosis: unclassified		Mycobacterium tuberculosis
SAMEA1707429	ERR234673	WGS	SC	ERX209178	Illumina HiSeq 2000	PAIRED	RANDOM	GENOMIC	ILLUMINA	ERS181581	ERP000192	['SC_EXP_8987_5#22','1939688','ERX209178','ERR234673','PRJEB2138','Variation discovery in Russian TB isolates-sc-2010','ERS181581','SAMEA1707429','SC_RUN_8987_5#22','2569T-sc-2012-10-11T13:40:49Z-1494351','ERP000192','Variation discovery in Russian TB isolates-sc-2010-04-20','203970']		2013-03-08T04:04:00.000Z			RUS	Europe	Samara																									782	782751000	384272687	PRJEB2138			99.64	1826077	41	lineage4.8;lineage4.1.2.1	Sensitive	['input','diff','tbprofiler']	tuberculosis: unclassified		Mycobacterium tuberculosis
SAMEA7551202	ERR4817839	WGS	PUBLIC HEALTH ENGLAND	ERX4687681	Illumina HiSeq 2500	PAIRED	RANDOM	GENOMIC	ILLUMINA	ERS5307851	ERP124941	['experiment.20659','ERP124941','PRJEB41201','22470596','ERS5307851','run.20659','SAMEA7551202','773303','ERR4817839','ERX4687681','sample.20659','project.PHE-TB']		2021-11-10T18:09:00.000Z			GBR	Europe																										2	2964930	1564412	PRJEB41201								['input','CRyPTIC_PHE']	tuberculosis: unclassified		Mycobacterium tuberculosis
SAMN08794948	SRR6896589	WGS	SAN RAFFAELE	SRX3846314	Illumina MiSeq	PAIRED	RANDOM	GENOMIC	ILLUMINA	SRS3090624	SRP128089	['DG00574978_S20.gatk.bam','SRR6896589','DG00574978','bp0','PRJNA428596','SRP128089','8794948','SAMN08794948','SRX3846314','SRS3090624','428596','DG00574978_WGS']		2018-03-27T13:27:00.000Z							Homo sapiens	3	human																					424	424078155	268969486	PRJNA428596			99.4	1286836	49	lineage4.9.1	Sensitive	['tbprofiler','diff','input']	tuberculosis: unclassified		Mycobacterium tuberculosis
SAMN41472281	SRR29097052	WGS	FIND, THE FOUNDATION FOR INNOVATIVE NEW DIAGNOSTICS	SRX24621112	Illumina HiSeq 2000	PAIRED	RANDOM	GENOMIC	ILLUMINA	SRS21358266	SRP507535	['AFDEC7_AB9226ECE5E1','1109295','SRR29097052','AFDEC7_AB9226ECE5E1_505022','TB-CPath-Stephen-IS-1031-505022-1_S131_R1_001.fastq.gz','SRX24621112','SRP507535','PRJNA1109295','SRS21358266','SAMN41472281','41472281']		2024-05-21T10:20:00.000Z							Homo sapiens	3	human																					347	347092526	156116929	PRJNA1109295								WHO_mutations_2023	tuberculosis: unclassified		Mycobacterium tuberculosis
SAMN36849933	SRR25534247	WGS	SHANDONG PROVINCIAL HOSPITAL	SRX21263421	Illumina HiSeq 4000	PAIRED	RANDOM	GENOMIC	ILLUMINA	SRS18516498	SRP453313	['T859','T859.IS300_Clean.1.fastq.gz','1002108','SAMN36849933','PRJNA1002108','SRX21263421','bp0','SRS18516498','36849933','SRR25534247','SRP453313']	2017	2023-08-05T20:42:00.000Z		36.40 N 117.00 E	CHN	Asia	Shandong	As reported: phlegm	Homo sapiens	3	human																					1144	1144790100	462186879	PRJNA1002108			99.6	1879245	66	lineage2.2.1	HR-TB	['tree','input','diff','tbprofiler']	tuberculosis: human-adapted	L4	Mycobacterium tuberculosis	H37Rv
SAMEA3558474	ERR1034941	WGS	LSHTM	ERX1113739	Illumina MiSeq	PAIRED		GENOMIC	ILLUMINA	ERS865623	ERP011639	['SAMEA3558474','ERX1113739','ERS865623','ERP011639','ena-STUDY-LSHTM-18-08-2015-18:02:02:463-104','ena-RUN-LSHTM-25-09-2015-14:04:49:442-366','297845','4154770','ERR1034941','PRJEB10385','ena-EXPERIMENT-LSHTM-25-09-2015-14:04:49:442-366','mtb366']		2015-12-10T04:57:00.000Z			ZAF	Africa						S				S	S	R			S			R								842	842179800	539729409	PRJEB10385	Coll_2018		99.75	942572	21	lineage4.3.4.2.1	Sensitive	['diff','tbprofiler','input','Napier_2020','Coll_2018','tree']	tuberculosis: human-adapted	L4.3.4.2.1	Mycobacterium tuberculosis
SAMN08709107	SRR6832680	WGS	SAN RAFFAELE	SRX3788897	Illumina HiSeq 2500	PAIRED	RANDOM	GENOMIC	ILLUMINA	SRS3041562	SRP128089	['8709107','SRR6832680','SRS3041562','SRP128089','70-0219_WGS','SRX3788897','PRJNA428596','SAMN08709107','70-0219_090816_UKR_090816_100.gatk.bam','70-0219','bp0','428596']		2018-03-14T10:40:00.000Z							Homo sapiens	3	human																					292	292148661	134714591	PRJNA428596			99.48	2547552	54	lineage2.2.1	Sensitive	['input','diff','tbprofiler','tree']	tuberculosis: unclassified		Mycobacterium tuberculosis
SAMEA7554237	ERR4820870	WGS	PUBLIC HEALTH ENGLAND	ERX4690712	Illumina MiSeq	PAIRED	RANDOM	GENOMIC	ILLUMINA	ERS5310882	ERP124941	['project.PHE-TB','run.23691','SAMEA7554237','22473632','ERP124941','773303','sample.23691','ERR4820870','ERS5310882','PRJEB41201','ERX4690712','experiment.23691']		2021-11-11T01:59:00.000Z			GBR	Europe										S		S					S	S								379	379553766	243048412	PRJEB41201	Walker_2022							['CRyPTIC_PHE','Walker_2022','input']	tuberculosis: unclassified		Mycobacterium tuberculosis
SAMN15701279	SRR12367756	WGS	DIVISION OF GENOMIC MEDICINE AND INNOVATION SUPPORT	SRX8867159	NextSeq 500	SINGLE	RANDOM PCR	GENOMIC	ILLUMINA	SRS7128127	SRP275544	['15701279','SRR12367756','650263','PRJNA650263','SRP275544','MTBDR180323_S104_good_1.fastq.gz','SRX8867159','MTBDR180323','bp0','SRS7128127','SAMN15701279']	2019	2020-08-03T05:41:00.000Z		15.87 N 100.99 E	THA	Asia		sputum	Homo sapiens	3	human																					71	71767133	37513734	PRJNA650263									tuberculosis: unclassified		Mycobacterium tuberculosis
SAMN07373386	SRR6061407	WGS	NML	SRX3206721	Illumina MiSeq	PAIRED	RANDOM	GENOMIC	ILLUMINA	SRS2532518	SRP118711	['SRS2532518','SRP118711','388806','PRJNA388806','SRX3206721','SRR6061407','1001207','SAMN07373386','7373386','NMLdaffa0ca-5ec0-4d73-ab91-bc4fe8c59476']		2017-09-22T15:31:00.000Z			CAN	North America	Nunavut																									925	925706313	650696088	PRJNA388806			99.76	783580	53	lineage4.4.1.1	Sensitive	['Napier_2020','diff','tbprofiler','tree','input']	tuberculosis: human-adapted	L4.4.1.1	Mycobacterium tuberculosis
SAMEA7525675	ERR4797133	WGS	FOUNDATION FOR MEDICAL RESEARCH INDIA	ERX4666548	NextSeq 500	PAIRED	RANDOM	GENOMIC	ILLUMINA	ERS5282149	ERP124850	['ERP124850','ERR4797133','experiment.1858','project.Mumbai','ERS5282149','run.1858','773292','22459239','ERX4666548','sample.1858','SAMEA7525675','PRJEB41116']		2021-11-09T22:19:00.000Z			IND	Asia	Mumbai					S	S			R	R	R	S	S				R		S	S	S	S	S	R	620	620193300	276190318	PRJEB41116	['CRyPTIC_reuse_table','Walker_2022']							['Walker_2022','CRyPTIC_IND','CRyPTIC_reuse_table','input']	tuberculosis: unclassified		Mycobacterium tuberculosis
SAMN41667037	SRR29274753	WGS	FIND, THE FOUNDATION FOR INNOVATIVE NEW DIAGNOSTICS	SRX24792153	Illumina HiSeq 2000	PAIRED	RANDOM	GENOMIC	ILLUMINA	SRS21509453	SRP511595	['1119952','EUST00990','EUST00990_S47_R1_001.fastq.gz','SRS21509453','bp0','SRR29274753','SRX24792153','SRP511595','41667037','SAMN41667037','PRJNA1119952']	2017	2024-06-04T10:20:00.000Z			EST	Europe			Homo sapiens	3	human																					229	229132090	93084480	PRJNA1119952									tuberculosis: unclassified		Mycobacterium tuberculosis
SAMEA104718749	ERR2446398	WGS	RIVM - NATIONAL INSTITUTE FOR PUBLIC HEALTH AND TH	ERX2465499	Illumina HiSeq 2500	SINGLE	RANDOM	GENOMIC	ILLUMINA	ERS2320132	ERP107526	['ena-RUN-RIVM - National Institute for Public Health and the Environment-26-03-2018-16:05:17:753-344','ERX2465499','ena-STUDY-RIVM - National Institute for Public Health and the Environment-15-03-2018-13:44:58:461-243','PRJEB25592','SAMEA104718749','ERR2446398','ERS2320132','8820681','ena-EXPERIMENT-RIVM - National Institute for Public Health and the Environment-26-03-2018-16:05:17:753-344','ERP107526','WGSVNTR2016344','448124']	2016	2019-06-11T17:56:00.000Z			NLD	Europe			Homo sapiens	3	human																					606	606852164	163685611	PRJEB25592								['Napier_2020','WGS_2016_NLD']	tuberculosis: human-adapted	L3	Mycobacterium tuberculosis
SAMEA115475606	['ERR12866155','ERR12866154']	WGS		['ERX12238975','ERX12238976']	Illumina NovaSeq 6000	SINGLE		GENOMIC	ILLUMINA	ERS18731965		['9bc3fa2b-c877-4dc7-b821-d8f2b9e08e1b','ERX12238975','ena-EXPERIMENT-TAB-10-04-2024-10:42:12:111-1431','ena-RUN-TAB-10-04-2024-10:42:12:111-1430','ERR12866154','794708','ena-RUN-TAB-10-04-2024-10:42:12:111-1432','PRJEB49562','ERR12866155','ERX12238976','ERS18731965','ERP134075','42698189','G67690','ena-EXPERIMENT-TAB-10-04-2024-10:42:12:110-1429','SAMEA115475606']					TZA	Africa			Homo sapiens	3	human																					613	613207672	181888923	PRJEB49562									tuberculosis: unclassified		Mycobacterium tuberculosis
SAMN08629471	SRR6797864	WGS	SAN RAFFAELE	SRX3756429	Illumina HiSeq 2500	PAIRED	RANDOM	GENOMIC	ILLUMINA	SRS3012123	SRP128089	['bp0','SRR6797864','SRP128089','140220','140220_210916_BGD_210916_100.gatk.bam','428596','PRJNA428596','SRX3756429','SRS3012123','SAMN08629471','8629471','140220_WGS']		2018-03-02T06:43:00.000Z			BGD	Asia			Homo sapiens	3	human					S		S		S				S	S				S			253	253753814	124477834	PRJNA428596	CRyPTIC_WHO2021_PMC7612554		99.66	1910311	41	lineage4.3.4.2	Sensitive	['Walker_2022','tbprofiler','input','diff','tree']	tuberculosis: unclassified		Mycobacterium tuberculosis
SAMEA7552949	ERR4819583	WGS	PUBLIC HEALTH ENGLAND	ERX4689425	Illumina HiSeq 2500	PAIRED	RANDOM	GENOMIC	ILLUMINA	ERS5309595	ERP124941	['22472340','ERS5309595','ERP124941','773303','run.22403','SAMEA7552949','ERR4819583','project.PHE-TB','experiment.22403','sample.22403','ERX4689425','PRJEB41201']		2021-11-10T21:20:00.000Z			GBR	Europe										S		S						S								438	438143739	196689999	PRJEB41201	Walker_2022		96.53	1798167	40	lineage1.1.2	Sensitive	['tree','CRyPTIC_PHE','input','diff','Walker_2022','tbprofiler']	tuberculosis: unclassified		Mycobacterium tuberculosis
SAMEA7527485	ERR4798899	WGS	FOUNDATION FOR MEDICAL RESEARCH INDIA	ERX4668316	NextSeq 500	PAIRED	RANDOM	GENOMIC	ILLUMINA	ERS5283956	ERP124850	['ERS5283956','experiment.27364','SAMEA7527485','ERP124850','run.27364','project.Mumbai','773292','ERX4668316','PRJEB41116','22461030','ERR4798899','sample.27364']		2021-11-10T02:44:00.000Z			IND	Asia	Mumbai					S	S				S		S	S							S		S	S		659	659762430	285204257	PRJEB41116	Walker_2022		99.59	1666749	52	lineage4.3.3	Sensitive	['tbprofiler','input','tree','diff','Walker_2022','CRyPTIC_IND']	tuberculosis: unclassified		Mycobacterium tuberculosis
SAMEA112803532	ERR11043842	WGS	FZB	ERX10490633	NextSeq 500	PAIRED		GENOMIC	ILLUMINA	ERS14811078	ERP010814	['ena-RUN-TAB-21-03-2023-10:23:42:893-78630','ERS14811078','ena-EXPERIMENT-TAB-21-03-2023-10:23:42:893-78629','PRJEB9680','1659-03','ERP010814','33855587','ena-STUDY-FZB-22-06-2015-17:16:39:392-292','SAMEA112803532','287903','ERX10490633','ERR11043842']		2023-07-21T01:53:00.000Z																														614	614712128	265245756	PRJEB9680			99.54	1682132	56	lineage4.1.2.1	MDR-TB	['diff','tree','input','tbprofiler']	tuberculosis: unclassified		Mycobacterium tuberculosis
SAMEA11008551	ERR7363021	WGS	UNIVERSITY OF S*O PAULO	ERX6931658	NextSeq 500	PAIRED	RANDOM PCR	GENOMIC	ILLUMINA	ERS8658328	ERP132925	['ERP132925','SAMEA11008551','ena-RUN-TAB-17-11-2021-14:48:28:339-47726','28804698','ERR7363021','ERX6931658','52a60506-ee50-4f58-9245-018b120f0e9a','844718','ERS8658328','ena-EXPERIMENT-TAB-17-11-2021-14:48:28:339-47725','PRJEB48543','1160-2017']	2017	2022-06-11T07:34:00.000Z			BRA	South America		sputum	Homo sapiens	3	human																					499	499769823	238129199	PRJEB48543								['standford','input']	tuberculosis: unclassified		Mycobacterium tuberculosis
SAMN22014501	SRR16169019	AMPLICON	UW-MADISON	SRX12454030	Illumina MiSeq	PAIRED	PCR	GENOMIC	ILLUMINA	SRS10420065	SRP339784	['SAMN22014501','22014501','SRX12454030','PRJNA768113','26017-16-RLL-B_S46_L001_R1_001.fastq.gz','SRP339784','SRS10420065','bp0','26017-16 RLL B','26017-16','SRR16169019','768113']	2018	2021-10-02T23:20:00.000Z			USA	North America		scrapate of granuloma	Macaca mulatta	3	rhesus macaque																					48	48994064	35269561	PRJNA768113									tuberculosis: human-adapted	L4	Mycobacterium tuberculosis	Erdman
SAMEA14269216	ERR9901818	WGS	UMR1137	ERX9444653	Illumina MiSeq	PAIRED	RANDOM	GENOMIC	ILLUMINA	ERS11871861	ERP137101	['ERX9444653','PRJEB52390','663','ERR9901818','SAMEA14269216','ERP137101','31957559','webin-reads-663','a7ce26b1-625b-47b7-a10e-d0c77996da39','ERS11871861','906841']	2021	2022-12-15T20:56:00.000Z			FRA	Europe		As reported: Sereus liquid	Homo sapiens	3	human																					252	252139724	158841803	PRJEB52390			99.12	573187	24	lineage4.1.3	HR-TB	['tbprofiler','diff','input']	tuberculosis: unclassified		Mycobacterium tuberculosis
SAMN41389574	SRR29017109	WGS	FIND, THE FOUNDATION FOR INNOVATIVE NEW DIAGNOSTICS	SRX24543423	Illumina HiSeq 2000	PAIRED	RANDOM	GENOMIC	ILLUMINA	SRS21287947	SRP507535	['SRR29017109','1109295','1019C8_7E12EABF62E2','SRX24543423','SRP507535','TB-IS-1044-2014-00372_S140_R1_001.fastq.gz','41389574','SAMN41389574','PRJNA1109295','1019C8_7E12EABF62E2_2014-00372','SRS21287947']	2013	2024-05-14T09:34:00.000Z			BGD	Asia			Homo sapiens	3	human																					442	442579188	197059333	PRJNA1109295			99.74	1666714	57	lineage4.3.4.2	Pre-XDR-TB	['tbprofiler','input','tree','diff','WHO_mutations_2023']	tuberculosis: unclassified		Mycobacterium tuberculosis
SAMN04385674	['SRR3086364','SRR3085289']	WGS		SRX1516946	Illumina HiSeq 2500	PAIRED	RANDOM	GENOMIC	ILLUMINA	SRS1237697		['SRR3085289','SAMN04385674','306588','4385674','492_15_TAGGCATG-TATCCTCT_L001_R1.fastq.gz','SRX1516946','492_15_WGS','PRJNA306588','492_15_TAGGCATG-TATCCTCT_L001_R2.fastq.gz','492_15','SRR3086364','SRP068011','SRS1237697']					TJK	Asia			Homo sapiens	3	human																					1296	1297433476	852455724	PRJNA306588			98.44	1393649	30	lineage2.2.1	MDR-TB	['Nimmo_2024','input','diff','tbprofiler','tree']	tuberculosis: human-adapted	L2	Mycobacterium tuberculosis
SAMN07660300	SRR6046243	WGS	MODMEDMICOXFORD	SRX3193153	Illumina MiSeq	PAIRED	RANDOM	GENOMIC	ILLUMINA	SRS2521381	SRP117784	['PRJNA401515','SAMN07660300','MMMOSAM:15520010-4764-48d8-aa98-89a238ef3300','SRX3193153','401515','7660300','MMMOSRA:15520010-4764-48d8-aa98-89a238ef3300','SRP117784','SRR6046243','SRS2521381']	2016	2017-10-27T18:15:00.000Z			GBR	Europe	Oxford		Homo sapiens	3	human					S		R					S	R								428	428211879	284373503	PRJNA401515	CRyPTIC_WHO2021_PMC7612554		99.12	1080447	33	lineage2.2.1	Pre-XDR-TB	['tree','Walker_2022','tbprofiler','Napier_2020','diff','input']	tuberculosis: human-adapted	L2.2.1	Mycobacterium tuberculosis
SAMN41389399	SRR29016883	WGS	FIND, THE FOUNDATION FOR INNOVATIVE NEW DIAGNOSTICS	SRX24543649	Illumina HiSeq 2000	PAIRED	RANDOM	GENOMIC	ILLUMINA	SRS21288172	SRP507535	['1109295','SRP507535','TB-IS-1044-2006-01941_S271_R1_001.fastq.gz','SRR29016883','41389399','1019C8_3587903C15AA_2006-01941','PRJNA1109295','SRX24543649','SAMN41389399','1019C8_3587903C15AA','SRS21288172']	2006	2024-05-14T09:32:00.000Z			BGD	Asia			Homo sapiens	3	human																					349	349573154	152220096	PRJNA1109295			99.42	1557269	53	lineage1.2.2.2	MDR-TB	['tree','input','WHO_mutations_2023','diff','tbprofiler']	tuberculosis: unclassified		Mycobacterium tuberculosis
SAMEA8955417	ERR6201862	WGS	ANSES	ERX5837007	NextSeq 500	PAIRED	RANDOM	GENOMIC	ILLUMINA	ERS6638180	ERP130302	['PRJEB46102','ERS6638180','876704','30673312','ERP130302','ERR6201862','ERX5837007','14Z006798','ena-STUDY-ANSES-05-07-2021-12:32:41:637-1413','SAMEA8955417','webin-reads-14Z006798']	2014	2022-09-15T12:03:00.000Z			FRA	Europe			Meles meles	3	European badger																					795	795017416	349040054	PRJEB46102			98.34	1480910	45	La1.2	Other	['input','tbprofiler','tree','diff']	tuberculosis: animal-adapted	La1	Mycobacterium bovis
SAMEA1530609	ERR176705	WGS	SC	ERX152851	Illumina HiSeq 2000	PAIRED	RANDOM	GENOMIC	ILLUMINA	ERS141776	ERP001072	['PRJEB2794','SC_EXP_8205_6#68','SAMEA1530609','Karonga_Prevention_Study__KPS____whole_genome_sequ','SC_RUN_8205_6#68','ERS141776','1759896','ERX152851','ERP001072','ERR176705','1523-sc-2012-05-29T14:59:28Z-1428789','204548','Karonga_Prevention_Study__KPS____whole_genome_sequencing_in_a_whole_population-sc-2011-12-13T10:33:26Z-2066']	1999	2012-10-12T09:35:00.000Z			MWI	Africa	Karonga		Homo sapiens	3	human							S						S								348	348968600	172389049	PRJEB2794	Coll_2018		99.66	1777870	41	lineage4.3.4.1	Sensitive	['input','Menardo_2021','Menardo_2018','tree','Karonga_Prevention_Study','Napier_2020','diff','Coll_2018','tbprofiler']	tuberculosis: human-adapted	L4.3.4.1	Mycobacterium tuberculosis
SAMEA2591388	ERR2515098	WGS	PHE	ERX2534308	Illumina HiSeq 2500	PAIRED	RANDOM	GENOMIC	ILLUMINA	ERS2399688	ERP107961	['run.7324','493034','10124225','sample.7324','ERS2399688','ERP107961','PRJEB25991','experiment.7324','ERX2534308','ERR2515098','SAMEA2591388','project.First_10k_genomes_study_set_4']		2021-10-23T18:08:00.000Z			GBR	Europe	England									S		R					S	S								321	321083682	159735324	PRJEB25991	Walker_2022		99.52	1816688	62	lineage3	HR-TB	['diff','CRyPTIC_PHE','Shuaib_2022','tbprofiler','Walker_2022','Napier_2020','input','tree']	tuberculosis: unclassified		Mycobacterium tuberculosis
SAMEA5975403	ERR3559655	WGS	FUDAN UNIVERSITY	ERX3559406	Illumina HiSeq 2500	PAIRED	RANDOM PCR	GENOMIC	ILLUMINA	ERS3778240	ERP117507	['ena-RUN-FUDAN UNIVERSITY-25-09-2019-16:05:21:810-583','ena-STUDY-FUDAN UNIVERSITY-25-09-2019-16:05:44:667-292','SC0583','15231181','ERS3778240','ERP117507','SAMEA5975403','ERX3559406','639250','PRJEB34582','ERR3559655','ena-EXPERIMENT-FUDAN UNIVERSITY-25-09-2019-16:05:21:810-583']	2018	2020-06-13T20:26:00.000Z			CHN	Asia		sputum	Homo sapiens	3	human																					679	679545900	280891586	PRJEB34582			99.56	1790219	61	lineage2.2.1	Sensitive	['tbprofiler','tree','diff','input','Menardo_2021']	tuberculosis: human-adapted	L2	Mycobacterium tuberculosis
SAMEA5076138	ERR2884696	WGS	Instituto_de_biomedicina_de_Valencia	ERX2889622	Illumina HiSeq 2500	PAIRED	RANDOM	GENOMIC	ILLUMINA	ERS2887502	ERP111920	['ERP111920','ERX2889622','mtuberculosis_transmission_inference','574079','12840650','SAMEA5076138','ERS2887502','G553m','PRJEB29604','ERR2884696']	2014	2019-09-25T19:42:00.000Z			ESP	Europe	Valencia																									481	481711429	180965961	PRJEB29604								Cancino-Muñoz_2022	tuberculosis: human-adapted	L4.1.2.1	Mycobacterium tuberculosis
SAMN02567664	['SRR1173719','SRR1173310']	WGS		['SRX473735','SRX474010']	Illumina HiSeq 2000	PAIRED	RANDOM	GENOMIC	ILLUMINA	SRS559939		['C3UMYACXX140212.8.Illumina_P5-Dikad_P7-Denod.bam','SRR1173310','2567664','233324','C3TY6ACXX140212.4.Illumina_P5-Dikad_P7-Denod.bam','SRR1173719','SRP038607','PRJNA219826','2613872.WR39955.Pond-321713.C3UMYACXX140212.P','SRS559939','PRJNA233324','SRX474010','2613872.WR39955.Pond-321713.C3TY6ACXX140212.P','SAMN02567664','6166','SRX473735']					UGA	Africa			Homo sapiens	3	human																					824	824766808	475711059	PRJNA233324								input	tuberculosis: unclassified		Mycobacterium tuberculosis
SAMN31031546	SRR21733282	WGS	MDUPHL	SRX17728948	NextSeq 500	PAIRED	RANDOM	GENOMIC	ILLUMINA	SRS15258406	SRP399923	['AUSMDU00046974','PRJNA857537','AUSMDU00046974_S45_R1_001.fastq.gz','31031546','SRP399923','SRS15258406','SAMN31031546','857537','SRX17728948','SRR21733282']	2020	2022-09-28T00:56:00.000Z			AUS	Oceania	Victoria		Homo sapiens	3	human																					725	725630371	324477730	PRJNA857537			99.65	1594779	55	lineage4.3.3	Sensitive	['tree','input','tbprofiler','diff']	tuberculosis: unclassified		Mycobacterium tuberculosis
SAMN36796919	SRR25489797	WGS	CENTER FOR TUBERCULOSIS CONTROL OF GUANGDONG PROVINCE	SRX21221041	Illumina NovaSeq 6000	SINGLE	RANDOM PCR	GENOMIC	ILLUMINA	SRS18477979	SRP452900	['SRX21221041','CMTB-2.bam','1001155','36796919','bp0','SRS18477979','SRR25489797','PRJNA1001155','SAMN36796919','SRP452900']	2021-04	2023-08-02T05:02:00.000Z		22.21 N 112.58 E	CHN	Asia	Guangdong		Homo sapiens	3	human																					1794	1794674135	160735229	PRJNA1001155									tuberculosis: human-adapted	L4	Mycobacterium tuberculosis	H37Rv
SAMN30957954	SRR21700828	WGS	CENTRE FOR TUBERCULOSIS CONTROL OF GUANGDONG PROVINCE	SRX17698460	Illumina NovaSeq 6000	PAIRED	RANDOM	GENOMIC	ILLUMINA	SRS15229196	SRP399499	['SAMN30957954','YD210705035.bam','bp0','883019','GDTB-24','SRP399499','SRR21700828','30957954','SRX17698460','YD210705035','PRJNA883019','SRS15229196']	2016	2022-09-25T13:13:00.000Z		23.08 N 113.14 E	CHN	Asia	Guangdong		Homo sapiens	3	human																					705	705630649	74710325	PRJNA883019			99.91	1988618	59	lineage4.9	HR-TB	['tbprofiler','input','diff']	tuberculosis: human-adapted	L4	Mycobacterium tuberculosis	H37Rv
SAMN41724156	SRR29440844	WGS	SAPPHE	SRX24952971	NextSeq 500	PAIRED	RANDOM	GENOMIC	ILLUMINA	SRS21656681	SRP514414	['SRR29440844','PRJNA1120504','1647860241_R1.fastq.gz','SRX24952971','SRS21656681','SRP514414','41724156','SAMN41724156','1647860241','1120504']	2016	2024-06-17T19:11:00.000Z			AUS	Oceania			Homo sapiens	3	human																					654	654324048	293581263	PRJNA1120504									tuberculosis: unclassified		Mycobacterium tuberculosis
SAMN35981645	SRR25206934	WGS	CHINESE CENTER FOR DISEASE CONTROL AND PREVENTION	SRX20953752	Illumina HiSeq 2500	PAIRED	RANDOM	GENOMIC	ILLUMINA	SRS18230728	SRP448193	['MDRTB033.bam','SRR25206934','SRP448193','bp0','TBMDR033','35981645','SRS18230728','SAMN35981645','SRX20953752','PRJNA987438','987438']	2015	2023-07-09T00:41:00.000Z						sputum	Homo sapiens	3	human																					1036	1036085700	193610987	PRJNA987438			99.54	1910949	65	lineage2.2.1	Pre-XDR-TB	['tbprofiler','tree','diff','input']	tuberculosis: unclassified		Mycobacterium tuberculosis
SAMN08795047	SRR6896312	WGS	SAN RAFFAELE	SRX3846126	Illumina MiSeq	PAIRED	RANDOM	GENOMIC	ILLUMINA	SRS3090433	SRP128089	['SRX3846126','bp0','SRP128089','ED00890569_WGS','ED00890569','PRJNA428596','SRR6896312','8795047','SRS3090433','SAMN08795047','ED00890569_S24.gatk.bam','428596']		2018-03-27T13:25:00.000Z							Homo sapiens	3	human																					125	125276930	79149140	PRJNA428596								input	tuberculosis: unclassified		Mycobacterium tuberculosis
SAMEA115745310	ERR13284110	WGS	UNIVERSITY OF OXFORD, NUFFIELD DEPARTMENT OF MEDIC	ERX12654536	NextSeq 500	PAIRED	RANDOM PCR	GENOMIC	ILLUMINA	ERS20255194	ERP161058	['webin-reads-ac07b63cfe70','ERP161058','b28b5ff0-515d-42d2-bc0f-19e45ec26bb9','1124794','SAMEA115745310','ERS20255194','ERX12654536','ac07b63cfe70','PRJEB76547','ERR13284110','41888996']	2020	2024-08-10T16:21:00.000Z			DEU	Europe																										1082	1082039769	493796571	PRJEB76547								CRyPTIC_2024	tuberculosis: unclassified		Mycobacterium tuberculosis
SAMN12551266	SRR10040199	WGS	FUDAN UNIVERSITY	SRX6775130	Illumina HiSeq 2000	PAIRED	RANDOM PCR	GENOMIC	ILLUMINA	SRS5322217	SRP219763	['12551266','SRS5322217','SAMN12551266','SRP219763','MTB_SZ_2013_0131','SRR10040199','SZ_2013_0131_R1.fastq.gz','559678','SZ_2013_0131','PRJNA559678','SRX6775130','bp0']	2013	2019-08-30T14:12:00.000Z		22.55 N 114.06 E	CHN	Asia	Shenzhen	sputum	Homo sapiens	3	human																					886	886011600	356127201	PRJNA559678			99.44	1775361	61	lineage2.2.1	Pre-XDR-TB	['R-MDR_2013-17_Shenzhen_CHN','diff','input','tree','tbprofiler']	tuberculosis: unclassified		Mycobacterium tuberculosis
SAMN13937556	SRR11033710	WGS	BROAD INSTITUTE	SRX7685916	Illumina NovaSeq 6000	PAIRED	RANDOM	GENOMIC	ILLUMINA	SRS6112415	SRP075210	['GCID-2800.bam','SRP075210','SAMN13937556','SRR11033710','318002','Mycobacterium tuberculosis G-049','G-049_S_1','13937556','PRJNA318002','SRS6112415','SRX7685916']	2019	2020-02-06T15:25:00.000Z			GEO	Asia	Tbilisi	sputum	Homo sapiens	3	human																					9613	9613678646	3103867666	PRJNA318002			99.49	1773713	61	lineage2.2.1	Sensitive	['tree','diff','tbprofiler','input']	tuberculosis: unclassified		Mycobacterium tuberculosis
SAMN05577368	SRR4034394	WGS	HARVARD MEDICAL SCHOOL	SRX2025693	Illumina HiSeq 2000	PAIRED	RANDOM	GENOMIC	ILLUMINA	SRS1620122	SRP082185	['789-EAC3_1.fastq.gz','P40-Eta-C3','323744','SRX2025693','SRR4034394','PRJNA323744','5577368','SAMN05577368','SRP082185','SRS1620122']	2013-11	2016-08-16T02:27:00.000Z		29.6483 S 30.3318 E	ZAF	Africa	Kwazulu-Natal	necropsy (morgue)	Homo sapiens	3	human																					706	706056660	472221291	PRJNA323744								['denylist','intrapatient_ZAF','input','Napier_2020']	tuberculosis: human-adapted	L4.4.1.1	Mycobacterium tuberculosis
SAMN34030589	SRR24083701	WGS	HARVARD SCHOOL OF PUBLIC HEALTH	SRX19884593	Illumina NovaSeq 6000	PAIRED	RANDOM	GENOMIC	ILLUMINA	SRS17260768	SRP431112	['SRR24083701','VCI_78_1_S27_R1_001.fastq.gz','bp0','34030589','VCI_78','SRS17260768','PRJNA950969','950969','SAMN34030589','SRP431112','SRX19884593']		2023-04-05T17:10:00.000Z			VNM	Asia	Ho Chi Minh City		Homo sapiens	3	human																					0	0	146267832	PRJNA950969			99.36	1569834	53	lineage2.2.1	Sensitive	['input','tbprofiler','tree','diff']	tuberculosis: unclassified		Mycobacterium tuberculosis
SAMD00029473	DRR034428	WGS	NCGM	DRX031061	Illumina MiSeq	PAIRED	RANDOM	GENOMIC	ILLUMINA	DRS043641	DRP003615	['SAMD00029473','DRP003615','6846162','DRS043641','PRJDB3875','DRX031061','DRR034428','384863']	2014	2017-04-28T17:32:00.000Z		36.6 N 139.9 E	JPN	Asia	Tochigi	sputum	Homo sapiens	3	human																					281	281877093	187277657	PRJDB3875			99.42	594113	29	lineage2.2.1	Sensitive	['diff','tree','tbprofiler','input']	tuberculosis: unclassified		Mycobacterium tuberculosis
SAMN18647926	SRR14164545	WGS	STANFORD UNIVERSITY	SRX10532783	NextSeq 550	PAIRED	RANDOM	GENOMIC	ILLUMINA	SRS8656056	SRP289688	['ms_44','18647926','671770','PRJNA671770','SRX10532783','SAMN18647926','bp0','SRS8656056','SRR14164545','4163-16-05-18-L-DNA-MTB-009248-S63_R1.fastq.gz','SRP289688','4163-16-05-18-L-DNA-MTB-009248-S63']	2017	2021-04-07T13:35:00.000Z			BRA	South America	Mato Grosso do Sul, Campo Grande	sputum	Homo sapiens	3	human																					491	491364268	215674230	PRJNA671770								['input','standford']	tuberculosis: unclassified		Mycobacterium tuberculosis
SAMEA1707765	ERR228136	WGS	SC	ERX202795	Illumina HiSeq 2000	PAIRED	RANDOM	GENOMIC	ILLUMINA	ERS179800	ERP000276	['SC_EXP_8898_5#35','203976','Mycobacterium tuberculosis pilot-sc-2010-07-26','S00009281-sc-2012-10-08T11:21:18Z-1493003','ERX202795','SC_RUN_8898_5#35','ERS179800','1919890','SAMEA1707765','ERR228136','ERP000276','PRJEB2221']		2013-02-16T10:31:00.000Z																														252	252144400	106464342	PRJEB2221			99.51	2372635	54	lineage3	HR-TB	['input','diff','tree','tbprofiler']	tuberculosis: unclassified		Mycobacterium tuberculosis
SAMN21593423	SRR16149181	WGS	NATIONAL CENTER OF INFECTIOUS AND PARASITIC DISEASES, SOFIA BULGARIA	SRX12433989	Illumina NovaSeq 6000	PAIRED	RANDOM	GENOMIC	ILLUMINA	SRS10401328	SRP339647	['765918','21593423','PRJNA765918','SRX12433989','SRS10401328','M.tuberculosis_392_2018_R1.fastq.gz','392/2018','SRP339647','SAMN21593423','SRR16149181']	2018	2021-10-01T13:27:00.000Z		42.6977 N 23.3219 E	BGR	Europe	Sofia		Homo sapiens	3	human																					386	386221709	162073325	PRJNA765918								input	tuberculosis: unclassified		Mycobacterium tuberculosis
SAMN41685516	SRR29289331	WGS	FIND, THE FOUNDATION FOR INNOVATIVE NEW DIAGNOSTICS	SRX24806329	Illumina HiSeq 2000	PAIRED	RANDOM	GENOMIC	ILLUMINA	SRS21521212	SRP511884	['PRJNA1120243','SRX24806329','D-1112-20_155-21','SRR29289331','SAMN41685516','SRS21521212','D-1112-20','SRP511884','155-21_R1.fastq.gz','bp0','41685516','1120243']	2020	2024-06-05T06:38:00.000Z			PAK	Asia			Homo sapiens	3	human																					851	851787262	318263970	PRJNA1120243									tuberculosis: unclassified		Mycobacterium tuberculosis
SAMN31696017	SRR22263672	AMPLICON	UNIVERSITY OF WISCONSIN-MADISON	SRX18239915	Illumina MiSeq	PAIRED	PCR	GENOMIC	ILLUMINA	SRS15735776	SRP407506	['N01-353-19-Cent-Carin-LN_S57_L001_R1_001.fastq','SRR22263672','bp0','SRP407506','SRS15735776','SAMN31696017','31696017','PRJNA900591','900591','N01-353-19-Cent-Carin-LN_S57','SRX18239915']	2021-08	2022-11-11T14:45:00.000Z			USA	North America	Pittsburgh	lymph node	Macaca fascicularis	3	crab-eating macaque																					58	58672862	42889294	PRJNA900591									tuberculosis: human-adapted	L4	Mycobacterium tuberculosis	Erdman
SAMN31784843	SRR22333088	WGS	SHANGHAI JIAO TONG UNIVERSITY	SRX18305985	Illumina NovaSeq 6000	SINGLE		GENOMIC	ILLUMINA	SRS15796664	SRP408585	['SRP408585','PRJNA903131','BDQ-Mm036','SAMN31784843','SRX18305985','L1HGG290121--Mm036.R1.raw.fastq.gz','bp0','SRS15796664','903131','31784843','SRR22333088']	2022	2022-11-18T11:08:00.000Z		31.24 N 121.2614 E	CHN	Asia	Shanghai	laboratory, experimental evolution																								1652	1652102476	517023100	PRJNA903131									NTM: unclassified		Mycobacterium marinum
SAMN03647890	SRR2100717	WGS	UNIVERSITY OF OXFORD	SRX1095411	Illumina HiSeq 2500	PAIRED	RANDOM	GENOMIC	ILLUMINA	SRS990108	SRP061066	['SRP061066','96a7298c-ddfb-48a9-965d-7b4cf81f4656_R00000039_v2.bam','SRR2100717','SRX1095411','SAMN03647890','PRJNA282721','SRS990108','282721','3647890','C00013135']		2015-07-23T16:23:00.000Z			GBR	Europe										S		S					S	S								281	281179400	182528764	PRJNA282721	CRyPTIC_WHO2021_PMC7612554		99.16	2607228	57	lineage1.2.2.2	Sensitive	['input','tree','Menardo_2018','Napier_2020','diff','tbprofiler','Menardo_2021','Walker_2022']	tuberculosis: human-adapted	L1.3.2	Mycobacterium tuberculosis
SAMEA14493581	ERR9806964	WGS	UNIVERSITY OF ANTWERP	ERX9353950	NextSeq 500	PAIRED	RANDOM PCR	GENOMIC	ILLUMINA	ERS12121944	ERP134958	['ena-RUN-TAB-31-05-2022-21:20:15:631-2117','ena-EXPERIMENT-TAB-31-05-2022-21:20:15:630-2116','R30486','PRJEB50385','28830914','ERP134958','ERR9806964','ERS12121944','SAMEA14493581','cheddar_cheese','844747','ERX9353950']	2015	2022-06-25T19:13:00.000Z			ZAF	Africa		sputum	Homo sapiens	3	human																					437	437431500	196396718	PRJEB50385			99.55	1496633	52	lineage2.2.1	RR-TB	['tbprofiler','tree','diff','input']	tuberculosis: unclassified		Mycobacterium tuberculosis
SAMEA4501317	ERR1679624	WGS	BIRMINGHAM UNIVERSITY	ERX1749294	Illumina MiSeq	PAIRED	other	GENOMIC	ILLUMINA	ERS1400496	ERP017693	['ena-EXPERIMENT-BIRMINGHAM UNIVERSITY-11-10-2016-04:37:25:395-40','PRJEB15857','ERX1749294','ena-STUDY-BIRMINGHAM UNIVERSITY-11-10-2016-03:25:45:971-10','ERR1679624','ena-RUN-BIRMINGHAM UNIVERSITY-11-10-2016-04:37:25:395-40','6137165','ERP017693','NG50','SAMEA4501317','ERS1400496','357225']	2012	2016-12-14T22:08:00.000Z			NGA	Africa		sputum	Homo sapiens	3	human																					253	253786669	165663356	PRJEB15857									tuberculosis: unclassified		Mycobacterium tuberculosis
SAMN07659108	SRR6045972	WGS	MODMEDMICOXFORD	SRX3192914	Illumina MiSeq	PAIRED	RANDOM	GENOMIC	ILLUMINA	SRS2520229	SRP117784	['7659108','SRX3192914','SRS2520229','MMMOSAM:876ca406-bae4-4baf-86be-416d169a8a7d','SRR6045972','SRP117784','SAMN07659108','MMMOSRA:876ca406-bae4-4baf-86be-416d169a8a7d','PRJNA401515','401515']	2016	2017-10-27T17:50:00.000Z			GBR	Europe	Oxford		Homo sapiens	3	human							R					R	R								292	292653649	204899308	PRJNA401515	CRyPTIC_WHO2021_PMC7612554							['Walker_2022','Napier_2020','input']	tuberculosis: human-adapted	L4.3.3	Mycobacterium tuberculosis
SAMEA5854767	ERR3470611	WGS	FZB	ERX3492274	NextSeq 500	PAIRED		GENOMIC	ILLUMINA	ERS3643289	ERP116726	['SAMEA5854767','13431306','ERX3492274','ena-STUDY-FZB-06-08-2019-12:03:08:858-270','PRJEB33896','12735-16','ena-RUN-FZB-06-08-2019-12:23:06:388-74','592685','ena-EXPERIMENT-FZB-06-08-2019-12:23:06:388-74','ERP116726','ERS3643289','ERR3470611']		2019-11-30T12:49:00.000Z			SDN	Africa	East Sudan																									810	810027376	364247196	PRJEB33896			99.77	1615777	55	lineage4.4.1.1	Sensitive	['clusters_SDN','input','tree','tbprofiler','diff']	MTBC		Mycobacterium tuberculosis complex sp.
SAMN02934275	SRR1523996	ChIP-Seq	ISB	SRX660761	Illumina Genome Analyzer IIx	SINGLE	ChIP	GENOMIC	ILLUMINA	SRS665746	SRP044777	['255984','SAMN02934275','Rv3219_B188','SRP044777','SRS665746','PRJNA255984','SRR1523996','Chipseq_Rv3219_B188','SRX660761','2934275','26_2_62NRKAAXX_112410_ChIP_188_MTB_Rv3219_TETR_Genome_sorted.bam']	2014	2014-08-14T21:36:00.000Z		47.6097 N 122.3331 W	USA	North America	Washington,Seattle		Homo sapiens	3	human																					981	981116600	321402795	PRJNA255984									tuberculosis: human-adapted	L4	Mycobacterium tuberculosis	H37Rv
SAMEA10030139	ERR7911737	WGS	FZB	ERX7479134	NextSeq 500	PAIRED		GENOMIC	ILLUMINA	ERS7708347	ERP132622	['SAMEA10030139','ena-EXPERIMENT-FZB-05-01-2022-10:45:57:332-895','ERX7479134','794636','24682107','ERS7708347','ena-RUN-FZB-05-01-2022-10:45:57:332-895','ERP132622','ERR7911737','PRJEB48275','ena-STUDY-FZB-22-10-2021-10:26:06:450-343','FND-652']		2022-07-28T01:22:00.000Z			GEO	Asia						S	S					R	S	S			R	R					S			817	817350004	368855167	PRJEB48275	Finci_2022		99.55	1573665	52	lineage2.2.1	MDR-TB	['Finci_2022','diff','input','tbprofiler','tree']	tuberculosis: human-adapted	L2	Mycobacterium tuberculosis
SAMEA9070817	ERR6362005	WGS	Swiss-TPH	ERX5628025	Illumina NovaSeq 6000	SINGLE	RANDOM	GENOMIC	ILLUMINA	ERS6799124	ERP129488	['G48059_1','ERS6799124','WGS RR-TB Khayelitsha','ERR6362005','SAMEA9070817','737713','PRJEB45389','ERX5628025','20453788','ERP129488']		2021-10-13T18:02:00.000Z			ZAF	Africa																										572	572059455	177516432	PRJEB45389								R-RR_HIVcoinf_ZAF	tuberculosis: unclassified		Mycobacterium tuberculosis
SAMN07659114	SRR6046791	WGS	MODMEDMICOXFORD	SRX3193625	Illumina MiSeq	PAIRED	RANDOM	GENOMIC	ILLUMINA	SRS2520280	SRP117784	['MMMOSRA:86db344c-69dd-481d-be06-6f5cd8fb7332','SRP117784','401515','SAMN07659114','PRJNA401515','SRS2520280','SRX3193625','SRR6046791','MMMOSAM:86db344c-69dd-481d-be06-6f5cd8fb7332','7659114']	2016	2017-10-27T18:32:00.000Z			GBR	Europe	Oxford		Homo sapiens	3	human					S		S					S	S								323	323129000	202229733	PRJNA401515	CRyPTIC_WHO2021_PMC7612554		99.59	1813356	59	lineage4.3.1.1	Sensitive	['tree','Walker_2022','diff','input','Napier_2020','tbprofiler']	tuberculosis: human-adapted	L4.3.1.1	Mycobacterium tuberculosis
SAMN11493534	SRR9224952	WGS	UNIVERSIDADE FEDERAL DO RIO GRANDE DO SUL	SRX5995460	NextSeq 550	PAIRED	PCR	GENOMIC	ILLUMINA	SRS4900369	SRP200894	['SRS4900369','535343','131895_NEBNext Ultra_WGS_Ilumina','SRR9224952','PRJNA535343','131895_R1.fastq.gz','SRX5995460','SRP200894','131895','SAMN11493534','11493534']	2013	2019-06-11T01:06:00.000Z			BRA	South America			Homo sapiens	3	human																					192	192226322	84023659	PRJNA535343								['input','Menardo_2021','standford']	tuberculosis: human-adapted	L4	Mycobacterium tuberculosis
SAMEA2682848	ERR779873	WGS	THE WELLCOME TRUST SANGER INSTITUTE	ERX770300	Illumina HiSeq 2000	PAIRED	RANDOM	GENOMIC	ILLUMINA	ERS518909	ERP004677	['Mycobacterium_tuberculosis__HICF__sequencing-sc-2926','ERP004677','3399191','SC_RUN_14892_2#37','ERR779873','SAMEA2682848','ERS518909','247745','PP1193_LI2119309-sc-1838040','ERX770300','PRJEB5280','SC_EXP_14892_2#37']	2009	2016-01-09T02:49:00.000Z			PER	South America			Homo sapiens	3	human																					496	496585600	244750337	PRJEB5280			99.63	1599708	36	lineage4.3.3	MDR-TB	['input','standford','Nimmo_2024','tree','tbprofiler','diff','Napier_2020','Menardo_2021']	tuberculosis: human-adapted	L4.3.3	Mycobacterium tuberculosis
SAMEA1118809	ERR2513628	WGS	PHE	ERX2532838	Illumina MiSeq	PAIRED	RANDOM	GENOMIC	ILLUMINA	ERS2398218	ERP107961	['experiment.5450','ERP107961','ERX2532838','PRJEB25991','SAMEA1118809','ERS2398218','10122755','493034','sample.5450','project.First_10k_genomes_study_set_4','run.5450','ERR2513628']		2021-10-23T16:07:00.000Z			GBR	Europe	England									S		S					S	S								138	138901497	83653848	PRJEB25991	Walker_2022		91.31	765336	23	lineage4.1.2.1	Sensitive	['Napier_2020','tree','diff','CRyPTIC_PHE','tbprofiler','input','Walker_2022']	tuberculosis: human-adapted	L4.1.2.1	Mycobacterium tuberculosis
SAMN38810319	SRR27198235	RNA-Seq	HARVARD TH CHAN SCHOOL OF PUBLIC HEALTH	SRX22878121	Illumina MiSeq	PAIRED	PCR	SYNTHETIC	ILLUMINA	SRS19850761	SRP477760	['DNA-231205FOR-117','14118_RLL gran 15 (Hannah) new_bacterialDNA','SRX22878121','SRP477760','SAMN38810319','bp0','1052011','14118-S-RLLgr15_S24_L001_R1_001.fastq.gz','SRS19850761','SRR27198235','38810319','PRJNA1052011']	2019	2023-12-13T10:45:00.000Z			USA	North America	Pittsburg	lung	Macaca fascicularis	3	crab-eating macaque																					36	36705160	21238228	PRJNA1052011									tuberculosis: unclassified		Mycobacterium tuberculosis
SAMEA2682933	ERR775338	WGS	THE WELLCOME TRUST SANGER INSTITUTE	ERX718217	Illumina HiSeq 2000	PAIRED	RANDOM	GENOMIC	ILLUMINA	ERS518994	ERP004677	['SC_EXP_14893_2#46','PRJEB5280','PP1987_LI2198709-sc-1838126','SAMEA2682933','3384902','ERR775338','SC_RUN_14893_2#46','ERS518994','247745','ERP004677','ERX718217','Mycobacterium_tuberculosis__HICF__sequencing-sc-2926']	2009	2016-01-09T03:10:00.000Z			PER	South America			Homo sapiens	3	human																					435	435407800	204355553	PRJEB5280			99.74	1648915	38	lineage4.3.3	MDR-TB	['Menardo_2021','diff','Nimmo_2024','input','tbprofiler','standford','tree','Napier_2020']	tuberculosis: human-adapted	L4.3.3	Mycobacterium tuberculosis
SAMEA116000216	ERR13654097	WGS	NATIONAL INSTITUTE OF HEALTH DR. RICARDO JORGE	ERX13024780	NextSeq 2000	PAIRED	RANDOM	GENOMIC	ILLUMINA	ERS20963815	ERP111748	['PRJEB29446','ERP111748','43578317','PT_TB0991','INSA_27102018','505027','SAMEA116000216','ERX13024780','ERS20963815','ERR13654097']	2022	2024-09-14T20:43:00.000Z			PRT	Europe																										540	540653420	180240563	PRJEB29446									tuberculosis: unclassified		Mycobacterium tuberculosis
SAMEA113537911	ERR11465793	WGS	FZB	ERX10871950	NextSeq 500	PAIRED		GENOMIC	ILLUMINA	ERS15534332	ERP147571	['PRJEB62480','ERS15534332','ena-RUN-TAB-22-05-2023-12:53:16:199-7025','d05d2f15-c027-4055-b906-d9d6d110849e','SAMEA113537911','BTB-2024','ena-EXPERIMENT-TAB-22-05-2023-12:53:16:199-7024','ERX10871950','ERP147571','979605','35506288','ERR11465793']		2023-09-17T03:09:00.000Z			BWA	Africa																										428	428282086	175704379	PRJEB62480			98.7	1550027	43	lineage4.7	Sensitive	['tree','input','diff','Kopanyo','tbprofiler']	tuberculosis: unclassified		Mycobacterium tuberculosis
SAMEA112800156	ERR11050065	WGS	FZB	ERX10496855	NextSeq 500	PAIRED		GENOMIC	ILLUMINA	ERS14807702	ERP010814	['ERP010814','287903','ena-STUDY-FZB-22-06-2015-17:16:39:392-292','20008538','33852212','PRJEB9680','ena-RUN-TAB-21-03-2023-10:57:59:770-106390','ERX10496855','SAMEA112800156','ERR11050065','ERS14807702','ena-EXPERIMENT-TAB-21-03-2023-10:57:59:770-106389']		2023-07-20T21:59:00.000Z																														970	970382109	433715658	PRJEB9680			99.56	1536234	51	lineage4.6.5	Other	['input','tbprofiler','diff','tree']	tuberculosis: unclassified		Mycobacterium tuberculosis
SAMN19774976	SRR14863371	WGS	UNIVERSITY COLLEGE DUBLIN	SRX11181043	NextSeq 500	PAIRED	RANDOM	GENOMIC	ILLUMINA	SRS9238573	SRP324648	['19774976','c42_S46_L001-4_R1_001.fastq.gz','SRR14863371','SRX11181043','PRJNA739165','SRP324648','SAMN19774976','739165','SRS9238573','bp0','c42']	2013	2022-04-07T06:56:00.000Z			IRL	Europe	Derry		Bos taurus	3	domestic cattle																					369	369237766	161364793	PRJNA739165									NTM: avium complex		Mycobacterium avium subsp. paratuberculosis
SAMEA115740887	ERR13266236	WGS	UNIVERSITY OF OXFORD, NUFFIELD DEPARTMENT OF MEDIC	ERX12636662	Illumina NovaSeq 6000	PAIRED	RANDOM PCR	GENOMIC	ILLUMINA	ERS20250630	ERP161058	['b28b5ff0-515d-42d2-bc0f-19e45ec26bb9','ERS20250630','ERX12636662','1cc6433aa6aa','ERR13266236','SAMEA115740887','1124794','41868826','webin-reads-1cc6433aa6aa','ERP161058','PRJEB76547']	2021	2024-08-07T20:01:00.000Z			VNM	Asia																										847	847420154	287021731	PRJEB76547								CRyPTIC_2024	tuberculosis: unclassified		Mycobacterium tuberculosis
SAMN03300135	SRR1791777	WGS	USDA-NVSL-DBL	SRX867439	Illumina MiSeq	PAIRED	RANDOM	GENOMIC	ILLUMINA	SRS838971	SRP053287	['02-1331','3300135','250: 02-1331','PRJNA251692','SAMN03300135','251692','SRX867439','250: 02-1331_files','SRR1791777','SRP053287','SRS838971']	2002	2015-02-23T12:56:00.000Z			MEX	North America			Bos taurus	2	domestic cattle																					677	677276744	416067524	PRJNA251692								input	tuberculosis: animal-adapted	La1	Mycobacterium bovis
SAMN26994134	SRR18495626	WGS	CHILDRENS HOSPITAL OF CHONGQING MEDICAL UNIVERSITY	SRX14627113	Illumina NovaSeq 6000	PAIRED	RANDOM	GENOMIC	ILLUMINA	SRS12393714	SRP349160	['bp0','124_FDSW210097808-1r.tbprofiler','SRS12393714','124_FDSW210097808-1r_1.fq.gz','785273','SRX14627113','SAMN26994134','SRP349160','PRJNA785273','26994134','SRR18495626','A124']	2018	2022-03-27T11:11:00.000Z			CHN	Asia	Chongqing City		Homo sapiens	3	human																					1056	1056039900	337116093	PRJNA785273			99.53	1826994	62	lineage2.2.1	Sensitive	['tree','diff','tbprofiler','input']	tuberculosis: unclassified		Mycobacterium tuberculosis
SAMN16966027	SRR13180243	WGS	SCIENSANO	SRX9618476	Illumina MiSeq	PAIRED	RANDOM	GENOMIC	ILLUMINA	SRS7820674	SRP295468	['16966027','SRP295468','SRS7820674','SRR13180243','PRJNA681718','S15MY00419','S15MY00419_1.fastq.gz','SRX9618476','bp0','SAMN16966027','681718']	2015	2020-12-02T08:06:00.000Z			BEL	Europe			Homo sapiens	3	human																					240	240725556	134891884	PRJNA681718			98.67	726546	40	lineage2.2.1	Pre-XDR-TB	['tbprofiler','tree','input','diff']	tuberculosis: unclassified		Mycobacterium tuberculosis
SAMN06091970	SRR5065617	WGS	UNIVERSITY OF MELBOURNE	SRX2385981	Illumina HiSeq 2500	PAIRED	RANDOM	GENOMIC	ILLUMINA	SRS1828046	SRP094134	['SRX2385981','SRR5065617','bp0','SRP094134','SRS1828046','HCMC0273','02MTB1833_S145_L002_2.fastq.gz','355614','SAMN06091970','6091970','PRJNA355614']	2010-12	2016-11-30T23:09:00.000Z		10.82 N 106.63 E	VNM	Asia	Ho Chi Minh City	sputum	Homo sapiens	3	human																					682	682358437	317754029	PRJNA355614			99.62	1483543	49	lineage2.1	Sensitive	['tree','input','diff','tbprofiler','Menardo_2021','Napier_2020']	tuberculosis: human-adapted	L2.1	Mycobacterium tuberculosis
SAMN05575411	SRR4033377	WGS	HARVARD MEDICAL SCHOOL	SRX2024709	Illumina HiSeq 2000	PAIRED	RANDOM	GENOMIC	ILLUMINA	SRS1619138	SRP082185	['323744','5575411','P18-Lung5-A4','SRS1619138','SRR4033377','PRJNA323744','SRX2024709','SAMN05575411','736-L5A4_2.fastq.gz','SRP082185']	2013-05	2016-08-15T23:38:00.000Z		29.6483 S 30.3318 E	ZAF	Africa	Kwazulu-Natal	lung	Homo sapiens	3	human																					182	182736270	126841337	PRJNA323744								['intrapatient_ZAF','Napier_2020','input','denylist']	tuberculosis: human-adapted	L2.2.1	Mycobacterium tuberculosis
SAMEA2845384	ERR752402	WGS	SC	ERX696084	Illumina MiSeq	PAIRED	RANDOM	GENOMIC	ILLUMINA	ERS571516	ERP008513	['PRJEB7594','M2lg1_G8wk_Desx-sc-2156814','SC_RUN_14838_1#48','Sequence_analysis_of_Mycobacterium_tuberculosis_esx_region_mutants-sc-3367','ERP008513','ERR752402','ERX696084','SAMEA2845384','ERS571516','SC_EXP_14838_1#48','3338075','273833']		2016-01-09T04:34:00.000Z																														399	399351000	117332741	PRJEB7594			99.62	1817487	63	lineage4.9	Sensitive	['diff','input','tree','tbprofiler']	tuberculosis: human-adapted	L4	Mycobacterium tuberculosis	H37Rv
SAMN08794922	SRR6896494	WGS	SAN RAFFAELE	SRX3846409	Illumina MiSeq	PAIRED	RANDOM	GENOMIC	ILLUMINA	SRS3090719	SRP128089	['PRJNA428596','8794922','CH00435709_WGS','SRP128089','SRX3846409','CH00435709','SRS3090719','SRR6896494','bp0','CH00435709_S12.gatk.bam','SAMN08794922','428596']		2018-03-27T13:26:00.000Z							Homo sapiens	3	human																					327	327233362	196942019	PRJNA428596			97.64	573353	33	lineage4.3.2.1	Sensitive	['diff','tbprofiler','input','tree']	tuberculosis: unclassified		Mycobacterium tuberculosis
SAMEA7526576	ERR4798022	WGS	FOUNDATION FOR MEDICAL RESEARCH INDIA	ERX4667441	NextSeq 500	PAIRED	RANDOM	GENOMIC	ILLUMINA	ERS5283049	ERP124850	['SAMEA7526576','sample.13015','project.Mumbai','PRJEB41116','ERX4667441','ERP124850','22460139','run.13015','773292','ERR4798022','ERS5283049','experiment.13015']		2021-11-09T23:08:00.000Z			IND	Asia	Mumbai					S	S				S		S	S							S		R	S		382	382248600	157256977	PRJEB41116	Walker_2022							['Walker_2022','input','CRyPTIC_IND']	tuberculosis: unclassified		Mycobacterium tuberculosis
SAMEA11761231	ERR8025428	WGS	DST/NRF CENTRE OF EXCELLENCE FOR BIOMEDICAL TB RES	ERX7591016	Illumina NovaSeq 6000	PAIRED	RANDOM PCR	GENOMIC	ILLUMINA	ERS9408620	ERP127235	['ERP127235','ena-RUN-TAB-17-01-2022-09:26:01:224-17363','ERX7591016','ERS9408620','R11405','798337','SAMEA11761231','ERR8025428','ena-STUDY-DST/NRF Centre of Excellence for Biomedical TB research, SAMRC Centre for TB Research-24-02-2021-10:13:08:178-1231','ena-EXPERIMENT-TAB-17-01-2022-09:26:01:223-17362','25051343','PRJEB43283']	2010	2022-03-20T09:14:00.000Z			ZAF	Africa		sputum	Homo sapiens	3	human																					883	883375424	588845427	PRJEB43283								input	tuberculosis: unclassified		Mycobacterium tuberculosis
SAMEA4475126	ERR1665186	WGS	LSHTM	ERX1735503	Ion Torrent PGM	SINGLE	PCR	GENOMIC	ION_TORRENT	ERS1374305	ERP017368	['5906806','PRJEB15555','SAMEA4475126','ERS1374305','347924','ena-EXPERIMENT-LSHTM-30-09-2016-11:26:23:712-5','ERX1735503','ERR1665186','SRMTB_PGM_6B','ena-RUN-LSHTM-30-09-2016-11:26:23:712-5','ena-STUDY-LSHTM-29-09-2016-16:07:09:797-562','ERP017368']		2016-10-13T15:29:00.000Z																														315	315767859	172146812	PRJEB15555									tuberculosis: unclassified		Mycobacterium tuberculosis
SAMN34382833	SRR24326241	WGS	AGRICULTURE AND AGRI-FOOD CANADA	SRX20120639	Illumina NovaSeq 6000	PAIRED	RANDOM	GENOMIC	ILLUMINA	SRS17449680	SRP418573	['PRJNA925907','925907','SAMN34382833','SRX20120639','34382833','AAFC_MAP_#168_2016-11-01_10','SRS17449680','NS.1755.002.IDT_i7_75---IDT_i5_75.168_R1.fastq.gz','SRP418573','SRR24326241','AAFC_MAP_#168']	2020	2023-04-27T16:25:00.000Z			CAN	North America	Quebec	feces	Bos taurus	2	domestic cattle																					569	569237384	188325814	PRJNA925907									NTM: avium complex		Mycobacterium avium subsp. paratuberculosis
SAMN35981931	SRR25206936	WGS	CHINESE CENTER FOR DISEASE CONTROL AND PREVENTION	SRX20953750	Illumina HiSeq 2500	PAIRED	RANDOM	GENOMIC	ILLUMINA	SRS18230725	SRP448193	['PRJNA987438','35981931','SRR25206936','bp0','SRS18230725','SAMN35981931','MDRTB319.bam','987438','SRP448193','SRX20953750','TBMDR319']		2023-07-09T00:42:00.000Z						sputum	Homo sapiens	3	human																					1073	1073407050	198064363	PRJNA987438			98.27	1852729	64	lineage2.2.1	Pre-XDR-TB	['tree','diff','input','tbprofiler']	tuberculosis: unclassified		Mycobacterium tuberculosis
SAMN14344911	SRR11565645	AMPLICON	RUTGERS UNIVERSITY NEWARK	SRX8134716	Illumina MiSeq	PAIRED	PCR	GENOMIC	ILLUMINA	SRS6498127	SRP257019	['SAMN14344911','2492-DA-1726_S96_L001_R1_001.fastq','SRP257019','SRX8134716','SRS6498127','SRR11565645','PRJNA608724','608724','14344911','2492-DA-1726']		2020-04-17T23:34:00.000Z			UGA	Africa		sputum	Homo sapiens	3	human																					7	7460004	4815506	PRJNA608724									tuberculosis: unclassified		Mycobacterium tuberculosis
SAMN40273093	SRR28240240	WGS	NIH / NIAID	SRX23851077	NextSeq 2000	PAIRED	RANDOM	GENOMIC	ILLUMINA	SRS20671152	SRP493618	['SRR28240240','40273093','1074779','SRX23851077','SAMN40273093','53483','SRP493618','TBPO-3452_lib53555_nextseq_ny0069_151bp.filtered_2_bwa.1.fastq.gz','PRJNA1074779','SRS20671152']	2019	2024-03-06T10:28:00.000Z		41.7151 N 44.8271 E	GEO	Asia	Tbilisi	sputum	Homo sapiens	3	human																					506	506328720	201700696	PRJNA1074779			99.2	1096839	36	lineage4.2.1	Sensitive	['tree','input','tbprofiler','diff']	tuberculosis: unclassified		Mycobacterium tuberculosis
SAMN41417050	SRR29051205	WGS	FIND, THE FOUNDATION FOR INNOVATIVE NEW DIAGNOSTICS	SRX24575928	Illumina HiSeq 2000	PAIRED	RANDOM	GENOMIC	ILLUMINA	SRS21316017	SRP507535	['SRS21316017','TB-IS-1051-110429H_S3_R1_001.fastq.gz','SRR29051205','456AC9_8604CE40A830','456AC9_8604CE40A830_110429','PRJNA1109295','1109295','SRP507535','SRX24575928','SAMN41417050','41417050']	2009	2024-05-16T09:58:00.000Z			BRA	South America			Homo sapiens	3	human																					466	466727712	208024316	PRJNA1109295								WHO_mutations_2023	tuberculosis: unclassified		Mycobacterium tuberculosis
SAMEA7526282	ERR4797729	WGS	FOUNDATION FOR MEDICAL RESEARCH INDIA	ERX4667147	NextSeq 500	PAIRED	RANDOM	GENOMIC	ILLUMINA	ERS5282755	ERP124850	['experiment.10719','ERR4797729','SAMEA7526282','22459845','ERP124850','project.Mumbai','ERX4667147','sample.10719','PRJEB41116','773292','run.10719','ERS5282755']		2021-11-09T22:54:00.000Z			IND	Asia	Mumbai					S	S			S	S	S	S	S				S			S		S	S		534	534179700	249890030	PRJEB41116	Walker_2022							['Walker_2022','input','CRyPTIC_IND']	tuberculosis: unclassified		Mycobacterium tuberculosis
SAMN37210478	SRR25827352	WGS	HAYSTACKANALYTICS PVT. LTD.	SRX21549081	NextSeq 550	PAIRED	PCR	GENOMIC	ILLUMINA	SRS18757083	SRP457772	['bp0','HAPL_497','SRX21549081','1011210','PRJNA1011210','HAPL_497_R1.fastq.gz','SRP457772','SRR25827352','37210478','SRS18757083','SAMN37210478']	2021	2023-08-31T12:28:00.000Z		20.5937 N 78.9629 E	IND	Asia		sputum	Homo sapiens	3	human																					1054	1054921318	510599480	PRJNA1011210								['denylist','input']	tuberculosis: unclassified		Mycobacterium tuberculosis
SAMN13337523	SRR10500305	WGS	SAN RAFFAELE SCIENTIFIC INSTITUTE	SRX7189343	NextSeq 500	PAIRED	RANDOM	GENOMIC	ILLUMINA	SRS5695416	SRP187175	['SRR10500305','S10','SAMN13337523','752-17_S38_R1_001.fastq.gz','SRX7189343','524863','PRJNA524863','bp0','13337523','SRS5695416','752-17','SRP187175']	2017	2019-11-20T13:23:00.000Z			PAK	Asia		sputum	Homo sapiens	3	human																					431	431989170	197921249	PRJNA524863			99.23	1682355	50	lineage1.1.2	MDR-TB	['input','tree','diff','tbprofiler']	tuberculosis: unclassified		Mycobacterium tuberculosis
SAMN41934602	SRR29477242	WGS	AGRICULTURE AND AGRI-FOOD CANADA	SRX24988964	Illumina NovaSeq 6000	PAIRED	RANDOM	GENOMIC	ILLUMINA	SRS21690776	SRP418573	['SRX24988964','SAMN41934602','1715','SRP418573','925907','AAFC_MAP_#1715_2021-02-18_03','41934602','SRS21690776','NS.2077.002.IDT_i7_256---IDT_i5_256.1715_R1.fastq.gz','SRR29477242','PRJNA925907']	2022	2024-06-20T14:22:00.000Z			CAN	North America	Quebec	feces	Bos taurus	2	domestic cattle																					1140	1140741580	382347032	PRJNA925907									NTM: avium complex		Mycobacterium avium subsp. paratuberculosis
SAMEA9976271	ERR6865574	WGS	IMPERIAL COLLEGE LONDON	ERX6489002	Illumina HiSeq 2000	PAIRED	RANDOM	GENOMIC	ILLUMINA	ERS7654550	ERP123401	['666870','ERS7654550','CA0178210_raw_wgs_R1R2','22011072','CA0178210_raw_wgs','ERP123401','SAMEA9976271','ERR6865574','CA0178210','ERX6489002','PRJEB39837','ena-STUDY-IMPERIAL COLLEGE LONDON-12-08-2020-14:44:57:582-2394']	2010	2021-10-15T13:02:00.000Z			PER	South America	Lima		Homo sapiens	3	human																					332	332205134	144722538	PRJEB39837			99.56	1731965	59	lineage4.1.2.1	Other	['input','tree','diff','standford','tbprofiler']	tuberculosis: unclassified		Mycobacterium tuberculosis
SAMN41724229	SRR29440596	WGS	SAPPHE	SRX24953219	NextSeq 500	PAIRED	RANDOM	GENOMIC	ILLUMINA	SRS21656929	SRP514414	['SAMN41724229','1790551399','SRP514414','41724229','1120504','PRJNA1120504','SRR29440596','SRX24953219','SRS21656929','1790551399_R1.fastq.gz']	2017	2024-06-17T19:11:00.000Z			AUS	Oceania			Homo sapiens	3	human																					659	659011492	294267329	PRJNA1120504									tuberculosis: unclassified		Mycobacterium tuberculosis
SAMEA115743733	ERR13267536	WGS	UNIVERSITY OF OXFORD, NUFFIELD DEPARTMENT OF MEDIC	ERX12637962	NextSeq 500	PAIRED	RANDOM PCR	GENOMIC	ILLUMINA	ERS20253617	ERP161058	['b28b5ff0-515d-42d2-bc0f-19e45ec26bb9','ERR13267536','1ea9c5dbefa7','webin-reads-1ea9c5dbefa7','ERX12637962','SAMEA115743733','41869779','1124794','ERS20253617','ERP161058','PRJEB76547']	2020	2024-08-08T10:53:00.000Z			DEU	Europe																										352	352322435	149363558	PRJEB76547								CRyPTIC_2024	tuberculosis: unclassified		Mycobacterium tuberculosis
SAMN23583256	SRR17111223	WGS	USDA-NVSL-DBPL	SRX13298529	Illumina MiSeq	PAIRED	RANDOM	GENOMIC	ILLUMINA	SRS11208221	SRP349100	['785819','PRJNA785819','SRS11208221','SRP349100','20-035360-12','SRX13298529','SAMN23583256','23583256','SRR17111223','20-035360-12_R1.fastq.gz','CORONAVIRIDAE','bp0']		2021-12-03T09:48:00.000Z			BGR	Europe			Bos taurus	2	domestic cattle																					762	762844878	474413131	PRJNA785819			99.36	1313087	69	La2	Sensitive	['tree','tbprofiler','input','diff']	tuberculosis: animal-adapted	La2	Mycobacterium caprae
SAMN18117925	SRR13837478	WGS	UNIVERISTY OF ANTWERP	SRX10216043	Illumina HiSeq 2500	PAIRED		GENOMIC	ILLUMINA	SRS8360797	SRP308980	['SRS8360797','706121','bp0','SRP308980','ID847319100','PRJNA706121','SRX10216043','18117925','SAMN18117925','SRR13837478']	2021	2021-03-03T03:48:00.000Z						simulated/in silico																								441	441150000	233044751	PRJNA706121								['laboratory_synthetic','input','denylist']	tuberculosis: human-adapted	L4	Mycobacterium tuberculosis	H37Rv
SAMEA7552939	ERR4819573	WGS	PUBLIC HEALTH ENGLAND	ERX4689415	Illumina HiSeq 2500	PAIRED	RANDOM	GENOMIC	ILLUMINA	ERS5309585	ERP124941	['ERX4689415','run.22393','773303','ERP124941','sample.22393','PRJEB41201','ERS5309585','experiment.22393','22472330','SAMEA7552939','ERR4819573','project.PHE-TB']		2021-11-10T21:20:00.000Z			GBR	Europe																										379	379220330	170162192	PRJEB41201			99.96	1854482	42	lineage4.9	Sensitive	['tbprofiler','diff','CRyPTIC_PHE','input']	tuberculosis: unclassified		Mycobacterium tuberculosis
SAMEA115113086	ERR12509366	WGS	LATVIAN BIOMEDICAL RESEARCH AND STUDY CENTRE	ERX11885414	Ion Torrent Proton	SINGLE	RANDOM	GENOMIC	ION_TORRENT	ERS17751213	ERP156728	['webin-reads-LVM5420','f71477a9-1a02-48ce-853a-113c2d505b5b','39589991','LVM5420','ERP156728','ERR12509366','ERX11885414','ERS17751213','1069522','SAMEA115113086','PRJEB71941']	2014	2024-01-27T00:17:00.000Z			LVA	Europe																										934	934757234	710744933	PRJEB71941									tuberculosis: unclassified		Mycobacterium tuberculosis
SAMN21856200	SRR16088529	WGS	NIH / NIAID	SRX12374786	NextSeq 500	PAIRED	RANDOM	GENOMIC	ILLUMINA	SRS10345696	SRP338907	['SRS10345696','TBPO-825_lib33934_nextseq_nx0091_151bp.filtered_2nd.1.fastq.gz','10377','PRJNA766649','SRX12374786','bp0','SRR16088529','SAMN21856200','21856200','SRP338907','766649']	2019	2021-10-15T09:38:00.000Z		41.7151 N 44.8271 E	GEO	Asia	Tbilisi	sputum	Homo sapiens	3	human																					856	856316778	395818597	PRJNA766649			99.75	1595298	54	lineage4.3.3	Other	['input','diff','tbprofiler','tree']	tuberculosis: unclassified		Mycobacterium tuberculosis
SAMN08436186	SRR6650384	WGS	SAN RAFFAELE	SRX3627748	Illumina HiSeq 2500	PAIRED	RANDOM	GENOMIC	ILLUMINA	SRS2894534	SRP128089	['131273_WGS','131273_210916_BGD_210916_100.gatk.bam','131273','SRR6650384','SRX3627748','SAMN08436186','bp0','428596','SRS2894534','SRP128089','PRJNA428596','8436186']		2018-02-26T13:31:00.000Z			BGD	Asia			Homo sapiens	3	human					S		S		S				S	S				S			134	134081338	57176803	PRJNA428596	CRyPTIC_WHO2021_PMC7612554		99.57	1170688	25	lineage4.1.1.3	Sensitive	['diff','tree','input','Walker_2022','tbprofiler']	tuberculosis: unclassified		Mycobacterium tuberculosis
SAMN41468478	SRR29093721	WGS	FIND, THE FOUNDATION FOR INNOVATIVE NEW DIAGNOSTICS	SRX24617511	Illumina HiSeq 2000	PAIRED	RANDOM	GENOMIC	ILLUMINA	SRS21354676	SRP507535	['41468478','SRP507535','SRS21354676','1503502091796T-N429_S7_R1_001.fastq.gz','SAMN41468478','924644_14C69981F15F_N429','SRX24617511','1109295','PRJNA1109295','SRR29093721','924644_14C69981F15F']		2024-05-21T06:07:00.000Z							Homo sapiens	3	human																					417	417571800	192018309	PRJNA1109295								WHO_mutations_2023	tuberculosis: unclassified		Mycobacterium tuberculosis
SAMN38644631	SRR27048663	WGS	FIOCRUZ	SRX22738058	NextSeq 500	PAIRED		GENOMIC	ILLUMINA	SRS19726572	SRP475706	['PRJNA1048499','bp0','SRR27048663','SAMN38644631','970591','SRX22738058','KAN-970591','38644631','1048499','KAN-970591_lib10528_nextseq_n0146_151bp_R1.fastq.gz','SRS19726572','SRP475706']	1997	2023-12-04T17:02:00.000Z			CZE	Europe																										489	489157987	228464948	PRJNA1048499									NTM: unclassified		Mycobacterium kansasi
SAMN06055769	SRR5073676	WGS	UNIVERSITY OF MELBOURNE	SRX2392766	Illumina HiSeq 2500	PAIRED	RANDOM	GENOMIC	ILLUMINA	SRS1834219	SRP094134	['SRS1834219','bp0','355614','6055769','PRJNA355614','02MTB0346_S59_L001_1.fastq.gz','SAMN06055769','HCMC1372','SRP094134','SRR5073676','SRX2392766']	2009-05	2016-12-02T18:48:00.000Z		10.82 N 106.63 E	VNM	Asia	Ho Chi Minh City	sputum	Homo sapiens	3	human																					413	413023840	189732375	PRJNA355614								['Napier_2020','input','Menardo_2021']	tuberculosis: human-adapted	L2.2.1	Mycobacterium tuberculosis
SAMEA9976980	ERR6866282	WGS	IMPERIAL COLLEGE LONDON	ERX6489710	Illumina HiSeq 2000	PAIRED	RANDOM	GENOMIC	ILLUMINA	ERS7655258	ERP123401	['PRJEB39837','ERR6866282','666870','ena-STUDY-IMPERIAL COLLEGE LONDON-12-08-2020-14:44:57:582-2394','LI2044209_raw_wgs_R1R2','ERX6489710','SAMEA9976980','ERS7655258','22011780','LI2044209','LI2044209_raw_wgs','ERP123401']	2009	2021-10-15T13:54:00.000Z			PER	South America	Lima		Homo sapiens	3	human																					338	338647398	146690622	PRJEB39837			99.63	1544413	53	lineage4.8	Sensitive	['diff','tree','input','standford','tbprofiler']	tuberculosis: unclassified		Mycobacterium tuberculosis
SAMEA6456009	ERR3801625	WGS	INSTITUTE OF TROPICAL MEDICINE	ERX3803515	Illumina HiSeq 2500	PAIRED	RANDOM	GENOMIC	ILLUMINA	ERS4221558	ERP119211	['ERS4221558','ERR3801625','ERP119211','13824011','14-02614','600196','SAMEA6456009','ena-STUDY-Institute of tropical medicine-08-01-2020-09:16:49:129-1770','ERX3803515','webin-reads-14-02614','PRJEB36076']	2014	2020-01-20T05:21:00.000Z			GMB	Africa		sputum	Homo sapiens	3	human																					448	448347800	290125281	PRJEB36076								input	tuberculosis: human-adapted		Mycobacterium africanum
SAMN30949357	SRR21689726	WGS	RIVM	SRX17687143	Illumina HiSeq 2500	PAIRED	RANDOM	GENOMIC	ILLUMINA	SRS15218530	SRP399356	['SRR21689726','SRS15218530','RIVM0673.bam','SRX17687143','SAMN30949357','PRJNA882748','30949357','RIVM0673','882748','SRP399356','bp0']	2018	2022-09-23T18:03:00.000Z			NLD	Europe		sputum	Homo sapiens	3	human																					670	670538456	165343943	PRJNA882748								input	tuberculosis: unclassified		Mycobacterium tuberculosis
SAMEA6359754	ERR5087840	WGS	WELLCOME SANGER INSTITUTE	ERX4893961	HiSeq X Ten	PAIRED	RANDOM	GENOMIC	ILLUMINA	ERS4126003	ERP021867	['17353407','af644ac6-1692-11ea-8643-fa163e2f1184','Exploring_the_richness_of_Mycobacterium_bovis_strain_diversity-sc-4667','SC_RUN_33224_4#142','SC_EXP_33224_4#142','SAMEA6359754','ERR5087840','ERX4893961','480613','ERP021867','ERS4126003','PRJEB19799']		2021-02-02T02:22:00.000Z			GBR	Europe																										619	619385088	122128619	PRJEB19799			98.71	1761880	39	La1.8.1	Other	['tree','diff','bovis_GBR','input','tbprofiler']	tuberculosis: animal-adapted	La1	Mycobacterium bovis
SAMN42692155	SRR29906785	WGS	IHU	SRX25402067	Illumina MiSeq	PAIRED	RANDOM PCR	GENOMIC	ILLUMINA	SRS22064993	SRP521187	['SRS22064993','SRP521187','SRR29906785','bp0','LB-S39_I7','SRX25402067','PRJNA1138325','LB-S39_I7_R1.fastq.gz','SAMN42692155','42692155','LB-S39','1138325']	2022	2024-07-21T06:57:00.000Z	Tuberculose	33.90110302 N 35.48064743 E	LBN	Asia		sputum	Homo sapiens	3	human																					615	615325862	415162183	PRJNA1138325									tuberculosis: unclassified		Mycobacterium tuberculosis
SAMN20525000	SRR15369025	WGS	SCHOOL OF PUBLIC HEALTH, FUDAN UNIVERSITY	SRX11671189	Illumina HiSeq 2000	PAIRED	PCR	GENOMIC	ILLUMINA	SRS9703298	SRP330727	['SRR15369025','SAMN20525000','SRX11671189','bp0','D76','751240','2013-East-018','D76_R1.fastq.gz','20525000','SRP330727','PRJNA751240','SRS9703298']	2013	2021-08-08T10:53:00.000Z		30.35 N 120.17 E	CHN	Asia	Zheijiang	sputum	Homo sapiens	3	human																					1053	1053787800	414336968	PRJNA751240								['input','timelapse_Zhejiang_CHN']	tuberculosis: unclassified		Mycobacterium tuberculosis
SAMEA113537827	['ERR11465703','ERR11465704','ERR11465705']	WGS		['ERX10871862','ERX10871860','ERX10871861']	NextSeq 500	PAIRED		GENOMIC	ILLUMINA	ERS15534248		['PRJEB62480','35506204','ERX10871860','SAMEA113537827','ERS15534248','ena-EXPERIMENT-TAB-22-05-2023-12:53:16:174-6848','d05d2f15-c027-4055-b906-d9d6d110849e','ena-RUN-TAB-22-05-2023-12:53:16:174-6849','ERR11465705','ERR11465704','ena-EXPERIMENT-TAB-22-05-2023-12:53:16:174-6846','979605','ERX10871861','ena-RUN-TAB-22-05-2023-12:53:16:174-6847','ERP147571','ena-EXPERIMENT-TAB-22-05-2023-12:53:16:173-6844','ERX10871862','ena-RUN-TAB-22-05-2023-12:53:16:173-6845','ERR11465703','BTB-1937']					BWA	Africa																										580	580967578	254026457	PRJEB62480			99.24	3509314	77	lineage4.3.4.2.1	Sensitive	['diff','tbprofiler','Kopanyo','input']	tuberculosis: unclassified		Mycobacterium tuberculosis
SAMN10966043	SRR8600332	WGS	UNIVERSITY COLLEGE DUBLIN	SRX5400345	Illumina MiSeq	PAIRED	RANDOM	GENOMIC	ILLUMINA	SRS4387168	SRP186442	['SRP186442','PRJNA523164','WB223_S27_L001_R1_001.fastq.gz','523164','SRR8600332','WB223','10966043','SAMN10966043','SRS4387168','SRX5400345']	2010	2019-02-21T04:11:00.000Z			GBR	Europe	England, Woodchester Park		Meles meles	1	badger																					212	212424681	141355904	PRJNA523164								input	tuberculosis: animal-adapted	La1	Mycobacterium bovis
SAMEA1119825	ERR2514644	WGS	PHE	ERX2533854	Illumina HiSeq 2500	PAIRED	RANDOM	GENOMIC	ILLUMINA	ERS2399234	ERP107961	['sample.6746','PRJEB25991','ERP107961','run.6746','10123771','ERX2533854','493034','experiment.6746','project.First_10k_genomes_study_set_4','ERR2514644','SAMEA1119825','ERS2399234']		2021-10-23T17:10:00.000Z			GBR	Europe	England									S		S					S	S								460	460989410	212405512	PRJEB25991	Walker_2022		99.53	1912553	65	lineage3	Sensitive	['CRyPTIC_PHE','tree','Walker_2022','Napier_2020','diff','tbprofiler','input']	tuberculosis: human-adapted	L3	Mycobacterium tuberculosis
SAMN15768544	SRR12416846	WGS	KHON KAEN UNIVERSITY	SRX8912820	Illumina HiSeq 2500	PAIRED	PCR	GENOMIC	ILLUMINA	SRS7169543	SRP261954	['SRS7169543','SAMN15768544','bp0','SRX8912820','15768544','SRP261954','PRJNA633244','BA274','SRR12416846','BA274_1.fq.gz','633244']	2018-01	2020-08-11T06:32:00.000Z		6.11 S 106.50 E	IDN	Asia		sputum	Homo sapiens	3	human																					1591	1591457400	687792357	PRJNA633244			98.83	1695340	58	lineage4.7	MDR-TB	['input','tree','diff','tbprofiler']	tuberculosis: human-adapted	L2.2.1	Mycobacterium tuberculosis
SAMN31047225	SRR21745966	AMPLICON	TAIWAN CENTERS FOR DISEASE CONTROL	SRX17741546	Ion Torrent S5	SINGLE	PCR	GENOMIC	ION_TORRENT	SRS15270416	SRP400129	['IonXpress_023.180200115.fastq','31047225','S003','tNGS-TWCDC003','SRS15270416','SRX17741546','SRR21745966','SRP400129','PRJNA884755','884755','SAMN31047225']	2018	2022-09-28T19:38:00.000Z		25.02 N 121.35 E	TWN	Asia		lung	Homo sapiens	3	human																					56	56271130	42956926	PRJNA884755									tuberculosis: unclassified		Mycobacterium tuberculosis
SAMEA112181351	ERR10610247	WGS	UNIVERSITY OF ANTWERP	ERX10082597	Illumina HiSeq 2500	PAIRED	RANDOM PCR	GENOMIC	ILLUMINA	ERS14291191	ERP142932	['ERS14291191','ERX10082597','ERP142932','EC549-328','ena-EXPERIMENT-TAB-05-12-2022-05:55:53:668-35750','ERR10610247','PRJEB57919','ena-RUN-TAB-05-12-2022-05:55:53:668-35751','aae09883-fd24-4fcc-881e-56543f55ec3d','32068748','SAMEA112181351','907686']	2012	2022-12-07T18:04:00.000Z			ZAF	Africa		sputum	Homo sapiens	3	human																					1098	1098986154	561075023	PRJEB57919			99.57	1165487	39	lineage2.2.2	Pre-XDR-TB	['input','diff','tree','tbprofiler']	tuberculosis: unclassified		Mycobacterium tuberculosis
SAMN38210044	SRR26794449	WGS	HMS	SRX22491821	Illumina HiSeq 4000	SINGLE	cDNA	GENOMIC	ILLUMINA	SRS19504936	SRP471323	['SAMN38210044','38210044','4480','bp0','SRP471323','Peru4480_R1.fastq.gz','1039243','SRR26794449','SRX22491821','PRJNA1039243','SRS19504936','Peru4480']	2012	2023-11-11T22:54:00.000Z			PER	South America		sputum	Homo sapiens	3	human																					471	471900250	248278635	PRJNA1039243								standford	tuberculosis: unclassified		Mycobacterium tuberculosis
SAMEA114443010	ERR13243550	WGS	SEOUL NATIONAL UNIVERSITY	ERX12614299	Illumina MiSeq	PAIRED	RANDOM	GENOMIC	ILLUMINA	ERS16430794	ERP151439	['ERX12614299','PRJEB66375','webin-reads-GReAT_KR_379','41765951','1022751','GReAT_KR_379','c7f31963-9edb-49ef-a000-987e031fb6cb','ERS16430794','SAMEA114443010','ERP151439','ERR13243550']	2016	2024-08-07T02:16:00.000Z			KOR	Asia		sputum	Homo sapiens	3	human																					882	882186866	503837379	PRJEB66375									tuberculosis: unclassified		Mycobacterium tuberculosis
SAMN19688747	SRR14802204	WGS	SIMON FRASER UNIVERSITY	SRX11135313	NextSeq 500	PAIRED	RANDOM	GENOMIC	ILLUMINA	SRS9198703	SRP323639	['SRP323639','SRS9198703','PRJNA736718','736718','SRX11135313','19688747','SRR14802204','SAMN19688747','TB-MoldovaSeq-DNA0239-4349_S49','bp0','TB-MoldovaSeq-DNA0239-4349_S49_1.fastq.gz']	2018	2021-06-13T22:38:00.000Z		47.03278 N 28.89972 E	MDA	Europe			Homo sapiens	3	human																					506	506235654	219042697	PRJNA736718			99.64	1684005	57	lineage2.2.1	Pre-XDR-TB	['diff','input','tree','tbprofiler']	tuberculosis: unclassified		Mycobacterium tuberculosis
SAMEA112800069	ERR11049973	WGS	FZB	ERX10496763	NextSeq 500	PAIRED		GENOMIC	ILLUMINA	ERS14807615	ERP010814	['PRJEB9680','ERP010814','20007784','SAMEA112800069','ena-EXPERIMENT-TAB-21-03-2023-10:57:59:736-106205','ena-RUN-TAB-21-03-2023-10:57:59:736-106206','33852125','ena-STUDY-FZB-22-06-2015-17:16:39:392-292','287903','ERX10496763','ERS14807615','ERR11049973']		2023-07-20T21:58:00.000Z																														705	705261151	336730776	PRJEB9680			99.55	1215705	40	lineage4.8	Sensitive	['tbprofiler','diff','input','tree']	tuberculosis: unclassified		Mycobacterium tuberculosis
SAMN31031446	SRR21733329	WGS	MDUPHL	SRX17728901	NextSeq 500	PAIRED	RANDOM	GENOMIC	ILLUMINA	SRS15258358	SRP399923	['AUSMDU00055152','SRP399923','857537','31031446','SAMN31031446','SRX17728901','AUSMDU00055152_S95_R1_001.fastq.gz','PRJNA857537','SRR21733329','SRS15258358']	2020	2022-09-28T00:56:00.000Z			AUS	Oceania	Victoria		Homo sapiens	3	human																					536	536952375	248342073	PRJNA857537			99.56	1467738	51	lineage4.1.2.1	Sensitive	['tbprofiler','diff','tree','input']	tuberculosis: unclassified		Mycobacterium tuberculosis
SAMN15403805	SRR12399514	AMPLICON	GENOSCREEN	SRX8897610	NextSeq 500	PAIRED	PCR	GENOMIC	ILLUMINA	SRS7156383	SRP276358	['DRC_Deeplex165','bp0','SRS7156383','SRP276358','17-19','SAMN15403805','643157','SRR12399514','15403805','PRJNA643157','17-19_S195_R1_001.fastq.gz','SRX8897610']	2016	2020-08-06T09:57:00.000Z			COD	Africa		sputum	Homo sapiens	3	human																					72	72327662	32945916	PRJNA643157									tuberculosis: unclassified		Mycobacterium tuberculosis
SAMN21616392	SRR16058397	WGS	PUBLIC HEALTH ONTARIO	SRX12344948	NextSeq 500	PAIRED	RANDOM	GENOMIC	ILLUMINA	SRS10317326	SRP338617	['SAMN21616392','SRP338617','bp0','2014-484','SRR16058397','SRX12344948','766079','PRJNA766079','21616392','SRS10317326','2014-484_R1.fastq.gz']	2014	2021-09-24T21:53:00.000Z			CAN	North America	Ontario		Homo sapiens	3	human					S		S					S	S								593	593221620	297781646	PRJNA766079	CRyPTIC_WHO2021_PMC7612554		99.63	1015818	35	lineage4.8	Sensitive	['tbprofiler','Walker_2022','input','diff']	tuberculosis: unclassified		Mycobacterium tuberculosis
SAMN33756176	SRR23861765	WGS	NIH / NIAID	SRX19674434	NextSeq 500	PAIRED	RANDOM	GENOMIC	ILLUMINA	SRS17044687	SRP427259	['SRX19674434','SAMN33756176','PRJNA944654','TBPO-2128_lib46243_nextseq_ny0024_151bp.filtered_2nd.1.fastq.gz','33756176','SRP427259','SRR23861765','24185','SRS17044687','bp0','944654']	2021	2023-03-17T00:35:00.000Z		41.7151 N 44.8271 E	GEO	Asia	Tbilisi	sputum	Homo sapiens	3	human																					743	743093126	244359674	PRJNA944654			99.57	1723706	56	lineage4.8	Other	['tbprofiler','input','tree','diff']	tuberculosis: unclassified		Mycobacterium tuberculosis
SAMN41468296	SRR29093381	WGS	FIND, THE FOUNDATION FOR INNOVATIVE NEW DIAGNOSTICS	SRX24617175	Illumina HiSeq 2000	PAIRED	RANDOM	GENOMIC	ILLUMINA	SRS21354340	SRP507535	['TB-IS-1027-63_S156_R1_001.fastq.gz','883E88_03AFDBD66E79_63','883E88_03AFDBD66E79','SRR29093381','1109295','SRS21354340','PRJNA1109295','SAMN41468296','SRP507535','SRX24617175','41468296']	2016	2024-05-21T06:01:00.000Z			KOR	Asia			Homo sapiens	3	human																					550	550759212	238654994	PRJNA1109295								WHO_mutations_2023	tuberculosis: unclassified		Mycobacterium tuberculosis
SAMEA3374905	ERR1023465	WGS	THE WELLCOME TRUST SANGER INSTITUTE	ERX1102337	Illumina HiSeq 2000	PAIRED	RANDOM	GENOMIC	ILLUMINA	ERS716826	ERP004677	['247745','TRL0001186-sc-2292208','ERP004677','SC_RUN_16852_6#12','ERS716826','Mycobacterium_tuberculosis__HICF__sequencing-sc-2926','ERR1023465','SAMEA3374905','ERX1102337','SC_EXP_16852_6#12','PRJEB5280','4106665']		2016-03-05T13:57:00.000Z			PER	South America																										631	631659500	114037764	PRJEB5280			99.54	1763784	49	lineage2.2.1	Pre-XDR-TB	['diff','tree','Napier_2020','input','standford','tbprofiler']	tuberculosis: human-adapted	L2.2.1	Mycobacterium tuberculosis
SAMEA112804064	ERR11044380	WGS	FZB	ERX10491171	NextSeq 500	PAIRED		GENOMIC	ILLUMINA	ERS14811610	ERP010814	['ERR11044380','ena-EXPERIMENT-TAB-21-03-2023-10:23:43:135-79705','ERS14811610','19003968','SAMEA112804064','ena-STUDY-FZB-22-06-2015-17:16:39:392-292','ERP010814','ERX10491171','PRJEB9680','287903','33856119','ena-RUN-TAB-21-03-2023-10:23:43:135-79706']		2023-07-20T21:44:00.000Z																														674	674942401	292804409	PRJEB9680			99.56	1713756	58	lineage4.1	Sensitive	['diff','tree','input','tbprofiler']	tuberculosis: unclassified		Mycobacterium tuberculosis
SAMEA4823086	ERR3566419	WGS	WELLCOME SANGER INSTITUTE	ERX3564818	HiSeq X Ten	PAIRED	RANDOM	GENOMIC	ILLUMINA	ERS2642973	ERP024108	['SAMEA4823086','ERS2642973','12901411','ERX3564818','ERR3566419','ERP024108','Mycobacteria_in_non_CF_bronchiectasis_patients-sc-4853','SC_RUN_26975_3#57','512657','PRJEB21813','cac6b20c-5db3-11e8-bf7f-3c4a9275d6c8','SC_EXP_26975_3#57']		2019-10-05T10:43:00.000Z																														3	3365790	1717706	PRJEB21813									NTM: avium complex		Mycobacterium avium
SAMEA13321093	ERR9285899	WGS	FZB	ERX8828012	NextSeq 500	PAIRED		GENOMIC	ILLUMINA	ERS10923829	ERP135372	['ena-EXPERIMENT-TAB-15-03-2022-16:45:22:010-9538','27174827','262-GK','SAMEA13321093','ena-RUN-TAB-15-03-2022-16:45:22:010-9539','ERR9285899','ERS10923829','PRJEB50767','2cd0bdb6-32c5-4af0-bebb-b7a34ee46296','ERP135372','ERX8828012','822241']		2022-05-20T07:44:00.000Z			KEN	Africa	Nairobi																									714	714048703	295442977	PRJEB50767			99.79	1672326	58	lineage4.3.4.2	Sensitive	['tbprofiler','input','tree','WGS_KEN','diff']	tuberculosis: unclassified		Mycobacterium tuberculosis
SAMEA7423381	ERR4872141	WGS	FZB	ERX4741354	NextSeq 500	PAIRED		GENOMIC	ILLUMINA	ERS5181729	ERP124444	['ERR4872141','ena-RUN-FZB-25-11-2020-10:16:50:901-90','ERX4741354','ena-EXPERIMENT-FZB-25-11-2020-10:16:50:901-90','ERS5181729','ERP124444','ena-STUDY-FZB-13-10-2020-10:22:46:424-256','PRJEB40777','685092','17071648','SAMEA7423381','13-5649']		2020-12-21T12:23:00.000Z			CMR	Africa																										710	710708909	318908729	PRJEB40777			99.41	1336658	46	lineage4.1.1.1	MDR-TB	['tbprofiler','diff','R-MDR_CMR','tree','input']	MTBC		Mycobacterium tuberculosis complex sp.
SAMEA115746484	ERR13285286	WGS	UNIVERSITY OF OXFORD, NUFFIELD DEPARTMENT OF MEDIC	ERX12655712	Illumina HiSeq 2500	PAIRED	RANDOM PCR	GENOMIC	ILLUMINA	ERS20256368	ERP161058	['adc10756eaba','41890018','ERS20256368','PRJEB76547','b28b5ff0-515d-42d2-bc0f-19e45ec26bb9','1124794','webin-reads-adc10756eaba','ERR13285286','ERP161058','SAMEA115746484','ERX12655712']	2020	2024-08-20T08:59:00.000Z			CHE	Europe																										77	77228648	40707672	PRJEB76547								CRyPTIC_2024	tuberculosis: unclassified		Mycobacterium tuberculosis
SAMN12825685	SRR10305691	WGS	CHINESE CENTER FOR DISEASE CONTROL AND PREVENTION	SRX7017190	Illumina HiSeq 2500	PAIRED	RANDOM	GENOMIC	ILLUMINA	SRS5538407	SRP226155	['12825685','CN54','SRR10305691','SAMN12825685','SRS5538407','PRJNA573798','27_1.fq.gz','bp0','SRP226155','573798','27','SRX7017190']	2007	2019-10-18T05:22:00.000Z		39.12 N 117.2 E	CHN	Asia	Tianjin	sputum	Homo sapiens	3	human																					1583	1583595388	793263882	PRJNA573798			99.48	1769356	51	lineage2.2.1	Sensitive	['tbprofiler','input','diff','tree']	tuberculosis: unclassified		Mycobacterium tuberculosis
SAMN14971313	SRR12354983	AMPLICON	GENOSCREEN	SRX8854598	Illumina MiSeq	PAIRED	PCR	GENOMIC	ILLUMINA	SRS7116271	SRP274381	['SRS7116271','649788','14971313','SRR12354983','bp0','PRJNA649788','757A','757A_deeplex_GGACTCCT-AAGGAGTA_L001_R1_001.fastq.gz','SRX8854598','Deeplex407','SRP274381','SAMN14971313']		2020-07-30T16:46:00.000Z							Homo sapiens	3	human																					130	130957800	75573825	PRJNA649788									tuberculosis: unclassified		Mycobacterium tuberculosis
SAMN08732591	SRR6856001	WGS	SAN RAFFAELE	SRX3811243	Illumina MiSeq	PAIRED	RANDOM	GENOMIC	ILLUMINA	SRS3061789	SRP128089	['8732591','CH00382796_WGS','SRP128089','SRR6856001','SRX3811243','SRS3061789','bp0','CH00382796_S10.gatk.bam','SAMN08732591','428596','PRJNA428596','CH00382796']		2018-03-20T13:13:00.000Z							Homo sapiens	3	human																					347	347477882	215108127	PRJNA428596			97.02	669981	29	lineage4.1.1.3	Sensitive	['diff','tbprofiler','input','tree']	tuberculosis: unclassified		Mycobacterium tuberculosis
SAMN07659513	SRR6046290	WGS	MODMEDMICOXFORD	SRX3193106	Illumina MiSeq	PAIRED	RANDOM	GENOMIC	ILLUMINA	SRS2520416	SRP117784	['7659513','SAMN07659513','MMMOSRA:6f9a9b5e-ec51-4fb3-8a24-fe1a247cfbb7','MMMOSAM:6f9a9b5e-ec51-4fb3-8a24-fe1a247cfbb7','SRR6046290','SRS2520416','PRJNA401515','SRP117784','SRX3193106','401515']	2016	2017-10-27T18:12:00.000Z			GBR	Europe	Oxford		Homo sapiens	3	human					S		S					S	S								296	296534122	209096781	PRJNA401515	CRyPTIC_WHO2021_PMC7612554							['Walker_2022','input','Napier_2020']	tuberculosis: human-adapted	L3	Mycobacterium tuberculosis
SAMN17732702	SRR13786002	WGS	CHILDREN'S HOSPITAL OF PHILADELPHIA	SRX10171233	Illumina HiSeq 2500	PAIRED	RANDOM	GENOMIC	ILLUMINA	SRS8321285	SRP308249	['SRX10171233','SRS8321285','CHOP1.MYCO.2011123.67sc1.136','PRJNA698640','MYCO.2011123.67sc1.136_R1.fastq.gz','17732702','698640','SRR13786002','SRP308249','MYCO.2011123.67sc1.136','SAMN17732702','bp0']	2011	2021-02-25T17:32:00.000Z			USA	North America			Homo sapiens	3	human																					587	587331360	249875817	PRJNA698640									unclassified mycobacteria		Mycobacterium sp.
SAMEA104112309	ERR2693242	WGS	THE WELLCOME TRUST SANGER INSTITUTE	ERX2707685	HiSeq X Ten	PAIRED	RANDOM	GENOMIC	ILLUMINA	ERS1776202	ERP021867	['ERP021867','SC_EXP_22984_8#159','ERS1776202','9649505','ERR2693242','ERX2707685','480613','SAMEA104112309','PRJEB19799','Exploring_the_richness_of_Mycobacterium_bovis_strain_diversity-sc-4667','2ad35c10-36fd-11e7-bc2e-3c4a9275d6c8','SC_RUN_22984_8#159']		2018-07-12T14:57:00.000Z			GBR	Europe																										192	192923338	93224187	PRJEB19799								['input','bovis_GBR']	tuberculosis: animal-adapted	La1	Mycobacterium bovis
SAMEA3231600	ERR760846	WGS	NORWEGIAN INSTITUTE OF PUBLIC HEALTH	ERX705607	Illumina HiSeq 2000	PAIRED	RANDOM	GENOMIC	ILLUMINA	ERS652822	ERP008602	['275398','ERX705607','ERR760846','ena-STUDY-NORWEGIAN INSTITUTE OF PUBLIC HEALTH-04-11-2014-13:33:57:650-664','3354004','ERS652822','PRJEB7669','553','SAMEA3231600','ena-RUN-NORWEGIAN INSTITUTE OF PUBLIC HEALTH-18-02-2015-10:24:48:045-38','ena-EXPERIMENT-NORWEGIAN INSTITUTE OF PUBLIC HEALTH-18-02-2015-10:24:48:045-38','ERP008602']	2013	2015-02-19T09:00:00.000Z			ARG	South America	Buenos Aires	sputum	Homo sapiens	3	human																					607	607311788	378548249	PRJEB7669			99.58	1603351	37	lineage4.1.2.1.1	MDR-TB	['Menardo_2018','input','tbprofiler','diff','standford','tree','outbreak_BuenosAires_ARG','Napier_2020']	tuberculosis: human-adapted	L4.1.2.1.1	Mycobacterium tuberculosis
SAMEA5366608	ERR3170435	WGS	FZB	ERX3198381	NextSeq 500	PAIRED		GENOMIC	ILLUMINA	ERS3173214	ERP109304	['ena-EXPERIMENT-FZB-21-02-2019-15:03:02:879-39','ERS3173214','2569-02','ERR3170435','523751','10994286','ena-RUN-FZB-21-02-2019-15:03:02:879-39','ena-STUDY-FZB-11-06-2018-15:37:51:194-506','PRJEB27244','SAMEA5366608','ERX3198381','ERP109304']		2019-02-26T13:58:00.000Z			GHA	Africa																										1123	1123291986	487785515	PRJEB27244			99.6	1573495	54	lineage5.1.1	Sensitive	['Napier_2020','africanum_GHA','tbprofiler','input','tree','diff','Coscolla_2021']	tuberculosis: human-adapted	L5.1.1	Mycobacterium africanum
SAMEA112798996	ERR11044723	WGS	FZB	ERX10491514	NextSeq 500	PAIRED		GENOMIC	ILLUMINA	ERS14806542	ERP010814	['ERS14806542','33851052','20000021','SAMEA112798996','ERX10491514','ena-RUN-TAB-21-03-2023-10:23:43:246-80392','ERP010814','ena-EXPERIMENT-TAB-21-03-2023-10:23:43:246-80391','PRJEB9680','287903','ena-STUDY-FZB-22-06-2015-17:16:39:392-292','ERR11044723']		2023-07-20T20:58:00.000Z																														678	678650983	290324957	PRJEB9680			99.17	1673318	55	lineage3	Sensitive	['tree','tbprofiler','diff','input']	tuberculosis: unclassified		Mycobacterium tuberculosis
SAMEA1118678	ERR2513497	WGS	PHE	ERX2532707	Illumina MiSeq	PAIRED	RANDOM	GENOMIC	ILLUMINA	ERS2398087	ERP107961	['ERX2532707','sample.5289','ERR2513497','project.First_10k_genomes_study_set_4','10122624','SAMEA1118678','PRJEB25991','experiment.5289','run.5289','ERP107961','493034','ERS2398087']		2021-10-23T16:05:00.000Z			GBR	Europe	England									S		S					S	S								237	237361450	146737035	PRJEB25991	Walker_2022		98.87	1227211	41	lineage4.8	Sensitive	['CRyPTIC_PHE','Napier_2020','diff','tbprofiler','input','Walker_2022','tree']	tuberculosis: human-adapted	L4.8	Mycobacterium tuberculosis
SAMEA6875031	ERR4195229	WGS	Instituto_de_Biomedicina_de_Valencia	ERX4156257	Illumina MiSeq	PAIRED	RANDOM	GENOMIC	ILLUMINA	ERS4602592	ERP122165	['ERR4195229','ERX4156257','ERS4602592','G435m','mtb_valencia_isolates','ERP122165','SAMEA6875031','PRJEB38719','846033','28874230']	2014	2022-06-13T00:17:00.000Z			ESP	Europe	Valencia					S					S															561	561290025	208279978	PRJEB38719		No	99.57	1844564	50	lineage4.3.2	Sensitive	['TGU','input','tree','Cancino-Muñoz_2022','diff','tbprofiler']	tuberculosis: human-adapted	L4.3.2	Mycobacterium tuberculosis
SAMEA115884141	ERR13439914	WGS	TBGROUP-OUCRU	ERX12810073	Illumina MiSeq	PAIRED	RANDOM	GENOMIC	ILLUMINA	ERS20804252	ERP162839	['ERX12810073','ena-SAMPLE-TAB-31-07-2024-04:33:19:405-56507','ena-EXPERIMENT-TAB-01-08-2024-09:32:37:029-121965','ena-RUN-TAB-01-08-2024-09:32:37:029-121966','PRJEB78540','1144051','2f26bad7-01d3-46cc-8082-400c4f87fc42','ERR13439914','SAMEA115884141','43032960','ERS20804252','ERP162839']	2010				VNM	Asia																										0	0	0	PRJEB78540									tuberculosis: unclassified		Mycobacterium tuberculosis
SAMN08215137	SRR6397361	WGS	BC CENTRE FOR DISEASE CONTROL PUBLIC HEALTH LABORATORY	SRX3490797	HiSeq X Ten	PAIRED	RANDOM	GENOMIC	ILLUMINA	SRS2774676	SRP119652	['SRR6397361','8215137','PRJNA413593','413593','BC09-Mtb194','SRX3490797','SRP119652','SAMN08215137','BC09-Mtb194_1.fastq.gz','SRS2774676']	2009	2017-12-24T06:53:00.000Z		49.15 N 123.7 W	CAN	North America	British Columbia		Homo sapiens	3	human					S		S						S	S							787	787839250	368322846	PRJNA413593	CRyPTIC_WHO2021_PMC7612554		99.54	1832853	52	lineage4.1.2.1	Sensitive	['tbprofiler','diff','Napier_2020','input','tree','Walker_2022']	tuberculosis: human-adapted	L4	Mycobacterium tuberculosis
SAMEA115750091	ERR13290937	WGS	UNIVERSITY OF OXFORD, NUFFIELD DEPARTMENT OF MEDIC	ERX12661423	Illumina NovaSeq 6000	PAIRED	RANDOM PCR	GENOMIC	ILLUMINA	ERS20266378	ERP161058	['405e905160d3','41909049','ERX12661423','ERP161058','b28b5ff0-515d-42d2-bc0f-19e45ec26bb9','PRJEB76547','webin-reads-405e905160d3','ERS20266378','1124794','SAMEA115750091','ERR13290937']	2020	2024-08-09T23:32:00.000Z			TWN	Asia																										923	923748540	294164913	PRJEB76547								CRyPTIC_2024	tuberculosis: unclassified		Mycobacterium tuberculosis
SAMN37068677	SRR25703732	WGS	MURDOCH UNIVERSITY	SRX21428599	NextSeq 500	PAIRED	RANDOM	GENOMIC	ILLUMINA	SRS18666425	SRP455992	['37068677','SRS18666425','SAMN37068677','1007403','PRJNA1007403','SRR25703732','Mtb03_R1_001.fastq.gz','SRP455992','SRX21428599','bp0','Mtb03']	2009	2023-08-20T22:05:00.000Z		11.30 N 104.80 E	KHM	Asia	Takeo	lung	Helarctos malayanus	3	sun bear																					554	554297444	236644401	PRJNA1007403									tuberculosis: unclassified		Mycobacterium tuberculosis
SAMN41471687	SRR29096342	WGS	FIND, THE FOUNDATION FOR INNOVATIVE NEW DIAGNOSTICS	SRX24620228	Illumina HiSeq 2000	PAIRED	RANDOM	GENOMIC	ILLUMINA	SRS21357382	SRP507535	['SRR29096342','SRS21357382','41471687','SRP507535','SRX24620228','PRJNA1109295','1482335333618T-H-Cox-R15539-COW5569A42_S20_R1_001.fastq.gz','924644_D3720693EEC8','SAMN41471687','1109295','924644_D3720693EEC8_H-Cox-R15539-COW5569A42']		2024-05-21T10:11:00.000Z			ZAF	Africa			Homo sapiens	3	human																					247	247318068	107516348	PRJNA1109295								WHO_mutations_2023	tuberculosis: unclassified		Mycobacterium tuberculosis
SAMEA7156523	ERR5863990	WGS	SWISS TROPICAL AND PUBLIC HEALTH INSTITUTE	ERX5509785	Illumina HiSeq 2500	PAIRED		GENOMIC	ILLUMINA	ERS4916986	ERP123095	['ena-STUDY-Swiss Tropical and Public Health Institute-27-07-2020-11:23:30:592-1894','ERR5863990','ena-EXPERIMENT-Swiss Tropical and Public Health Institute-03-05-2021-19:33:15:114-454','674180','ena-RUN-Swiss Tropical and Public Health Institute-03-05-2021-19:33:15:114-454','PRJEB39561','19047069','SRS8942374','G07551','SAMEA7156523','ERS4916986','ERX5509785','ERP123095']		2021-05-14T23:45:00.000Z			GEO	Asia																										327	327334940	151409648	PRJEB39561			96.47	1678024	36	lineage2.2.1	Pre-XDR-TB	['diff','input','tree','tbprofiler','R-MDR_GEO']	tuberculosis: unclassified		Mycobacterium tuberculosis
SAMN07659864	SRR6045560	WGS	MODMEDMICOXFORD	SRX3192816	Illumina MiSeq	PAIRED	RANDOM	GENOMIC	ILLUMINA	SRS2521220	SRP117784	['SRP117784','PRJNA401515','SAMN07659864','SRR6045560','7659864','MMMOSRA:483efa87-559c-49e1-b669-408eea8e1718','MMMOSAM:483efa87-559c-49e1-b669-408eea8e1718','401515','SRS2521220','SRX3192816']	2016	2017-10-27T17:23:00.000Z			GBR	Europe	Oxford		Homo sapiens	3	human																					228	228668157	139360460	PRJNA401515									unclassified mycobacteria		Mycobacterium gordonae
SAMEA112803983	ERR11044299	WGS	FZB	ERX10491090	NextSeq 500	PAIRED		GENOMIC	ILLUMINA	ERS14811529	ERP010814	['ERX10491090','ena-EXPERIMENT-TAB-21-03-2023-10:23:43:114-79543','PRJEB9680','ERR11044299','ERS14811529','SAMEA112803983','ena-STUDY-FZB-22-06-2015-17:16:39:392-292','ena-RUN-TAB-21-03-2023-10:23:43:114-79544','33856038','287903','19000906','ERP010814']		2023-07-20T20:56:00.000Z																														810	810252252	360331439	PRJEB9680			99.41	1619018	54	lineage3	Sensitive	['tree','input','diff','tbprofiler']	tuberculosis: unclassified		Mycobacterium tuberculosis
SAMN04385728	['SRR3085335','SRR3082081']	WGS		SRX1513996	Illumina HiSeq 2500	PAIRED	RANDOM	GENOMIC	ILLUMINA	SRS1236454		['SRR3082081','SRX1513996','SRP068011','PRJNA306588','306588','126_15','126_15_AGGCAGAA-TATCCTCT_L001_R2.fastq.gz','SRR3085335','SRS1236454','4385728','126_15_WGS','126_15_AGGCAGAA-TATCCTCT_L001_R1.fastq.gz','SAMN04385728']					DJI	Africa			Homo sapiens	3	human																					1230	1230926592	744093156	PRJNA306588			98.97	1560451	34	lineage3.1.1	MDR-TB	['diff','input','tree','tbprofiler']	tuberculosis: unclassified		Mycobacterium tuberculosis
SAMN31673938	SRR22250176	WGS	INSTITUTE OF CLINICAL PATHOLOGY AND MEDICAL RESEARCH	SRX18226742	NextSeq 500	PAIRED	RANDOM	GENOMIC	ILLUMINA	SRS15723090	SRP407089	['SRR22250176','PRJNA899911','SAMN31673938','31673938','SRX18226742','SRP407089','20-002-0362','SRS15723090','bp0','20-002-0362_1.fastq.gz','899911']	2020	2022-11-09T19:20:00.000Z			AUS	Oceania	NSW		Homo sapiens	3	human																					751	751389772	327032289	PRJNA899911			99.36	1949279	65	lineage2.2.1.1	Sensitive	['tbprofiler','diff','input','tree']	tuberculosis: unclassified		Mycobacterium tuberculosis
SAMN05577396	SRR4034424	WGS	HARVARD MEDICAL SCHOOL	SRX2025723	Illumina HiSeq 2000	PAIRED	RANDOM	GENOMIC	ILLUMINA	SRS1620152	SRP082185	['SRX2025723','SRR4034424','5577396','P40-Spleen-A1','SRP082185','323744','PRJNA323744','SAMN05577396','SRS1620152','789-SPLA1_1.fastq.gz']	2013-11	2016-08-16T02:29:00.000Z		29.6483 S 30.3318 E	ZAF	Africa	Kwazulu-Natal	necropsy (morgue)	Homo sapiens	3	human																					421	421532590	288845680	PRJNA323744								['denylist','Napier_2020','intrapatient_ZAF','input']	tuberculosis: human-adapted	L4.4.1.1	Mycobacterium tuberculosis
SAMEA7560398	ERR4827962	WGS	IML GAUTING	ERX4697946	NextSeq 500	PAIRED	RANDOM	GENOMIC	ILLUMINA	ERS5317035	ERP124980	['experiment.2537','ERR4827962','22475963','sample.2537','run.2537','ERS5317035','773307','ERP124980','SAMEA7560398','PRJEB41239','ERX4697946','project.Central_Asia']		2021-11-12T01:24:00.000Z																														605	605811402	253100264	PRJEB41239			99.64	1434327	27	lineage2.2.1	MDR-TB	['tbprofiler','input','CRyPTIC_Gauting_CentralAsia','tree','diff']	tuberculosis: unclassified		Mycobacterium tuberculosis
SAMN41389998	SRR29016974	WGS	FIND, THE FOUNDATION FOR INNOVATIVE NEW DIAGNOSTICS	SRX24543558	Illumina HiSeq 2000	PAIRED	RANDOM	GENOMIC	ILLUMINA	SRS21288082	SRP507535	['TB-IS-1047-12333-16-PFS_S252_R1_001.fastq.gz','SRX24543558','SRP507535','20B5E1_A4FD3D07001C_12333-16','PRJNA1109295','20B5E1_A4FD3D07001C','SAMN41389998','SRS21288082','1109295','41389998','SRR29016974']	2016	2024-05-14T09:33:00.000Z			BRA	South America			Homo sapiens	3	human																					247	247650570	109967253	PRJNA1109295			99.55	1295962	42	lineage4.3.4.2	Sensitive	['WHO_mutations_2023','diff','tbprofiler','input','tree']	tuberculosis: unclassified		Mycobacterium tuberculosis
SAMN27256521	SRR18593232	WGS	ICMR-NATIONAL INSTITUTE FOR RESEARCH IN TUBERCULOSIS	SRX14721856	HiSeq X Ten	PAIRED	RANDOM	GENOMIC	ILLUMINA	SRS12484004	SRP367420	['MD001_R1.fastq.gz','MD001','SAMN27256521','SRX14721856','PRJNA822663','SRP367420','bp0','822663','27256521','SRS12484004','SRR18593232']		2022-04-04T13:06:00.000Z						pulmonary	Homo sapiens	3	human																					835	835573800	377354526	PRJNA822663								input	tuberculosis: unclassified		Mycobacterium tuberculosis
SAMEA7891386	ERR5979432	WGS	FZB	ERX5619218	NextSeq 500	PAIRED		GENOMIC	ILLUMINA	ERS5638622	ERP126676	['PN194','PRJEB42771','724333','19792144','ena-EXPERIMENT-FZB-27-05-2021-15:45:38:295-28','ERP126676','ERS5638622','SAMEA7891386','ena-STUDY-FZB-29-01-2021-10:21:23:705-369','ena-RUN-FZB-27-05-2021-15:45:38:295-28','ERX5619218','ERR5979432']		2021-06-28T03:47:00.000Z																														1408	1408545527	593434598	PRJEB42771			99.45	1658766	56	lineage3.1.1	Sensitive	['tree','input','diff','tbprofiler']	MTBC		Mycobacterium tuberculosis complex sp.
SAMN40030489	SRR28044954	WGS	CHRISTIAN MEDICAL COLLAGE, VELLORE	SRX23696079	Illumina NovaSeq 6000	PAIRED	RANDOM	GENOMIC	ILLUMINA	SRS20526313	SRP226525	['701011442_R1.fastq.gz','SRR28044954','SRX23696079','SAMN40030489','PRJNA575883','701011442','40030489','SRP226525','SRS20526313','575883']	2022	2024-02-22T06:58:00.000Z		21.7679 N 78.8718 E	IND	Asia	Madhya Pradesh - Bhairopur		Homo sapiens	3	human																					1276	1276380954	396721930	PRJNA575883			98.86	1833748	52	lineage3	MDR-TB	['tbprofiler','tree','diff','input']	tuberculosis: unclassified		Mycobacterium tuberculosis
SAMN03647103	SRR2099930	WGS	UNIVERSITY OF OXFORD	SRX1094624	Illumina HiSeq 2500	PAIRED	RANDOM	GENOMIC	ILLUMINA	SRS991914	SRP061066	['SRP061066','282721','PRJNA282721','SAMN03647103','5084c00f-a6e6-4de2-9312-fe33ae4547be','3647103','SRR2099930','SRS991914','SRX1094624','5084c00f-a6e6-4de2-9312-fe33ae4547be_R00000039_v3.bam']		2015-07-16T20:55:00.000Z			GBR	Europe										S		S					S	S								403	403809000	244830195	PRJNA282721	CRyPTIC_WHO2021_PMC7612554		98.72	1461460	37	lineage3	Other	['Menardo_2021','diff','input','Walker_2022','Napier_2020','Menardo_2018','tbprofiler']	tuberculosis: human-adapted	L3	Mycobacterium tuberculosis
SAMN34294137	SRR24256328	WGS	NIH / NIAID	SRX20052135	NextSeq 500	PAIRED	RANDOM	GENOMIC	ILLUMINA	SRS17387395	SRP433800	['SRP433800','SRR24256328','23938','bp0','SRS17387395','SRX20052135','958249','PRJNA958249','SAMN34294137','TBPO-2709_lib47507_nextseq_ny0030_151bp.filtered_2nd.1.fastq.gz','34294137']	2021	2023-04-21T18:00:00.000Z		48.3794 N 31.1656 E	UKR	Europe		sputum	Homo sapiens	3	human																					525	525505400	172726369	PRJNA958249			99.34	1748007	52	lineage2.2.1	Pre-XDR-TB	['tbprofiler','input','diff','tree']	tuberculosis: unclassified		Mycobacterium tuberculosis
SAMEA3231653	['ERR850262','ERR760715','ERR760606']	WGS		['ERX705476','ERX705236','ERX931083']	Illumina HiSeq 2000	['PAIRED','SINGLE']	RANDOM	GENOMIC	ILLUMINA	ERS652875		['ena-RUN-NORWEGIAN INSTITUTE OF PUBLIC HEALTH-18-02-2015-08:59:59:407-1','1206','PRJEB7669','SAMEA3231653','ERX705476','ena-EXPERIMENT-NORWEGIAN INSTITUTE OF PUBLIC HEALTH-17-02-2015-14:19:02:615-12','ERX931083','ena-EXPERIMENT-NORWEGIAN INSTITUTE OF PUBLIC HEALTH-18-02-2015-08:59:59:407-1','ena-RUN-NORWEGIAN INSTITUTE OF PUBLIC HEALTH-17-02-2015-14:19:02:615-12','ERP008602','ERR760606','ERX705236','275398','ena-RUN-NORWEGIAN INSTITUTE OF PUBLIC HEALTH-09-04-2015-12:42:22:266-1','ERR760715','ena-EXPERIMENT-NORWEGIAN INSTITUTE OF PUBLIC HEALTH-09-04-2015-12:42:22:266-1','ERR850262','ERS652875','ena-STUDY-NORWEGIAN INSTITUTE OF PUBLIC HEALTH-04-11-2014-13:33:57:650-664','3353254']	2013				ARG	South America	Buenos Aires	sputum	Homo sapiens	3	human																					2125	2125941627	1324063807	PRJEB7669			99.64	1590271	37	lineage4.1.2.1.1	MDR-TB	['input','tbprofiler','tree','diff','standford','Menardo_2018','outbreak_BuenosAires_ARG','Napier_2020']	tuberculosis: human-adapted	L4.1.2.1.1	Mycobacterium tuberculosis
SAMN36796961	SRR25489686	WGS	CENTER FOR TUBERCULOSIS CONTROL OF GUANGDONG PROVINCE	SRX21221152	Illumina NovaSeq 6000	SINGLE	RANDOM PCR	GENOMIC	ILLUMINA	SRS18478090	SRP452900	['PRJNA1001155','bp0','CMTB-44.bam','SRS18478090','SRP452900','SAMN36796961','1001155','36796961','SRX21221152','SRR25489686']	2021-04	2023-08-02T05:01:00.000Z		22.21 N 112.100 E	CHN	Asia	Guangdong		Homo sapiens	3	human																					1269	1269232605	142139264	PRJNA1001155									tuberculosis: human-adapted	L4	Mycobacterium tuberculosis	H37Rv
SAMN38209960	SRR26795069	WGS	HMS	SRX22492323	Illumina HiSeq 4000	SINGLE	cDNA	GENOMIC	ILLUMINA	SRS19505438	SRP471323	['1039243','bp0','Peru3322','SRR26795069','SAMN38209960','SRS19505438','3322','Peru3322_R1.fastq.gz','SRP471323','PRJNA1039243','38209960','SRX22492323']	2011	2023-11-11T22:56:00.000Z			PER	South America		sputum	Homo sapiens	3	human																					843	843540500	423593053	PRJNA1039243								standford	tuberculosis: unclassified		Mycobacterium tuberculosis
SAMN41389980	SRR29016787	WGS	FIND, THE FOUNDATION FOR INNOVATIVE NEW DIAGNOSTICS	SRX24543340	Illumina HiSeq 2000	PAIRED	RANDOM	GENOMIC	ILLUMINA	SRS21287864	SRP507535	['20B5E1_8DD9356758BC','SRP507535','PRJNA1109295','SRS21287864','SRX24543340','41389980','1109295','SAMN41389980','SRR29016787','TB-IS-1047-11156-17-MSS_S8_R1_001.fastq.gz','20B5E1_8DD9356758BC_11156-17']		2024-05-14T10:03:00.000Z							Homo sapiens	3	human																					365	365364130	169114999	PRJNA1109295			99.6	1459095	49	lineage4.3.4.2	Other	['tree','WHO_mutations_2023','input','tbprofiler','diff']	tuberculosis: unclassified		Mycobacterium tuberculosis
SAMN42233963	SRR29681367	WGS	NIAID TB PORTALS PROGRAM	SRX25184542	NextSeq 2000	PAIRED	RANDOM	GENOMIC	ILLUMINA	SRS21873945	SRP515897	['71301','SRP515897','1074785','SRX25184542','PRJNA1074785','42233963','SRR29681367','SRS21873945','TBPO-7357_lib64587_nextseq_ny0132_151bp.filtered_2_bwa.1.fastq.gz','SAMN42233963']	2022	2024-07-02T15:08:00.000Z		48.3794 N 31.1656 E	UKR	Europe		sputum	Homo sapiens	3	human																					616	616696841	213009732	PRJNA1074785									tuberculosis: unclassified		Mycobacterium tuberculosis
SAMEA115747723	ERR13289257	WGS	UNIVERSITY OF OXFORD, NUFFIELD DEPARTMENT OF MEDIC	ERX12659683	Illumina NovaSeq 6000	PAIRED	RANDOM PCR	GENOMIC	ILLUMINA	ERS20257607	ERP161058	['ERS20257607','41891197','ERR13289257','b8c4a3733819','b28b5ff0-515d-42d2-bc0f-19e45ec26bb9','webin-reads-b8c4a3733819','ERP161058','PRJEB76547','SAMEA115747723','ERX12659683','1124794']	2022	2024-08-11T02:32:00.000Z			ZAF	Africa																										726	726630422	231829549	PRJEB76547								CRyPTIC_2024	tuberculosis: unclassified		Mycobacterium tuberculosis
SAMEA112802802	ERR11043083	WGS	FZB	ERX10489874	NextSeq 500	PAIRED		GENOMIC	ILLUMINA	ERS14810348	ERP010814	['ena-STUDY-FZB-22-06-2015-17:16:39:392-292','ERP010814','ena-RUN-TAB-21-03-2023-10:23:42:502-77112','10355-10','33854857','ERR11043083','PRJEB9680','287903','ERX10489874','ena-EXPERIMENT-TAB-21-03-2023-10:23:42:502-77111','SAMEA112802802','ERS14810348']		2023-07-20T18:44:00.000Z																														614	614290024	260773527	PRJEB9680								input	tuberculosis: unclassified		Mycobacterium tuberculosis
SAMN10462564	SRR8237403	WGS	SWISS TROPICAL AND PUBLIC HEALTH INSTITUTE	SRX5055556	Illumina HiSeq 2500	PAIRED	PCR	GENOMIC	ILLUMINA	SRS4072218	SRP170108	['PRJNA488343','BSSE_QGF_31440_150402_D00535_0069_AH2G2WBCXX_2_CTCTCTA-CTAAGCC_L002_R1_001_H7_G03020.fastq.gz','SRP170108','488343','10462564','SRS4072218','SRX5055556','SAMN10462564','BSSE_QGF_31440','G03020','SRR8237403']		2018-11-22T07:22:00.000Z			GEO	Asia		sputum	Homo sapiens	3	human																					826	826888818	472817093	PRJNA488343			99.54	1825370	41	lineage2.2.1	MDR-TB	['diff','tree','tbprofiler','Napier_2020','input']	tuberculosis: human-adapted	L2	Mycobacterium tuberculosis
SAMEA5975183	ERR3559435	WGS	FUDAN UNIVERSITY	ERX3559186	Illumina HiSeq 2500	PAIRED	RANDOM PCR	GENOMIC	ILLUMINA	ERS3778020	ERP117507	['ena-EXPERIMENT-FUDAN UNIVERSITY-25-09-2019-16:05:21:801-363','ERR3559435','639250','15230961','ERP117507','ena-RUN-FUDAN UNIVERSITY-25-09-2019-16:05:21:801-363','ERS3778020','ERX3559186','SAMEA5975183','PRJEB34582','ena-STUDY-FUDAN UNIVERSITY-25-09-2019-16:05:44:667-292','SC0363']	2018	2020-06-13T19:18:00.000Z			CHN	Asia		sputum	Homo sapiens	3	human																					797	797601600	327465940	PRJEB34582			99.44	1760548	57	lineage2.2.1	Other	['input','tbprofiler','diff','tree','Menardo_2021']	tuberculosis: human-adapted	L2	Mycobacterium tuberculosis
SAMN12642635	SRR10861632	WGS	OSWALDO CRUZ INSTITUTE	SRX7531667	Illumina HiSeq 2500	PAIRED	RANDOM	GENOMIC	ILLUMINA	SRS5970931	SRP241037	['CBMA295_S21_L001_R1_001.fastq.gz','SRR10861632','SRS5970931','CBMA295','12642635','SAMN12642635','SRP241037','PRJNA344484','SRX7531667','344484']	2007	2020-01-09T21:55:00.000Z			BRA	South America	Rio de Janeiro, Parnaso																									48	48048502	20510195	PRJNA344484									unclassified mycobacteria		Mycobacterium sp.
SAMEA115475294	ERR12861777	WGS	FZB	ERX12234588	NextSeq 2000	PAIRED		GENOMIC	ILLUMINA	ERS18730627	ERP155761	['SAMEA115475294','ERS18730627','ERP155761','ERR12861777','22008769','ERX12234588','ena-EXPERIMENT-TAB-09-04-2024-07:38:17:523-277738','1099072','ena-RUN-TAB-09-04-2024-07:38:17:524-277739','PRJEB70863','42732941','58e09715-988e-44b5-93dc-ec559775a03f']	2020	2024-08-15T01:06:00.000Z			CHE	Europe																										597	597510006	207390467	PRJEB70863									NTM: avium complex		Mycobacterium avium
SAMN40031004	SRR28044807	WGS	CHRISTIAN MEDICAL COLLAGE, VELLORE	SRX23696227	Illumina NovaSeq 6000	PAIRED	RANDOM	GENOMIC	ILLUMINA	SRS20526453	SRP226525	['575883','2801012014_R1.fastq.gz','2801012014','SAMN40031004','PRJNA575883','SRP226525','SRS20526453','40031004','SRR28044807','SRX23696227']	2022	2024-02-22T06:57:00.000Z		21.7679 N 78.8718 E	IND	Asia	Madhya Pradesh - Bhairopur		Homo sapiens	3	human																					1351	1351779784	644279546	PRJNA575883			97.42	1486593	40	lineage2.2.1	Pre-XDR-TB	['input','tbprofiler','tree','diff']	tuberculosis: unclassified		Mycobacterium tuberculosis
SAMN40466115	SRR28351210	WGS	FIND, THE FOUNDATION FOR INNOVATIVE NEW DIAGNOSTICS	SRX23956607	Illumina HiSeq X	PAIRED	RANDOM	GENOMIC	ILLUMINA	SRS20756951	SRP495384	['SAMN40466115','TB034030150_R1.fastq.gz','WGS-TB034030150','TB034030150','SRS20756951','SRR28351210','PRJNA1087582','SRP495384','40466115','1087582','SRX23956607']	2019-11	2024-03-15T05:39:00.000Z			MDA	Europe		sputum	Homo sapiens	3	human																					1268	1268354096	567572945	PRJNA1087582			99.72	1701016	49	lineage4.2.1	MDR-TB	['input','tbprofiler','tree','diff']	tuberculosis: unclassified		Mycobacterium tuberculosis
SAMN34294010	SRR24256373	WGS	NIH / NIAID	SRX20052090	NextSeq 500	PAIRED	RANDOM	GENOMIC	ILLUMINA	SRS17387352	SRP433800	['PRJNA958249','34294010','bp0','SAMN34294010','958249','UKR-864_lib42645_nextseq_nx0142_151bp.filtered_2nd.1.fastq.gz','SRS17387352','SRP433800','SRR24256373','SRX20052090','21738']	2020	2023-04-21T18:00:00.000Z		48.3794 N 31.1656 E	UKR	Europe		sputum	Homo sapiens	3	human																					753	753222043	352041346	PRJNA958249			99.51	1487514	49	lineage2.2.1	MDR-TB	['tree','tbprofiler','diff','input']	tuberculosis: unclassified		Mycobacterium tuberculosis
SAMEA7527734	ERR4799148	WGS	FOUNDATION FOR MEDICAL RESEARCH INDIA	ERX4668565	NextSeq 500	PAIRED	RANDOM	GENOMIC	ILLUMINA	ERS5284205	ERP124850	['ERX4668565','experiment.27613','run.27613','sample.27613','22461279','773292','SAMEA7527734','ERR4799148','project.Mumbai','ERS5284205','ERP124850','PRJEB41116']		2021-11-10T01:45:00.000Z			IND	Asia	Mumbai					S	S				R	R	S	R				R			S		R	S		474	474716216	203887512	PRJEB41116	Walker_2022		99.45	1658743	52	lineage2.2.1	Pre-XDR-TB	['CRyPTIC_IND','input','tree','tbprofiler','diff','Walker_2022']	tuberculosis: unclassified		Mycobacterium tuberculosis
SAMEA8994064	ERR6358765	WGS	INSTITUTE OF TROPICAL MEDICINE	ERX5990299	Illumina HiSeq 2500	PAIRED	RANDOM	GENOMIC	ILLUMINA	ERS6676757	ERP127219	['PRJEB43270','ena-EXPERIMENT-Institute of tropical medicine-25-07-2021-13:14:35:846-61','SAMEA8994064','ena-RUN-Institute of tropical medicine-25-07-2021-13:14:35:846-61','ERP127219','ERX5990299','ena-STUDY-Institute of tropical medicine-23-02-2021-16:38:38:170-1064','20452177','725756','ERS6676757','ERR6358765','2006-01111']	2006	2021-09-30T01:46:00.000Z			RWA	Africa		sputum	Homo sapiens	3	human																					796	796440124	371829454	PRJEB43270			99.72	1534318	53	lineage4.6.1.2	MDR-TB	['diff','tbprofiler','tree','input']	tuberculosis: unclassified		Mycobacterium tuberculosis
SAMEA2783298	ERR752017	WGS	SC	ERX695699	Illumina HiSeq 2000	PAIRED	RANDOM	GENOMIC	ILLUMINA	ERS553043	ERP006738	['ERS553043','ERX695699','3337226','SC_EXP_14722_5#11','21141-sc-2108146','SC_RUN_14722_5#11','ERP006738','PRJEB7056','The_interaction_between_the_host_and_pathogen_genetics_in_susceptibility_to_pulmonary_tuberculosis-sc-3274','ERR752017','272028','SAMEA2783298']		2016-01-18T14:30:00.000Z			THA	Asia																										491	491409200	268040619	PRJEB7056			99.54	1601726	37	lineage4.4	HR-TB	['tree','tbprofiler','Menardo_2021','Napier_2020','input','diff']	tuberculosis: human-adapted	L4.4	Mycobacterium tuberculosis
SAMEA7553250	ERR4819884	WGS	PUBLIC HEALTH ENGLAND	ERX4689726	Illumina HiSeq 2500	PAIRED	RANDOM	GENOMIC	ILLUMINA	ERS5309896	ERP124941	['project.PHE-TB','PRJEB41201','SAMEA7553250','ERR4819884','ERP124941','ERX4689726','experiment.22705','ERS5309896','22472641','773303','run.22705','sample.22705']		2021-11-10T22:23:00.000Z			GBR	Europe										S		S						S								433	433319043	220159071	PRJEB41201	Walker_2022							['CRyPTIC_PHE','Walker_2022','input']	tuberculosis: unclassified		Mycobacterium tuberculosis
SAMN18628870	SRR14149234	AMPLICON	NINGBO MUNICIPAL CENTER FOR DISEASE CONTROL AND PREVENTION, NINGBO, ZHEJIANG, CHINA	SRX10518227	AB 5500 Genetic Analyzer	SINGLE	PCR	GENOMIC	ABI_SOLID	SRS8642056	SRP313616	['SRX10518227','SRS8642056','SAMN18628870','PRJNA719951','SRR14149234','15071','bp0','18628870','40.seq','719951','40','SRP313616']	2017	2021-04-06T13:16:00.000Z			CHN	Asia	Ningbo, Zhejiang																									0	590	50225	PRJNA719951									tuberculosis: unclassified		Mycobacterium tuberculosis
SAMN13264518	SRR10430390	WGS	NIH / NIAID	SRX7126373	Illumina MiSeq	PAIRED	RANDOM	GENOMIC	ILLUMINA	SRS5635800	SRP229538	['SRS5635800','4447','SRR10430390','PRJNA589048','SRX7126373','SAMN13264518','589048','TB-CPath-Toksanbaeva-IS-1067-DNA-023_S40_R1_001.fastq.gz','SRP229538','13264518','bp0']	2017	2019-12-12T12:55:00.000Z		48.0196 N 66.9237 E	KAZ	Asia		sputum	Homo sapiens	3	human																					480	480448478	209899717	PRJNA589048								['input','Menardo_2021']	tuberculosis: human-adapted	L2	Mycobacterium tuberculosis
SAMN41468215	SRR29093160	WGS	FIND, THE FOUNDATION FOR INNOVATIVE NEW DIAGNOSTICS	SRX24617396	Illumina HiSeq 2000	PAIRED	RANDOM	GENOMIC	ILLUMINA	SRS21354561	SRP507535	['82B8A3_E576D1CD3EC6','SRP507535','1109295','SAMN41468215','TB_CPath_Warren_C068_4_1_S39_R1_001.fastq.gz','41468215','SRS21354561','82B8A3_E576D1CD3EC6_C068_4_1','PRJNA1109295','SRX24617396','SRR29093160']		2024-05-21T06:01:00.000Z			ZAF	Africa			Homo sapiens	3	human																					343	343715260	147420117	PRJNA1109295								WHO_mutations_2023	tuberculosis: unclassified		Mycobacterium tuberculosis
SAMN06252264	SRR5216802	WGS	UNIVERSITY OF GLASGOW	SRX2527012	Illumina HiSeq 2500	PAIRED	RANDOM	GENOMIC	ILLUMINA	SRS1947876	SRP098533	['SRS1947876','12754_7#56','SAMN06252264','SRP098533','6252264','363037','SRR5216802','PRJNA363037','12754_7#56_1.fastq.gz','SRX2527012']	1996	2017-01-30T03:26:00.000Z			NZL	Oceania	BULLS		Mustela sp.	2	ferret																					476	476534800	335413225	PRJNA363037			99.44	1616253	37	La1.8.1	Other	['tree','tbprofiler','diff','input','bovis_NZL','Brites_2018']	tuberculosis: animal-adapted	La1	Mycobacterium bovis
SAMN23376398	SRR16997056	WGS	SHANGHAI PULMONARY HOSPITAL	SRX13187306	Illumina HiSeq X	SINGLE	cDNA	GENOMIC	ILLUMINA	SRS11115791	SRP347153	['SRX13187306','780966','UM200925T0111_S59_L003_R1_001 (paired, trimmed pairs) assembly consensus.fa','111','SRP347153','23376398','SAMN23376398','SRS11115791','SRR16997056','PRJNA780966']	2018-08	2021-11-22T05:11:00.000Z			CHN	Asia	Shanghai		Homo sapiens	3	human																					7	7513026	1979819	PRJNA780966									NTM: unclassified		Mycobacterium kansasi
SAMN18823624	SRR14296253	WGS	USDA-NVSL-DBPL	SRX10654131	Illumina MiSeq	PAIRED	RANDOM	GENOMIC	ILLUMINA	SRS8749447	SRP315773	['SRX10654131','18823624','SRR14296253','17-5211_R1.fastq.gz','723608','PRJNA723608','SRS8749447','17-5211','SAMN18823624','SRP315773','bp0']	2017	2021-04-21T19:21:00.000Z			MEX	North America	Baja California		Bos taurus	2	domestic cattle																					419	419372111	270205129	PRJNA723608								['input','bovis_baja_MEX']	tuberculosis: animal-adapted	La1	Mycobacterium bovis
SAMEA104153385	ERR2027213	Targeted-Capture	UNIVERSITY COLLEGE LONDON	ERX2086365	Illumina MiSeq	PAIRED	other	GENOMIC	ILLUMINA	ERS1812403	ERP023961	['402028','Mtb_2136','ena-EXPERIMENT-UNIVERSITY COLLEGE LONDON-06-07-2017-12:09:11:645-12','7614107','SAMEA104153385','ena-STUDY-UNIVERSITY COLLEGE LONDON-06-07-2017-12:09:14:013-441','ERR2027213','ERP023961','PRJEB21685','ERX2086365','ERS1812403','ena-RUN-UNIVERSITY COLLEGE LONDON-06-07-2017-12:09:11:645-12']	2015	2022-07-18T01:07:00.000Z			GBR	Europe		sputum	Homo sapiens	3	human																					757	757698264	352390728	PRJEB21685									tuberculosis: unclassified		Mycobacterium tuberculosis
SAMEA7546362	ERR4812857	WGS	UNIVERSIDAD PERUANA CAYETANO HEREDIA	ERX4682847	Illumina NovaSeq 6000	PAIRED	RANDOM	GENOMIC	ILLUMINA	ERS5303017	ERP124939	['ERR4812857','ERP124939','773301','SAMEA7546362','experiment.28710','run.28710','PRJEB41199','ERS5303017','project.Peru_Wellcome','sample.28710','22465750','ERX4682847']		2021-11-10T08:53:00.000Z			PER	South America																										9	9251166	3099424	PRJEB41199			98.78	25337	0		Sensitive	['input','tbprofiler','CRyPTIC_UPCH','standford']	tuberculosis: unclassified		Mycobacterium tuberculosis
SAMN07766231	SRR6153229	WGS	BC CENTRE FOR DISEASE CONTROL PUBLIC HEALTH LABORATORY	SRX3265108	HiSeq X Ten	PAIRED	RANDOM	GENOMIC	ILLUMINA	SRS2577326	SRP119652	['7766231','SAMN07766231','SRS2577326','PRJNA413593','SRX3265108','BC11-Mtb122_1.fastq.gz','SRP119652','BC11-Mtb122','413593','SRR6153229']	2011	2017-10-10T20:18:00.000Z		49.15 N 123.7 W	CAN	North America	British Columbia		Homo sapiens	3	human					S		S						S	S							623	623673750	273594308	PRJNA413593	CRyPTIC_WHO2021_PMC7612554		99.63	1890920	53	lineage2.2.1	Sensitive	['diff','input','Napier_2020','tree','tbprofiler','Walker_2022']	tuberculosis: human-adapted	L2	Mycobacterium tuberculosis
SAMN05919577	SRR28393849	WGS	FIND, THE FOUNDATION FOR INNOVATIVE NEW DIAGNOSTICS	SRX23998847	Illumina HiSeq 2500	PAIRED	RANDOM	GENOMIC	ILLUMINA	SRS20795416	SRP496567	['SAMN05919577','SRP496567','SRS20795416','SRR28393849','SRX23998847','PRJNA343736','Peru4056_R1.fastq.gz','I0003168-7','5919577','WGS-Peru4056','343736']	2012	2024-03-22T06:16:00.000Z		12 S 77 W	PER	South America	Lima	As reported: patient	Homo sapiens	3	human																					609	609209750	306786398	PRJNA343736			99.64	1904994	54	lineage4.3.2	Sensitive	['standford','tbprofiler','diff','tree','input']	tuberculosis: unclassified		Mycobacterium tuberculosis
SAMEA115744067	ERR13272956	WGS	UNIVERSITY OF OXFORD, NUFFIELD DEPARTMENT OF MEDIC	ERX12643382	NextSeq 500	PAIRED	RANDOM PCR	GENOMIC	ILLUMINA	ERS20253951	ERP161058	['41870083','ERX12643382','PRJEB76547','ERR13272956','1124794','webin-reads-e783d6142a33','ERS20253951','e783d6142a33','ERP161058','SAMEA115744067','b28b5ff0-515d-42d2-bc0f-19e45ec26bb9']	2020	2024-08-08T10:51:00.000Z			DEU	Europe																										888	888496791	405499685	PRJEB76547								CRyPTIC_2024	tuberculosis: unclassified		Mycobacterium tuberculosis
SAMN02419562	['SRR1159351','SRR1181073','SRR1158874','SRR1181154']	WGS		['SRX480053','SRX462856']	Illumina HiSeq 2000	PAIRED	RANDOM	GENOMIC	ILLUMINA	SRS551638		['C36E3ACXX140220.2.Illumina_P5-Dikad_P7-Xeran.bam','SRX480053','C3R5HACXX140124.3.tagged_355.bam','2419562','2528514.WR39447.Pond-320903.C36E3ACXX140220.P','C3R5HACXX140124.2.tagged_355.bam','XTB13-114','C36E3ACXX140220.1.Illumina_P5-Dikad_P7-Xeran.bam','SRR1181154','SAMN02419562','SRS551638','SRP036196','PRJNA200335','SRR1181073','SRR1158874','SRX462856','229600','PRJNA229600','SRR1159351','2528514.WR39449.Solexa-213204.C3R5HACXX140124.P']					BLR	Europe		As reported: excreted bodily substance	Homo sapiens	3	human																					1797	1799053410	1008826312	PRJNA229600			99.45	5202861	119	lineage2.2.1	MDR-TB	['diff','tree','input','Menardo_2021','Nimmo_2024','tbprofiler','Napier_2020','Menardo_2018']	tuberculosis: human-adapted	L2.2.1	Mycobacterium tuberculosis
SAMN18648459	SRR14164523	WGS	STANFORD UNIVERSITY	SRX10532805	NextSeq 550	PAIRED	RANDOM	GENOMIC	ILLUMINA	SRS8656078	SRP289688	['T1-XX-2017-1164-S56','SRS8656078','T1-XX-2017-1164-S56_R1.fastq.gz','SRP289688','ms_577','671770','bp0','SRR14164523','SAMN18648459','PRJNA671770','18648459','SRX10532805']	2017	2021-04-07T13:33:00.000Z			BRA	South America	Mato Grosso do Sul, Dourados	sputum	Homo sapiens	3	human																					303	303084482	137000290	PRJNA671770								['standford','input']	tuberculosis: unclassified		Mycobacterium tuberculosis
SAMEA115746684	ERR13285505	WGS	UNIVERSITY OF OXFORD, NUFFIELD DEPARTMENT OF MEDIC	ERX12655931	Illumina NovaSeq 6000	PAIRED	RANDOM PCR	GENOMIC	ILLUMINA	ERS20256568	ERP161058	['PRJEB76547','webin-reads-a7d9b91e0538','ERP161058','b28b5ff0-515d-42d2-bc0f-19e45ec26bb9','a7d9b91e0538','1124794','ERX12655931','ERR13285505','ERS20256568','41890217','SAMEA115746684']	2020	2024-08-10T05:43:00.000Z			USA	North America																										737	737809626	252755055	PRJEB76547								CRyPTIC_2024	tuberculosis: unclassified		Mycobacterium tuberculosis
SAMN09284418	SRR7240314	WGS	USDA-NVSL-DBL	SRX4145880	Illumina MiSeq	PAIRED	RANDOM PCR	GENOMIC	ILLUMINA	SRS3359500	SRP053287	['PRJNA251692','SAMN09284418','9284418','SRX4145880','SRR7240314','SRP053287','17-6641','SRS3359500','17-6641_S11_L001_R2_001.fastq.gz','251692']		2018-05-31T08:41:00.000Z							Bos taurus	2	domestic cattle																					445	445876057	313614046	PRJNA251692			99.36	568446	28	La1.8.1	Other	['input','diff','tree','tbprofiler']	tuberculosis: animal-adapted	La1	Mycobacterium bovis
SAMN41664648	SRR29273783	WGS	FIND, THE FOUNDATION FOR INNOVATIVE NEW DIAGNOSTICS	SRX24791149	Illumina HiSeq 2000	PAIRED	RANDOM	GENOMIC	ILLUMINA	SRS21508374	SRP511583	['bp0','EUST19017_lib34_R1.fastq.gz','1119915','41664648','PRJNA1119915','SRR29273783','EUST19017','SRP511583','SRS21508374','SAMN41664648','SRX24791149']	2018-08	2024-06-04T09:42:00.000Z			ROU	Europe			Homo sapiens	3	human																					838	838558417	363210260	PRJNA1119915									tuberculosis: unclassified		Mycobacterium tuberculosis
SAMEA8399488	ERR5530521	WGS	NATIONAL INSTITUTE OF HEALTH DR. RICARDO JORGE	ERX5310970	NextSeq 550	PAIRED	RANDOM	GENOMIC	ILLUMINA	ERS6084966	ERP111748	['505027','ERX5310970','ERS6084966','PT_TB0216','ERP111748','ERR5530521','INSA_27102018','18469418','SAMEA8399488','PRJEB29446']	2020	2021-04-14T18:18:00.000Z			PRT	Europe																										841	841863549	382952192	PRJEB29446								input	tuberculosis: unclassified		Mycobacterium tuberculosis
SAMN41417124	SRR29050891	WGS	FIND, THE FOUNDATION FOR INNOVATIVE NEW DIAGNOSTICS	SRX24575646	Illumina HiSeq 2000	PAIRED	RANDOM	GENOMIC	ILLUMINA	SRS21315735	SRP507535	['PRJNA1109295','SRR29050891','SRX24575646','SAMN41417124','SRP507535','1109295','456AC9_B4E0EE10BA83','SRS21315735','41417124','TB-IS-1051-120268E_S8_R1_001.fastq.gz','456AC9_B4E0EE10BA83_120268']		2024-05-16T09:57:00.000Z							Homo sapiens	3	human																					179	179763688	81029265	PRJNA1109295								WHO_mutations_2023	tuberculosis: unclassified		Mycobacterium tuberculosis
SAMN41725935	SRR29356675	WGS	FIND, THE FOUNDATION FOR INNOVATIVE NEW DIAGNOSTICS	SRX24871666	Illumina HiSeq 2000	PAIRED	RANDOM	GENOMIC	ILLUMINA	SRS21581138	SRP513120	['41725935','Isolate_188_R1.fq.gz','SRS21581138','1119380','SRP513120','SRR29356675','Isolate_188','PRJNA1119380','SAMN41725935','SRX24871666']	2021	2024-06-11T08:23:00.000Z			ISR	Asia		pleural fluid	Homo sapiens	3	human																					1001	1001554619	262998176	PRJNA1119380									tuberculosis: unclassified		Mycobacterium tuberculosis
SAMEA9196828	ERR6052061	WGS	Swiss-TPH	ERX5690911		PAIRED	RANDOM	GENOMIC	ILLUMINA	ERS6921462	ERP129488	['ERS6921462','ERR6052061','ERX5690911','737713','WGS RR-TB Khayelitsha','SAMEA9196828','G66021_2','19811927','PRJEB45389','ERP129488']		2021-07-03T06:50:00.000Z			ZAF	Africa																										358	358508400	243706197	PRJEB45389			99.47	1146957	26	lineage2.2.2	Pre-XDR-TB	['diff','R-RR_HIVcoinf_ZAF','tree','tbprofiler','input']	tuberculosis: unclassified		Mycobacterium tuberculosis
SAMN13438808	SRR10570892	WGS	COLORADO STATE UNIVERSITY	SRX7252392	Illumina HiSeq 2500	SINGLE	RANDOM	GENOMIC	ILLUMINA	SRS5750654	SRP234310	['SRX7252392','bp0','SRS5750654','SAMN13438808','13438808','PRJNA592722','592722','SRP234310','SRR10570892','MdEL_6_L6_R1_001_vIIO4yAl9hAg.fastq.gz','MdEL_6']	2014	2019-12-02T13:28:00.000Z	Leprosy		MDG	Africa		skin	Homo sapiens	3	human																					755	755144579	260639368	PRJNA592722									leprosy		Mycobacterium leprae
SAMEA5975516	ERR3559768	WGS	FUDAN UNIVERSITY	ERX3559519	Illumina HiSeq 2500	PAIRED	RANDOM PCR	GENOMIC	ILLUMINA	ERS3778353	ERP117507	['ERP117507','639250','ena-RUN-FUDAN UNIVERSITY-25-09-2019-16:05:21:815-696','ena-EXPERIMENT-FUDAN UNIVERSITY-25-09-2019-16:05:21:815-696','ena-STUDY-FUDAN UNIVERSITY-25-09-2019-16:05:44:667-292','ERS3778353','PRJEB34582','15231294','SC0696','ERR3559768','SAMEA5975516','ERX3559519']	2018	2020-06-13T20:54:00.000Z			CHN	Asia		sputum	Homo sapiens	3	human																					890	890916600	365389682	PRJEB34582			99.59	1815878	62	lineage2.2.1	Sensitive	['input','diff','Menardo_2021','tree','tbprofiler']	tuberculosis: human-adapted	L2	Mycobacterium tuberculosis
SAMEA104172661	ERR2041934	WGS	FZB	ERX2100991	NextSeq 500	PAIRED		GENOMIC	ILLUMINA	ERS1831679	ERP024231	['ena-EXPERIMENT-FZB-24-07-2017-15:47:15:902-7','ERP024231','2501-98','ERS1831679','PRJEB21922','ERR2041934','7694357','411941','ena-STUDY-FZB-24-07-2017-15:24:46:611-619','ERX2100991','SAMEA104172661','ena-RUN-FZB-24-07-2017-15:47:15:902-7']		2017-09-26T10:16:00.000Z			DEU	Europe																										933	933297836	434019021	PRJEB21922								['Napier_2020','WGS_95-00_DEU','input']	tuberculosis: human-adapted	L2.2.1	Mycobacterium tuberculosis
SAMN40030579	SRR28045197	WGS	CHRISTIAN MEDICAL COLLAGE, VELLORE	SRX23696500	Illumina NovaSeq 6000	PAIRED	RANDOM	GENOMIC	ILLUMINA	SRS20526687	SRP226525	['SRS20526687','40030579','PRJNA575883','SRR28045197','2101011546_R1.fastq.gz','SRX23696500','SRP226525','575883','2101011546','SAMN40030579']	2022	2024-02-22T06:58:00.000Z		21.7679 N 78.8718 E	IND	Asia	Madhya Pradesh - Bhairopur		Homo sapiens	3	human																					999	999830192	437805279	PRJNA575883			96.33	1598801	47	lineage4.1.1.3	Sensitive	['diff','tbprofiler','input','tree']	tuberculosis: unclassified		Mycobacterium tuberculosis
SAMN09756184	SRR7646017	WGS	YALE SCHOOL OF PUBLIC HEALTH	SRX4508798	Illumina HiSeq 2000	PAIRED	RANDOM	GENOMIC	ILLUMINA	SRS3628471	SRP156366	['SRP156366','S21805','SRR7646017','MTB_moldova_S21805','SRS3628471','PRJNA482716','SRX4508798','S21805_2.fastq.gz','9756184','482716','SAMN09756184']	2013	2018-08-04T12:24:00.000Z			MDA	Europe			Homo sapiens	3	human																					431	431823682	314096987	PRJNA482716								['Menardo_2021','input']	tuberculosis: human-adapted	L4	Mycobacterium tuberculosis
SAMN41389699	SRR29017619	WGS	FIND, THE FOUNDATION FOR INNOVATIVE NEW DIAGNOSTICS	SRX24544103	Illumina HiSeq 2000	PAIRED	RANDOM	GENOMIC	ILLUMINA	SRS21288625	SRP507535	['41389699','1109295','TB-IS-1044-2008-03704_S259_R1_001.fastq.gz','SRP507535','1019C8_AAFB95293CF1','SRR29017619','PRJNA1109295','SRS21288625','SRX24544103','SAMN41389699','1019C8_AAFB95293CF1_2008-03704']	2008	2024-05-14T09:39:00.000Z			BGD	Asia			Homo sapiens	3	human																					284	284991964	116455241	PRJNA1109295			99.62	1676691	57	lineage3.1	MDR-TB	['WHO_mutations_2023','input','tree','diff','tbprofiler']	tuberculosis: unclassified		Mycobacterium tuberculosis
SAMEA113556231	ERR11488695	WGS	FZB	ERX10894871	NextSeq 500	PAIRED		GENOMIC	ILLUMINA	ERS15552354	ERP147779	['SAMEA113556231','ena-RUN-TAB-27-05-2023-22:16:03:832-27812','36323247','ERP147779','86810e0e-614f-4ad6-9cd7-0bc407fc82e6','ena-EXPERIMENT-TAB-27-05-2023-22:16:03:832-27811','ERS15552354','ERR11488695','SMN-466','989949','PRJEB62665','ERX10894871']		2023-10-05T03:53:00.000Z			MOZ	Africa	Maputo																									381	381358204	182153978	PRJEB62665			99.67	1259989	41	lineage4.3.4.1	MDR-TB	['R-RR_MOZ','tbprofiler','tree','diff','input']	tuberculosis: unclassified		Mycobacterium tuberculosis
SAMN39436900	SRR28741171	WGS	TAIWAN CENTERS FOR DISEASE CONTROL	SRX24307012	Illumina MiSeq	PAIRED	RANDOM	GENOMIC	ILLUMINA	SRS21069739	SRP502731	['39436900','C1-14190','SRR28741171','1065624','140100190_R1.fastq.gz','SRS21069739','PRJNA1065624','SRP502731','TWCDC14190','SRX24307012','SAMN39436900']	2014	2024-04-19T03:09:00.000Z		25.02 N 121.35 E	TWN	Asia		lung	Homo sapiens	3	human																					1436	1436161760	865296116	PRJNA1065624									tuberculosis: unclassified		Mycobacterium tuberculosis
SAMEA7553343	ERR4819977	WGS	PUBLIC HEALTH ENGLAND	ERX4689819	Illumina HiSeq 2500	PAIRED	RANDOM	GENOMIC	ILLUMINA	ERS5309989	ERP124941	['experiment.22798','sample.22798','SAMEA7553343','ERR4819977','22472734','773303','ERS5309989','run.22798','ERP124941','project.PHE-TB','PRJEB41201','ERX4689819']		2021-11-10T22:25:00.000Z			GBR	Europe										S		S						S								345	345701138	155914984	PRJEB41201	Walker_2022		99.27	1756523	40	lineage1.1.2	Sensitive	['input','diff','CRyPTIC_PHE','tree','Walker_2022','tbprofiler']	tuberculosis: unclassified		Mycobacterium tuberculosis
SAMEA114245846	ERR11811455	WGS	IBV_CSIC	ERX11209787	Illumina MiSeq	PAIRED	RANDOM	GENOMIC	ILLUMINA	ERS16232762	ERP150070	['42632311','SAMEA114245846','ERP150070','1137688','Genomic_Diversity_MTBC','MS25','PRJEB64897','ERR11811455','ERX11209787','ERS16232762']	2018	2024-07-26T22:28:00.000Z			MOZ	Africa																										339	339711979	173932710	PRJEB64897									tuberculosis: unclassified		Mycobacterium tuberculosis
SAMEA5561786	ERR3275558	WGS	RIVM - NATIONAL INSTITUTE FOR PUBLIC HEALTH AND TH	ERX3302431	Illumina HiSeq 2500	SINGLE	RANDOM	GENOMIC	ILLUMINA	ERS3363818	ERP114661	['ena-STUDY-RIVM - National Institute for Public Health and the Environment-04-04-2019-10:46:49:835-53','PRJEB32037','SAMEA5561786','16-0863','532369','11396598','ena-RUN-RIVM - National Institute for Public Health and the Environment-10-04-2019-10:49:30:006-403','ena-EXPERIMENT-RIVM - National Institute for Public Health and the Environment-10-04-2019-10:49:30:006-403','ERP114661','ERR3275558','ERX3302431','ERS3363818']		2019-06-11T06:06:00.000Z			NLD	Europe																										217	217072113	56425033	PRJEB32037								Napier_2020	tuberculosis: human-adapted	L4.1.2.1	Mycobacterium tuberculosis
SAMN20512710	SRR15316223	WGS	SCHOOL OF PUBLIC HEALTH, FUDAN UNIVERSITY	SRX11620789	Illumina HiSeq 2000	PAIRED	PCR	GENOMIC	ILLUMINA	SRS9656052	SRP330727	['SRP330727','SAMN20512710','2003-North-068','SRR15316223','PRJNA751240','20512710','G67','bp0','751240','G67_R1.fastq.gz','SRX11620789','SRS9656052']	2003	2021-08-01T01:24:00.000Z		30.27 N 120.67 E	CHN	Asia	Zheijiang	sputum	Homo sapiens	3	human																					924	924580800	366498976	PRJNA751240			99.35	1845022	62	lineage4.5	Sensitive	['diff','input','tbprofiler','tree','timelapse_Zhejiang_CHN']	tuberculosis: unclassified		Mycobacterium tuberculosis
SAMN03648391	SRR2101144	WGS	UNIVERSITY OF OXFORD	SRX1095838	Illumina HiSeq 2500	PAIRED	RANDOM	GENOMIC	ILLUMINA	SRS991282	SRP061066	['SRR2101144','SAMN03648391','SRS991282','SRP061066','282721','SRX1095838','3648391','7b08d5f4-0ca6-4d16-ba8e-fa2010ab9c4b_R00000039_v3.bam','C00016905','PRJNA282721']		2015-07-22T23:14:00.000Z			GBR	Europe										S		S					S	S								530	530818800	398306710	PRJNA282721	CRyPTIC_WHO2021_PMC7612554		99.79	1713148	39	lineage4.3.3	Sensitive	['tbprofiler','Napier_2020','Menardo_2018','Menardo_2021','Walker_2022','tree','input','diff']	tuberculosis: human-adapted	L4.3.3	Mycobacterium tuberculosis
SAMEA12854204	ERR11245222	WGS	SWISS TROPICAL AND PUBLIC HEALTH INSTITUTE	ERX10653426	Illumina NovaSeq 6000	SINGLE	RANDOM	GENOMIC	ILLUMINA	ERS10461093	ERP135175	['G42993','SAMEA12854204','930268','PRJEB50582','ERX10653426','ERP135175','ERR11245222','ena-EXPERIMENT-TAB-17-04-2023-19:57:14:529-6541','8cc6b8bd-130a-4c76-a0b2-3197bafe5cc6','ERS10461093','34307772','ena-RUN-TAB-17-04-2023-19:57:14:530-6542']	2014	2023-07-27T11:25:00.000Z			GEO	Asia		sputum																								316	316760341	111635493	PRJEB50582									tuberculosis: unclassified		Mycobacterium tuberculosis
SAMN21879897	SRR16096976	WGS	WADSWORTH CENTER - NYS DOH	SRX12383122	Illumina MiSeq	PAIRED	RANDOM	GENOMIC	ILLUMINA	SRS10353497	SRP338930	['21879897','SRS10353497','SAMN21879897','PRJNA766641','SRP338930','IDR1800028523','SRR16096976','SRX12383122','766641','IDR1800028523-01-02_S4_L001_R1_001.fastq.gz']	2018	2021-09-28T11:21:00.000Z			USA	North America	New York state		Homo sapiens	3	human					S		S					S	S	R							388	388186562	250840294	PRJNA766641	CRyPTIC_WHO2021_PMC7612554		99.63	887940	50	lineage4.1.2.1	Other	['Walker_2022','tree','input','tbprofiler','diff']	tuberculosis: unclassified		Mycobacterium tuberculosis
SAMEA4846774	ERR3468735	WGS	WELLCOME SANGER INSTITUTE	ERX3490398	Illumina HiSeq X Ten	PAIRED	RANDOM	GENOMIC	ILLUMINA	ERS2666629	ERP021867	['SC_EXP_26415_2#317','ERP021867','SC_RUN_26415_2#317','ERR3468735','PRJEB19799','Exploring_the_richness_of_Mycobacterium_bovis_strain_diversity-sc-4667','ERS2666629','12515332','52d7f3f4-7498-11e8-bf99-3c4a9275d6c8','ERX3490398','480613','SAMEA4846774']		2019-08-07T16:17:00.000Z			GBR	Europe																										183	183151222	53427006	PRJEB19799			99.24	796938	27	La1.8.1	Other	['diff','tbprofiler','bovis_GBR','input','tree']	tuberculosis: animal-adapted	La1	Mycobacterium bovis
SAMEA114233494	ERR11879732	WGS	STELLENBOSCH UNIVERSITY	ERX11273189	MinION	SINGLE		GENOMIC	OXFORD_NANOPORE	ERS16218736	ERP148698	['37158789','ERP148698','ena-EXPERIMENT-TAB-23-08-2023-14:23:39:001-11','9221aa09-9bab-4093-933a-218252afaee2','1009579','SAMEA114233494','ERS16218736','NB18193-ONT-culture','PRJEB63553','ena-RUN-TAB-23-08-2023-14:23:39:002-12','ERR11879732','ERX11273189']	2018	2023-09-01T07:10:00.000Z			ZAF	Africa				3																						218	218882643	190998967	PRJEB63553									tuberculosis: animal-adapted	La1	Mycobacterium bovis
SAMN41598533	SRR29231633	WGS	FIND, THE FOUNDATION FOR INNOVATIVE NEW DIAGNOSTICS	SRX24750318	Illumina HiSeq 2000	PAIRED	RANDOM	GENOMIC	ILLUMINA	SRS21470907	SRP507535	['41598533','B9141A_F9E693A821D4_TBDM100078','TB-IS-1043-TBDM100078-56_S17_R1_001.fastq.gz','SRS21470907','B9141A_F9E693A821D4','1109295','SRX24750318','SRP507535','SRR29231633','SAMN41598533','PRJNA1109295']		2024-05-30T06:28:00.000Z			IND	Asia			Homo sapiens	3	human																					2595	2595142474	1043182943	PRJNA1109295								WHO_mutations_2023	tuberculosis: unclassified		Mycobacterium tuberculosis
SAMEA1403570	ERR108485	WGS	SC	ERX085919	Illumina HiSeq 2000	PAIRED	RANDOM	GENOMIC	ILLUMINA	ERS066665	ERP000192	['SAMEA1403570','ERX085919','203970','1012B-sc-2011-10-12T14:59:17Z-1289150','Variation discovery in Russian TB isolates-sc-2010','ERR108485','Variation discovery in Russian TB isolates-sc-2010-04-20','858727','ERP000192','ERS066665','SC_RUN_7156_7#66','SC_EXP_7156_7#66','PRJEB2138']	2009	2014-09-20T21:39:00.000Z			RUS	Europe	Samara		Homo sapiens	3	human	S	S			S		R		S				R	R				R			542	542991400	286352798	PRJEB2138	CRyPTIC_WHO2021_PMC7612554		99.49	1598552	36	lineage4.2.1	MDR-TB	['input','diff','tbprofiler','Napier_2020','tree','Walker_2022','Menardo_2018']	tuberculosis: human-adapted	L4.2.1	Mycobacterium tuberculosis
SAMN42410123	SRR29772492	WGS	INDIAN COUNCIL FOR MEDICAL RESEARCH NATIONAL INSTITUTE OF RESEARCH IN TUBERCULOSIS	SRX25272558	Illumina MiSeq	PAIRED	PCR	GENOMIC	ILLUMINA	SRS21956995	SRP367420	['MD211','MD211_R1.fastq.gz','822663','bp0','27256728','SRP367420','42410123','SRX25272558','SRR29772492','SAMN42410123','SRS21956995','PRJNA822663']	2022	2024-07-11T01:33:00.000Z		13.07265210 N 80.25039808 E	IND	Asia			Homo sapiens	3	human																					1058	1058399166	432484362	PRJNA822663									tuberculosis: unclassified		Mycobacterium tuberculosis
SAMN09758808	SRR7800614	WGS	NATIONAL JEWISH HEALTH	SRX4652280	Illumina MiSeq	PAIRED	RANDOM	GENOMIC	ILLUMINA	SRS3750121	SRP159996	['CF00141-00206.MAV.trimmed-pair2.fastq.gz','SAMN09758808','9758808','PRJNA319839','SRP159996','319839','SRX4652280','SRS3750121','SRR7800614','CF00141-00206.MAV']	2016	2018-09-06T22:14:00.000Z			USA	North America	FL	sputum	Homo sapiens	3	human																					583	583836399	336408889	PRJNA319839									NTM: avium complex		Mycobacterium avium subsp. hominissuis
SAMN09284257	SRR7240090	WGS	USDA-NVSL-DBL	SRX4146104	Illumina MiSeq	PAIRED	RANDOM PCR	GENOMIC	ILLUMINA	SRS3359723	SRP053287	['SRP053287','SRX4146104','PRJNA251692','SAMN09284257','16-2395','251692','9284257','SRS3359723','16-2395_S18_L001_R1_001.fastq.gz','SRR7240090']		2018-05-31T08:39:00.000Z							Bos taurus	2	domestic cattle																					509	509981132	304395172	PRJNA251692			99.49	1496868	85	La1.7.1	Other	['diff','input','tree','tbprofiler']	tuberculosis: animal-adapted	La1	Mycobacterium bovis
SAMN16521701	SRR12882693	WGS	SWISSTPH	SRX9348615	Illumina HiSeq 2000	PAIRED		GENOMIC	ILLUMINA	SRS7571600	SRP288262	['16521701','BSSE-QGF-90849','PRJNA670836','SRR12882693','SRS7571600','SAMN16521701','SRX9348615','SRP288262','BSSE_QGF_90849_CC6U2ANXX_8_G23419_CCTAAGAC_CTATTAAG_S62_L008_R1_001_MM_1.fastq.gz','G23419','bp0','670836']	2006	2020-10-23T06:33:00.000Z			MDG	Africa		sputum	Homo sapiens	3	human																					406	406483388	176848574	PRJNA670836			99.19	1775679	39	lineage1.1.2	HR-TB	['tbprofiler','tree','input','diff']	tuberculosis: unclassified		Mycobacterium tuberculosis
SAMEA112806574	ERR11082940	WGS	FZB	ERX10530309	NextSeq 500	PAIRED		GENOMIC	ILLUMINA	ERS14814120	ERP010814	['SAMEA112806574','ena-RUN-TAB-22-03-2023-09:49:52:917-114148','ERP010814','ena-EXPERIMENT-TAB-22-03-2023-09:49:52:917-114147','ERX10530309','ena-STUDY-FZB-22-06-2015-17:16:39:392-292','9242-00','PRJEB9680','ERR11082940','287903','33894669','ERS14814120']		2023-07-21T05:52:00.000Z																														512	512360066	208855971	PRJEB9680			99.4	1782073	60	lineage4.1.2	Sensitive	['tree','diff','input','tbprofiler']	tuberculosis: unclassified		Mycobacterium tuberculosis
SAMN40273578	SRR28239732	WGS	NIH / NIAID	SRX23850589	NextSeq 2000	PAIRED	RANDOM	GENOMIC	ILLUMINA	SRS20670660	SRP493618	['SRP493618','40273578','PRJNA1074779','SRR28239732','65669','TBPO-6518_lib61675_nextseq_ny0117_151bp.filtered_2_bwa.1.fastq.gz','1074779','SRS20670660','SAMN40273578','SRX23850589']	2022	2024-03-06T10:15:00.000Z		41.7151 N 44.8271 E	GEO	Asia	Tbilisi	sputum	Homo sapiens	3	human																					322	322571237	109080240	PRJNA1074779			99.34	1359556	44	lineage2.2.1	Other	['input','tbprofiler','tree','diff']	tuberculosis: unclassified		Mycobacterium tuberculosis
SAMN30381060	SRR21239850	WGS	STANFORD UNIVERSITY	SRX17249391	NextSeq 500	PAIRED	RANDOM	GENOMIC	ILLUMINA	SRS14814373	SRP394383	['pgy_256','SRS14814373','SRX17249391','SRR21239850','30381060','SAMN30381060','PRJNA870648','bp0','SRP394383','pgy_256_R1.fastq.gz','870648']	2017	2022-08-26T23:39:00.000Z			PRY	South America	Asuncion	sputum	Homo sapiens	3	human																					323	323171408	146997998	PRJNA870648								['input','standford']	tuberculosis: unclassified		Mycobacterium tuberculosis
SAMN07998967	SRR6280158	WGS	FUDAN UNIVERSITY	SRX3382557	Illumina HiSeq 2000	PAIRED	size fractionation	GENOMIC	ILLUMINA	SRS2678083	SRP124760	['SJ20100806.01','417753','PRJNA417753','7998967','SRS2678083','SRP124760','SAMN07998967','SJ_2010_0806.01.sort.bam','SRX3382557','SRR6280158']	2010	2017-11-10T05:06:00.000Z		31.03 N 121.23 E	CHN	Asia	Shanghai,Songjiang	sputum	Homo sapiens	3	human																					550	550945935	133109291	PRJNA417753			98.92	1844903	58	lineage2.2.1	Pre-XDR-TB	['Napier_2020','tree','input','diff','tbprofiler']	tuberculosis: human-adapted	L2.2.1	Mycobacterium tuberculosis
SAMN13813829	SRR10869306	WGS	UCT	SRX7539003	Illumina HiSeq 2500	PAIRED	RANDOM	GENOMIC	ILLUMINA	SRS5977579	SRP241186	['114','13813829','PRJNA600338','SRS5977579','600338','SRX7539003','C464_R1_001.fastq.gz','C464','SAMN13813829','bp0','SRP241186','SRR10869306']	2019	2020-01-10T13:35:00.000Z		33.9249 S 18.4241 E	ZAF	Africa		sputum	Homo sapiens	3	human																					327	327007412	139426351	PRJNA600338								['Menardo_2021','input']	tuberculosis: human-adapted	L2	Mycobacterium tuberculosis
SAMEA115746950	ERR13285799	WGS	UNIVERSITY OF OXFORD, NUFFIELD DEPARTMENT OF MEDIC	ERX12656225	NextSeq 500	PAIRED	RANDOM PCR	GENOMIC	ILLUMINA	ERS20256834	ERP161058	['PRJEB76547','41890477','ERS20256834','webin-reads-88a0a3a9b98c','ERR13285799','b28b5ff0-515d-42d2-bc0f-19e45ec26bb9','ERX12656225','1124794','SAMEA115746950','88a0a3a9b98c','ERP161058']	2020	2024-08-11T01:58:00.000Z			DEU	Europe																										686	686044213	309271503	PRJEB76547								CRyPTIC_2024	tuberculosis: unclassified		Mycobacterium tuberculosis
SAMN04053650	SRR2502778	WGS	NATIONAL MICROBIOLOGY LABORATORY	SRX1281262	Illumina MiSeq	PAIRED	RANDOM	GENOMIC	ILLUMINA	SRS1086920	SRP064127	['SRX1281262','4053650','run_NX_5','295328','SRS1086920','PRJNA295328','SAMN04053650','strain_9','SRP064127','run_NX_5_files','SRR2502778']	2005	2015-09-23T15:37:00.000Z			CAN	North America			Homo sapiens	3	human																					120	120945047	95123294	PRJNA295328								input	tuberculosis: unclassified		Mycobacterium tuberculosis
SAMN37848684	SRR26400026	WGS	UNIVERSITY OF MELBOURNE/ THE PETER DOHERTY INSTITUTE FOR INFECTION AND IMMUNITY	SRX22105705	Illumina HiSeq 4000	PAIRED	RANDOM	GENOMIC	ILLUMINA	SRS19170786	SRP466602	['SAMN37848684','bp0','Sample_765','SRX22105705','PRJNA1028637','Sample_765_1.fastq.gz','37848684','SRS19170786','SRP466602','SRR26400026','1028637']		2023-10-16T19:06:00.000Z		10.8231 N 106.6297 E	VNM	Asia	Ho Chi Minh City	sputum	Homo sapiens	3	human																					584	584030400	233760133	PRJNA1028637			97.8	1657487	50	lineage1.1.1.1	Sensitive	['tbprofiler','tree','diff','input']	tuberculosis: unclassified		Mycobacterium tuberculosis
SAMEA3391661	ERR1023220	WGS	THE WELLCOME TRUST SANGER INSTITUTE	ERX1102092	Illumina HiSeq 2000	PAIRED	RANDOM	GENOMIC	ILLUMINA	ERS727975	ERP004216	['ERR1023220','SC_EXP_16852_3#5','SAMEA3391661','ITM_100120-sc-2299586','Genomics_of_Mycobacterium_africanum_on_the_global_and_local_scale-sc-2013-10-29T16:00:38Z-2837','ERS727975','4107218','ERP004216','ERX1102092','239555','SC_RUN_16852_3#5','PRJEB4884']		2016-02-28T01:41:00.000Z			GMB	Africa																										820	820916750	147998466	PRJEB4884			98.94	1760770	50	lineage6.1.1	MDR-TB	['Coscolla_2021','tbprofiler','diff','Menardo_2018','input','tree']	tuberculosis: human-adapted	L6.1.1	Mycobacterium africanum
SAMEA968130	ERR029204	WGS	SC	ERX2006535	Illumina Genome Analyzer II	PAIRED	RANDOM	GENOMIC	ILLUMINA	ERS016355	ERP000111	['SAMEA968130','PRJEB2057','SC_RUN_5505_8#2','215507','SC_EXP_5505_8#2','Epidemiology of tuberculosis-sc-2010-03-19','N00000064-sc-2010-10-14-990976','203786','ERX2006535','ERS016355','ERP000111','ERR029204']	1999-11	2012-07-28T09:25:00.000Z			NLD	Europe	Amsterdam		Homo sapiens	3	human																					784	784122080	476371139	PRJEB2057			99.29	1253547	21	lineage4.2.2.2	HR-TB	['Napier_2020','tree','nextstrain_global_tree','Menardo_2021','tbprofiler','Nimmo_2024','Menardo_2018','input','diff']	tuberculosis: human-adapted	L4.2.2.2	Mycobacterium tuberculosis
SAMEA110420214	ERR9992857	WGS	CTB/NICD - SOUTH AFRICA, SOUTH AFRICA	ERX9533263	Illumina NovaSeq 6000	PAIRED	RANDOM	GENOMIC	ILLUMINA	ERS12518289		['experiment.832.b0a4482a','ERX9533263','ERS12518289','SAMEA110420214','30016682','run.832.1.a5d971417917a4561e88a89ce3655eb5','sample.832.947281c6','ERR9992857']		2022-08-10T14:21:00.000Z																														660	660864788	211971479										tuberculosis: unclassified		Mycobacterium tuberculosis
SAMEA4752953	ERR2659170	WGS	STPH	ERX2675548	Illumina MiSeq	PAIRED	RANDOM	GENOMIC	ILLUMINA	ERS2573053	ERP109327	['ena-EXPERIMENT-STPH-21-06-2018-21:57:40:739-18','ERP109327','ena-STUDY-STPH-12-06-2018-11:37:41:953-557','ERR2659170','PRJEB27266','G25827','497821','ena-RUN-STPH-21-06-2018-21:57:40:739-18','ERX2675548','SAMEA4752953','10298611','ERS2573053']		2018-10-29T03:07:00.000Z																														1304	1304786885	914898732	PRJEB27266			98.61	1242128	34		Sensitive	['tbprofiler','Brites_2018','input','diff']	tuberculosis: unclassified		Mycobacterium tuberculosis
SAMN41421895	SRR29055576	WGS	FIND, THE FOUNDATION FOR INNOVATIVE NEW DIAGNOSTICS	SRX24580249	Illumina HiSeq 2000	PAIRED	RANDOM	GENOMIC	ILLUMINA	SRS21320164	SRP507535	['TB-CPath-Warren-C273-4-1_S47_R1_001.fastq.gz','SRS21320164','41421895','SRX24580249','SRP507535','SRR29055576','PRJNA1109295','SAMN41421895','82B8A3_07CF60A45D84_C273_4_1','1109295','82B8A3_07CF60A45D84']		2024-05-16T11:49:00.000Z			ZAF	Africa			Homo sapiens	3	human																					357	357459884	154736875	PRJNA1109295								WHO_mutations_2023	tuberculosis: unclassified		Mycobacterium tuberculosis
SAMEA3230414	ERR2515633	WGS	CTB/NICD	ERX2534841	Illumina MiSeq	PAIRED	RANDOM	GENOMIC	ILLUMINA	ERS2400232	ERP107968	['ERR2515633','10124971','ERX2534841','run.7851','493035','SAMEA3230414','project.First_10k_genomes_study_set_5','ERS2400232','PRJEB25997','experiment.7851','sample.7851','ERP107968']		2022-07-15T16:05:00.000Z			ZAF	Africa						S	S			S		R	S				S	R	S				S			685	685657846	479880736	PRJEB25997	Walker_2022		99.64	784455	48	lineage2.2.1	MDR-TB	['tbprofiler','Napier_2020','tree','diff','CRyPTIC_CTB-NICD','input','Walker_2022']	tuberculosis: human-adapted	L2.2.1	Mycobacterium tuberculosis
SAMN20512718	SRR15316214	WGS	SCHOOL OF PUBLIC HEALTH, FUDAN UNIVERSITY	SRX11620798	Illumina HiSeq 2000	PAIRED	PCR	GENOMIC	ILLUMINA	SRS9656059	SRP330727	['G145_R1.fastq.gz','751240','SRX11620798','G145','PRJNA751240','SRR15316214','bp0','SAMN20512718','SRP330727','20512718','2003-North-076','SRS9656059']	2003	2021-08-01T01:25:00.000Z		30.27 N 120.75 E	CHN	Asia	Zheijiang	sputum	Homo sapiens	3	human																					1367	1367964300	533911754	PRJNA751240			99.52	1876376	63	lineage4.5	Sensitive	['timelapse_Zhejiang_CHN','tree','diff','input','tbprofiler']	tuberculosis: unclassified		Mycobacterium tuberculosis
SAMN10342187	SRR8129119	WGS	UNIVERSITE D'ANGERS	SRX4950078	Illumina HiSeq 2000	PAIRED	RANDOM	GENOMIC	ILLUMINA	SRS3992385	SRP167135	['61-4-07_R1.fastq','SRP167135','499075','PRJNA499075','SAMN10342187','10342187','61.4.07','bp0','SRR8129119','61.4.07_lib','SRX4950078','SRS3992385']	2007	2018-10-29T13:15:00.000Z	Buruli ulcer	6.63241 N 2.50609 E	BEN	Africa		skin	Homo sapiens	3	human																					517	517637239	241790524	PRJNA499075									NTM: unclassified		Mycobacterium ulcerans
SAMN31674059	SRR22250138	WGS	INSTITUTE OF CLINICAL PATHOLOGY AND MEDICAL RESEARCH	SRX18226780	NextSeq 500	PAIRED	RANDOM	GENOMIC	ILLUMINA	SRS15723128	SRP407089	['20-002-0540','SRX18226780','PRJNA899911','SAMN31674059','SRS15723128','20-002-0540_1.fastq.gz','SRR22250138','899911','31674059','bp0','SRP407089']	2020	2022-11-09T19:20:00.000Z			AUS	Oceania	NSW		Homo sapiens	3	human																					506	506687336	209189113	PRJNA899911			99.51	1954336	65	lineage4.1.1.1	Sensitive	['diff','tbprofiler','tree','input']	tuberculosis: unclassified		Mycobacterium tuberculosis
SAMEA1569299	ERR212140	WGS	SC	ERX186805	Illumina HiSeq 2000	PAIRED	RANDOM	GENOMIC	ILLUMINA	ERS153991	ERP001072	['SC_EXP_8524_1#55','ERR212140','SAMEA1569299','1838639','ERX186805','PRJEB2794','Karonga_Prevention_Study__KPS____whole_genome_sequ','SC_RUN_8524_1#55','204548','ERP001072','Karonga_Prevention_Study__KPS____whole_genome_sequencing_in_a_whole_population-sc-2011-12-13T10:33:26Z-2066','ERS153991','10010317-sc-2012-07-06T11:33:21Z-1448025']	2009	2012-12-22T16:21:00.000Z			MWI	Africa	Karonga	sputum	Homo sapiens	3	human							S						S								543	543313000	291085314	PRJEB2794	Coll_2018		99.72	1655528	38	lineage4.3.4.2.1	Sensitive	['Karonga_Prevention_Study','Menardo_2021','tree','Coll_2018','diff','tbprofiler','Menardo_2018','input','Napier_2020']	tuberculosis: human-adapted	L4.3.4.2.1	Mycobacterium tuberculosis
SAMN04522104	SRR3732691	WGS	BI	SRX1888497	Illumina HiSeq 2500	PAIRED	PCR	GENOMIC	ILLUMINA	SRS1531865	SRP077478	['SRR3732691','G05174','SRP077478','300846','BI_551','SRX1888497','SAMN04522104','PRJNA300846','SRS1531865','4522104']		2016-06-30T11:19:00.000Z			CIV	Africa		sputum	Homo sapiens	3	human																					435	435053662	180596722	PRJNA300846			99.69	1568277	33	lineage4.6.2.2	Sensitive	['diff','Menardo_2018','input','tree','tbprofiler','IeDEA','Napier_2020','Menardo_2021']	tuberculosis: human-adapted	L4.6.2.2	Mycobacterium tuberculosis
SAMEA7544566	ERR4811509	WGS	CCDC	ERX4681054	HiSeq X Ten	PAIRED	RANDOM	GENOMIC	ILLUMINA	ERS5301224	ERP124937	['experiment.15123','ERS5301224','ERR4811509','run.15123','ERP124937','sample.15123','ERX4681054','PRJEB41197','project.CDC_192','22464402','SAMEA7544566','773299']		2021-11-10T06:06:00.000Z			CHN	Asia						S	S			S	S	R	S	S				S	R	S	S	S	S	S	S	1754	1754836800	698821419	PRJEB41197	['CRyPTIC_reuse_table','Walker_2022']							['input','CRyPTIC_reuse_table','Walker_2022','CRyPTIC_CCDC_CDC_192']	tuberculosis: unclassified		Mycobacterium tuberculosis
SAMN06252319	SRR5216747	WGS	UNIVERSITY OF GLASGOW	SRX2526957	Illumina HiSeq 2500	PAIRED	RANDOM	GENOMIC	ILLUMINA	SRS1947821	SRP098533	['PRJNA363037','SRR5216747','363037','SRS1947821','6252319','SRX2526957','SRP098533','12754_8#71','12754_8#71_2.fastq.gz','SAMN06252319']	1996	2017-01-30T03:24:00.000Z			NZL	Oceania	CHEVIOT		Mustela sp.	2	ferret																					374	374305400	255293883	PRJNA363037			99.45	1683342	39	La1.8.1	Other	['bovis_NZL','diff','input','tree','Brites_2018','tbprofiler']	tuberculosis: animal-adapted	La1	Mycobacterium bovis
SAMEA9977191	ERR6866493	WGS	IMPERIAL COLLEGE LONDON	ERX6489921	Illumina HiSeq 2000	PAIRED	RANDOM	GENOMIC	ILLUMINA	ERS7655469	ERP123401	['ERX6489921','ERR6866493','LI2099909_raw_wgs_R1R2','PRJEB39837','22011991','ERP123401','SAMEA9977191','LI2099909_raw_wgs','ena-STUDY-IMPERIAL COLLEGE LONDON-12-08-2020-14:44:57:582-2394','666870','ERS7655469','LI2099909']	2009	2021-10-15T13:58:00.000Z			PER	South America	Lima		Homo sapiens	3	human																					380	380031968	165001298	PRJEB39837			99.73	1577133	53	lineage4.9	Sensitive	['tbprofiler','tree','input','diff','standford']	tuberculosis: unclassified		Mycobacterium tuberculosis
SAMEA112802106	ERR11068306	WGS	FZB	ERX10515236	NextSeq 2000	PAIRED		GENOMIC	ILLUMINA	ERS14809652	ERP010814	['ena-STUDY-FZB-22-06-2015-17:16:39:392-292','ERX10515236','SAMEA112802106','33854162','ERR11068306','ena-RUN-TAB-21-03-2023-12:28:22:792-127094','ena-EXPERIMENT-TAB-21-03-2023-12:28:22:792-127093','ERP010814','ERS14809652','22004152','PRJEB9680','287903']		2023-07-21T02:04:00.000Z																														836	836058321	280264077	PRJEB9680			99.33	1768422	57	lineage3.1.1	Other	['diff','tree','input','tbprofiler']	tuberculosis: unclassified		Mycobacterium tuberculosis
SAMN41417711	SRR29052922	WGS	FIND, THE FOUNDATION FOR INNOVATIVE NEW DIAGNOSTICS	SRX24577452	Illumina HiSeq 2000	PAIRED	RANDOM	GENOMIC	ILLUMINA	SRS21317438	SRP507535	['41417711','SRX24577452','1109295','6B1800_24DF8502FB24_IDR1700052764','SRP507535','SRR29052922','SAMN41417711','6B1800_24DF8502FB24','IDR1700052764-01-01_S3_L001_R1_001.fastq.gz','PRJNA1109295','SRS21317438']		2024-05-18T00:51:00.000Z			USA	North America			Homo sapiens	3	human																					200	200280024	117568966	PRJNA1109295								WHO_mutations_2023	tuberculosis: unclassified		Mycobacterium tuberculosis
SAMN28857114	SRR19543360	WGS	SHANGHI CDC	SRX15595566	Illumina HiSeq 2500	PAIRED	RANDOM PCR	GENOMIC	ILLUMINA	SRS13296598	SRP378508	['SRX15595566','28857114','SAMN28857114','19-1071_0','SRP378508','bp0','845115','PRJNA845115','SRS13296598','19-1071_0.1.fq.gz','SRR19543360']	2019	2022-06-06T13:54:00.000Z			CHN	Asia	Shanghai	sputum	Homo sapiens	3	human																					823	823439066	348778938	PRJNA845115									NTM: unclassified		Mycobacterium kansasi
SAMN04538442	SRR2776285	WGS	INSTITUTE OF TROPICAL MEDICINE	SRX1630490	Illumina MiSeq	PAIRED	RANDOM	GENOMIC	ILLUMINA	SRS1338062	SRP071736	['PRJNA313185','SRR2776285','SRS1338062','4538442','Mu_ITM070381_2007_paired.fq.gz','SRX1630490','313185','ITM_070381_lib','SAMN04538442','ITM_070381','SRP071736']	2007	2015-10-23T17:50:00.000Z	Buruli ulcer	6.989340 N 2.461358 E	BEN	Africa		skin	Homo sapiens	3	human																					464	464647135	287606165	PRJNA313185									NTM: unclassified		Mycobacterium ulcerans
SAMEA7564049	ERR4831734	WGS	OUCRU-HCMC	ERX4701677	Illumina MiSeq	PAIRED	RANDOM	GENOMIC	ILLUMINA	ERS5320681	ERP125021	['sample.32673','run.32673','SAMEA7564049','ERP125021','project.CRyPTIC_08_02TB','773347','ERX4701677','experiment.32673','ERS5320681','ERR4831734','PRJEB41280','22479615']		2021-11-11T12:03:00.000Z			VNM	Asia						S				R	I	R	S	S				S		S	S	S	S	S	S	451	451449070	207331378	PRJEB41280	['CRyPTIC_reuse_table','Walker_2022']							['CRyPTIC_reuse_table','Walker_2022','input','CRyPTIC_OUCRU']	tuberculosis: unclassified		Mycobacterium tuberculosis
SAMN07658573	SRR6045218	WGS	MODMEDMICOXFORD	SRX3192138	Illumina MiSeq	PAIRED	RANDOM	GENOMIC	ILLUMINA	SRS2519662	SRP117784	['SRR6045218','MMMOSRA:c844ee52-1d62-4a3c-9958-bedfc0d8e770','SRS2519662','PRJNA401515','SRX3192138','MMMOSAM:c844ee52-1d62-4a3c-9958-bedfc0d8e770','401515','7658573','SRP117784','SAMN07658573']	2016	2017-10-27T16:19:00.000Z			GBR	Europe	Oxford		Homo sapiens	3	human					S		S					S	S								492	492317749	313367879	PRJNA401515	CRyPTIC_WHO2021_PMC7612554		99.38	1451080	48	lineage1.2.1.2.1	Sensitive	['Walker_2022','input','diff','Napier_2020','tree','tbprofiler']	tuberculosis: human-adapted	L2.2.1	Mycobacterium tuberculosis
SAMN19657782	SRR14782140	WGS	SIMON FRASER UNIVERSITY	SRX11115725	NextSeq 500	PAIRED	RANDOM	GENOMIC	ILLUMINA	SRS9179711	SRP323639	['PRJNA736718','SRP323639','736718','TB-111-21496-19_S122_R1_001.fastq.gz','SRS9179711','SRR14782140','bp0','SRX11115725','TB-111-21496-19_S122','19657782','SAMN19657782']	2019	2021-06-11T23:56:00.000Z		47.03278 N 28.89972 E	MDA	Europe			Homo sapiens	3	human																					568	568648182	236477463	PRJNA736718			99.33	1413572	48	lineage4.2.1	MDR-TB	['input','diff','tree','tbprofiler']	tuberculosis: unclassified		Mycobacterium tuberculosis
SAMN13638002	SRR10851720	WGS	UNIVERSIDADE FEDERAL DO RIO GRANDE DO SUL	SRX7522153	NextSeq 550	PAIRED	RANDOM	GENOMIC	ILLUMINA	SRS5961706	SRP240403	['225_NEBNext Ultra_WGS_Ilumina','225','13638002','225_S176_R1.fastq.gz','bp0','SRS5961706','SRR10851720','SAMN13638002','SRX7522153','SRP240403','PRJNA599957','599957']	2015	2020-01-08T13:47:00.000Z			BRA	South America	Greater Florianopolis		Homo sapiens	3	human																					241	241915288	106604924	PRJNA599957								['Menardo_2021','input','standford']	tuberculosis: human-adapted	L4	Mycobacterium tuberculosis
SAMEA7529096	ERR4800510	WGS	FOUNDATION FOR MEDICAL RESEARCH INDIA	ERX4669925	NextSeq 500	PAIRED	RANDOM	GENOMIC	ILLUMINA	ERS5285565	ERP124850	['run.31847','project.Mumbai','ERP124850','SAMEA7529096','experiment.31847','22462639','sample.31847','ERR4800510','ERS5285565','773292','PRJEB41116','ERX4669925']		2021-11-11T01:14:00.000Z			IND	Asia	Mumbai					S	S				R	R	S	S				S			S		S	S		743	743382300	338154577	PRJEB41116	Walker_2022		99.71	1568027	52	lineage4.3.4.2	HR-TB	['CRyPTIC_IND','tree','input','diff','tbprofiler','Walker_2022']	tuberculosis: unclassified		Mycobacterium tuberculosis
SAMEA115434313	ERR12796613	WGS	ST JAMES'S HOPSITAL	ERX12169822	Illumina MiSeq	PAIRED	PCR	GENOMIC	ILLUMINA	ERS18598121	ERP158935	['SAMEA115434313','22IE108','ERR12796613','ERS18598121','ERP158935','PRJEB74244','1094277','ena-EXPERIMENT-TAB-26-03-2024-09:26:58:276-120746','ena-RUN-TAB-26-03-2024-09:26:58:276-120747','40949768','cc67b5fc-c9f7-4fb2-b822-825eaf48cad4','ERX12169822']	2022	2024-08-19T00:49:00.000Z			IRL	Europe			Homo sapiens	3	human																					96	96213909	66145758	PRJEB74244									tuberculosis: unclassified		Mycobacterium tuberculosis
SAMN08379897	SRR6484967	WGS	SAN RAFFAELE	SRX3574836	NextSeq 500	PAIRED	RANDOM	GENOMIC	ILLUMINA	SRS2844781	SRP128089	['PRJNA428596','11560-13','bp0','SRR6484967','SAMN08379897','SRX3574836','8379897','SRS2844781','11560-13_WGS','SRP128089','428596','11560-13_lib4245_nextseq_n0028_151bp.gatk.bam']		2018-01-19T13:02:00.000Z							Homo sapiens	3	human																					590	590044680	317041407	PRJNA428596								input	tuberculosis: unclassified		Mycobacterium tuberculosis
SAMN08612852	SRR6785448	WGS	SAN RAFFAELE	SRX3745084	NextSeq 500	PAIRED	RANDOM	GENOMIC	ILLUMINA	SRS3001490	SRP128089	['428596','5526-13_WGS','SRP128089','5526-13_lib3744_nextseq_n0030_151bp.gatk.bam','8612852','SRR6785448','SAMN08612852','SRS3001490','SRX3745084','5526-13','PRJNA428596','bp0']		2018-02-27T06:12:00.000Z							Homo sapiens	3	human																					363	363737226	191163174	PRJNA428596								input	tuberculosis: unclassified		Mycobacterium tuberculosis
SAMN33272101	SRR23445134	WGS	PUBLIC HEALTH AGENCY OF CANADA	SRX19354555	Illumina MiSeq	PAIRED	RANDOM	GENOMIC	ILLUMINA	SRS16751563	SRP422284	['SRP422284','bp0','PRJNA934340','934340','2101205','SRS16751563','SRX19354555','SRR23445134','2101205_S18_L001_R1_001.fastq','33272101','SAMN33272101']	2021	2023-02-13T13:48:00.000Z		49.54 N 97.10 W	CAN	North America		sputum	Homo sapiens	3	human																					380	380961776	223051381	PRJNA934340			99.4	1251001	60	La3	Sensitive	['input','diff','tree','tbprofiler']	tuberculosis: animal-adapted	La3	Mycobacterium orygis
SAMEA7553347	ERR4819981	WGS	PUBLIC HEALTH ENGLAND	ERX4689823	Illumina HiSeq 2500	PAIRED	RANDOM	GENOMIC	ILLUMINA	ERS5309993	ERP124941	['22472738','PRJEB41201','ERP124941','SAMEA7553347','ERR4819981','ERS5309993','run.22802','ERX4689823','experiment.22802','sample.22802','project.PHE-TB','773303']		2021-11-10T22:19:00.000Z			GBR	Europe																										28	28599490	11960953	PRJEB41201			99.2	250998	5	lineage4.1.2.1	Sensitive	['input','tbprofiler','CRyPTIC_PHE']	tuberculosis: unclassified		Mycobacterium tuberculosis
SAMEA112805050	ERR11081231	WGS	FZB	ERX10528599	NextSeq 500	PAIRED		GENOMIC	ILLUMINA	ERS14812596	ERP010814	['ena-RUN-TAB-22-03-2023-09:21:25:357-112559','ERX10528599','287903','ena-EXPERIMENT-TAB-22-03-2023-09:21:25:357-112558','4370-01','ERS14812596','SAMEA112805050','ERP010814','33893147','PRJEB9680','ERR11081231','ena-STUDY-FZB-22-06-2015-17:16:39:392-292']		2023-07-21T04:06:00.000Z																														889	889716516	415345850	PRJEB9680			99.62	1485841	49	lineage4.8	MDR-TB	['input','diff','tree','tbprofiler']	tuberculosis: unclassified		Mycobacterium tuberculosis
SAMEA7552063	ERR4818699	WGS	PUBLIC HEALTH ENGLAND	ERX4688541	Illumina HiSeq 2500	PAIRED	RANDOM	GENOMIC	ILLUMINA	ERS5308711	ERP124941	['ERP124941','22471456','PRJEB41201','773303','ERX4688541','ERR4818699','run.21519','project.PHE-TB','SAMEA7552063','sample.21519','experiment.21519','ERS5308711']		2021-11-10T20:10:00.000Z			GBR	Europe										S		S						S								214	214445795	107391734	PRJEB41201	Walker_2022		98.39	1706600	36	lineage4.1.2.1	Sensitive	['tree','CRyPTIC_PHE','input','tbprofiler','Walker_2022','diff']	tuberculosis: unclassified		Mycobacterium tuberculosis
SAMEA104394679	ERR2200105	WGS	FZB	ERX2255093	Illumina MiSeq	PAIRED		GENOMIC	ILLUMINA	ERS2012621	ERP010814	['ena-STUDY-FZB-22-06-2015-17:16:39:392-292','ERX2255093','PRJEB9680','ena-RUN-FZB-21-11-2017-14:36:27:951-366','ERS2012621','SAMEA104394679','8097152','ERR2200105','7699-09','287903','ena-EXPERIMENT-FZB-21-11-2017-14:36:27:951-366','ERP010814']		2017-11-28T16:38:00.000Z			SWZ	Africa										S		S						S	S							509	509223385	313447992	PRJEB9680	CRyPTIC_WHO2021_PMC7612554		99.59	1194117	76	lineage3.1.1	Sensitive	['Walker_2022','Napier_2020','tbprofiler','tree','Shuaib_2022','diff','input']	MTBC		Mycobacterium tuberculosis complex sp.
SAMEA13293432	ERR9119107	WGS	UNIVERSITY OF OXFORD, NUFFIELD DEPARTMENT OF MEDIC	ERX8662402	Illumina MiniSeq	PAIRED	RANDOM	GENOMIC	ILLUMINA	ERS10896359	ERP136043	['ERP136043','ERS10896359','30299391','project.SeqTreat_StJames1','ERX8662402','862823','run.7399.1.96cba275b14438b04b619b32cdc5b188','experiment.7399.6cf713e8','sample.7399.6d661911','SAMEA13293432','PRJEB51411','ERR9119107']	2018	2024-08-01T07:22:00.000Z			IRL	Europe																										200	200516348	73418623	PRJEB51411								CRyPTIC_SeqTreat_StJames	tuberculosis: unclassified		Mycobacterium tuberculosis
SAMN14971178	SRR12355133	AMPLICON	GENOSCREEN	SRX8854448	Illumina MiSeq	PAIRED	PCR	GENOMIC	ILLUMINA	SRS7116121	SRP274381	['SAMN14971178','SRR12355133','649788','SRP274381','SRX8854448','bp0','13-0494_deeplex_S37_L001_R1_001.fastq.gz','Deeplex272','14971178','PRJNA649788','13-0494','SRS7116121']		2020-07-30T16:46:00.000Z							Homo sapiens	3	human																					67	67317359	40677185	PRJNA649788									tuberculosis: unclassified		Mycobacterium tuberculosis
SAMN15703042	SRR12395078	WGS	WADSWORTH CENTER	SRX8893392	MinION	SINGLE	RANDOM	GENOMIC	OXFORD_NANOPORE	SRS7152414	SRP276100	['SRX8893392','SRR12395078','SRS7152414','IDR1900039798-01-01','IDR1900039798-01-01.fastq.gz','15703042','bp0','A178','SRP276100','650381','PRJNA650381','SAMN15703042']	2019	2020-08-05T13:29:00.000Z		40.7481119 N 73.98438414 W	USA	North America	New York	As reported: SPT	Homo sapiens	3	human																					786	786260297	723592608	PRJNA650381									tuberculosis: unclassified		Mycobacterium tuberculosis
SAMN27555088	SRR18740818	WGS	RIVM	SRX14840840	Illumina HiSeq 1000	PAIRED	RANDOM	GENOMIC	ILLUMINA	SRS12595885	SRP369760	['NLZ002105038.bam','bp0','SAMN27555088','MD-047-11','SRR18740818','SRS12595885','SRX14840840','PRJNA825716','SRP369760','825716','NLZ002105038','27555088']	2020	2022-04-13T08:11:00.000Z		47.00 N 28.90 E	MDA	Europe	Chisinau	sputum	Homo sapiens	3	human																					1976	1976058068	172808722	PRJNA825716								input	tuberculosis: unclassified		Mycobacterium tuberculosis
SAMN41154921	SRR28868763	WGS	MDUPHL	SRX24428288	NextSeq 550	PAIRED	RANDOM	GENOMIC	ILLUMINA	SRS21182859	SRP399923	['857537','AUSMDU00094199','SRP399923','41154921','PRJNA857537','SAMN41154921','SRX24428288','SRS21182859','SRR28868763','AUSMDU00094199_S127_R1_001.fastq.gz']	2023	2024-05-01T23:04:00.000Z			AUS	Oceania	Victoria		Homo sapiens	3	human																					460	460549611	208256371	PRJNA857537			99.82	1559461	53	lineage4.4.1.1	Sensitive	['input','diff','tree','tbprofiler']	tuberculosis: unclassified		Mycobacterium tuberculosis
SAMN40566201	SRR28409399	WGS	WADSWORTH CENTER	SRX24013773	Illumina MiSeq	PAIRED	RANDOM	GENOMIC	ILLUMINA	SRS20808901	SRP338930	['766641','40566201','IDR2100037722-01-01.R1.fastq.gz','PRJNA766641','IDR2100037722-01-01','SRX24013773','SRR28409399','SRP338930','SAMN40566201','SRS20808901']	2021	2024-03-21T15:12:00.000Z			USA	North America	New York state	blood	Homo sapiens	3	human																					329	329188597	164207505	PRJNA766641			99.63	1245042	65	lineage4.3.3	Sensitive	['input','tree','diff','tbprofiler']	tuberculosis: unclassified		Mycobacterium tuberculosis
SAMEA7525665	ERR4797123	WGS	FOUNDATION FOR MEDICAL RESEARCH INDIA	ERX4666538	NextSeq 500	PAIRED	RANDOM	GENOMIC	ILLUMINA	ERS5282139	ERP124850	['ERR4797123','sample.1848','SAMEA7525665','PRJEB41116','ERS5282139','22459229','ERP124850','experiment.1848','project.Mumbai','ERX4666538','run.1848','773292']		2021-11-09T22:19:00.000Z			IND	Asia	Mumbai					S	S			S	S	S	S	S				S		S	S	S	S	S	S	765	765573000	334928412	PRJEB41116	['CRyPTIC_reuse_table','Walker_2022']		99.48	1609500	50	lineage4.1.2.1	Sensitive	['Walker_2022','tree','input','CRyPTIC_reuse_table','CRyPTIC_IND','tbprofiler','diff']	tuberculosis: unclassified		Mycobacterium tuberculosis
SAMN15718818	SRR12380959	WGS	DIVISION OF GENOMIC MEDICINE AND INNOVATION SUPPORT	SRX8879407	NextSeq 500	SINGLE	RANDOM PCR	GENOMIC	ILLUMINA	SRS7139885	SRP275727	['PRJNA650561','SRR12380959','SRP275727','bp0','650561','SRX8879407','MTBDR180886_S35_good_1.fastq.gz','MTBDR180886','15718818','SAMN15718818','SRS7139885']	2019	2020-08-03T23:15:00.000Z		15.87 N 100.99 E	THA	Asia		sputum	Homo sapiens	3	human																					95	95207756	46775808	PRJNA650561									tuberculosis: unclassified		Mycobacterium tuberculosis
SAMN43358256	SRR30362847	WGS	IHU	SRX25820751	Illumina NovaSeq X	PAIRED	RANDOM	GENOMIC	ILLUMINA	SRS22450461	SRP528529	['SRR30362847','SRX25820751','SRS22450461','bp0','PRJNA1152264','SAMN43358256','H0530134_S31','SRP528529','1152264','H0530134_S31_R1.fastq.gz','43358256','H0530134']	2023	2024-08-25T17:03:00.000Z	Tuberculose	4.4106 N 18.5386 E	CAF	Africa			Homo sapiens	3	human																					635	635821769	235324026	PRJNA1152264									tuberculosis: unclassified		Mycobacterium tuberculosis
SAMEA112803906	ERR11044222	WGS	FZB	ERX10491013	NextSeq 500	PAIRED		GENOMIC	ILLUMINA	ERS14811452	ERP010814	['ERP010814','ERR11044222','ena-RUN-TAB-21-03-2023-10:23:43:086-79390','SAMEA112803906','287903','18011643','ERX10491013','PRJEB9680','ERS14811452','ena-EXPERIMENT-TAB-21-03-2023-10:23:43:086-79389','33855961','ena-STUDY-FZB-22-06-2015-17:16:39:392-292']		2023-07-20T20:54:00.000Z																														870	870742477	360399076	PRJEB9680			99.27	1745386	59	lineage1.1.1	Sensitive	['tree','diff','input','tbprofiler']	tuberculosis: unclassified		Mycobacterium tuberculosis
SAMEA5569577	ERR3287384	WGS	UNIVERSIDAD PERUANA CAYETANO HEREDIA, PERU	ERX3313893	Illumina HiSeq 4000	PAIRED	RANDOM	GENOMIC	ILLUMINA	ERS3371599	ERP114885	['11621862','run.10130','SAMEA5569577','project.Gates_clinical_isolates_Peru','experiment.10130','ERP114885','542465','sample.10130','ERX3313893','PRJEB32234','ERR3287384','ERS3371599']		2021-11-04T09:26:00.000Z			PER	South America						S				S	S	S	S	S				S		S	S	S	S	S	S	445	445537200	184269540	PRJEB32234	['Walker_2022','CRyPTIC_reuse_table']		99.56	1754439	60	lineage4.1.2.1	Sensitive	['input','CRyPTIC_reuse_table','CRyPTIC_UPCH','Walker_2022','tbprofiler','tree','diff']	tuberculosis: unclassified		Mycobacterium tuberculosis
SAMEA4809116	ERR3797049	WGS	WELLCOME SANGER INSTITUTE	ERX3799016	HiSeq X Ten	PAIRED	RANDOM	GENOMIC	ILLUMINA	ERS2629022	ERP021867	['Exploring_the_richness_of_Mycobacterium_bovis_strain_diversity-sc-4667','ERX3799016','55e025e2-7dd7-11e8-bf2a-3c4a9275d6c8','SAMEA4809116','13789057','ERP021867','ERS2629022','SC_RUN_27059_8#47','480613','PRJEB19799','ERR3797049','SC_EXP_27059_8#47']		2020-01-15T13:01:00.000Z			GBR	Europe																										608	608819920	137619474	PRJEB19799			98.86	1675452	57	La1.8.1	Other	['diff','tbprofiler','input','tree','bovis_GBR']	tuberculosis: animal-adapted	La1	Mycobacterium bovis
SAMN09102406	SRR7069389	OTHER	MODMEDMICOXFORD	SRX3999974	Illumina MiSeq	PAIRED		OTHER	ILLUMINA	SRS3282172	SRP076676	['SRX3999974','MMMOSAM:0e363ac0-7d52-408c-84a7-d4370581a74f','MMMOSRA:0e363ac0-7d52-408c-84a7-d4370581a74f','SAMN09102406','SRS3282172','302362','9102406','SRP076676','SRR7069389','PRJNA302362']	2016	2018-04-26T14:20:00.000Z			GBR	Europe			Homo sapiens	3	human																					238	238115023	139601718	PRJNA302362									tuberculosis: unclassified		Mycobacterium tuberculosis
SAMN36835164	SRR25515752	WGS	SHANDONG PROVINCIAL HOSPITAL	SRX21246147	Illumina HiSeq 4000	PAIRED	RANDOM	GENOMIC	ILLUMINA	SRS18500427	SRP453313	['SAMN36835164','PRJNA1002108','T2765','SRP453313','T2765.IS300_Clean.1.fastq.gz','SRR25515752','1002108','SRS18500427','SRX21246147','36835164','bp0']	2018	2023-08-04T04:43:00.000Z		36.40 N 117.00 E	CHN	Asia	Shandong	As reported: phlegm	Homo sapiens	3	human																					1122	1122701400	452474643	PRJNA1002108			99.59	1874329	66	lineage2.2.1	Sensitive	['input','tbprofiler','diff','tree']	tuberculosis: human-adapted	L4	Mycobacterium tuberculosis	H37Rv
SAMN18118288	SRR13837981	WGS	UNIVERISTY OF ANTWERP	SRX10216136	Illumina HiSeq 2500	PAIRED		GENOMIC	ILLUMINA	SRS8360888	SRP308980	['ID2302631638','18118288','SRX10216136','SRR13837981','SRS8360888','bp0','706121','SAMN18118288','PRJNA706121','SRP308980']	2021	2021-03-03T03:59:00.000Z						simulated/in silico																								132	132345000	69787019	PRJNA706121								['input','denylist','laboratory_synthetic']	tuberculosis: human-adapted	L4	Mycobacterium tuberculosis	H37Rv
SAMN03300056	SRR1791698	WGS	USDA-NVSL-DBL	SRX867360	Illumina MiSeq	PAIRED	RANDOM	GENOMIC	ILLUMINA	SRS839056	SRP053287	['SRP053287','SRR1791698','251692','SRS839056','3300056','SAMN03300056','00-5559','PRJNA251692','250: 00-5559','250: 00-5559_files','SRX867360']	2000	2015-02-23T13:18:00.000Z			USA	North America	MI		Bos taurus	2	domestic cattle																					773	773887879	513305378	PRJNA251692								input	tuberculosis: animal-adapted	La1	Mycobacterium bovis
SAMN23376371	SRR16997037	WGS	SHANGHAI PULMONARY HOSPITAL	SRX13187325	Illumina HiSeq X	SINGLE	cDNA	GENOMIC	ILLUMINA	SRS11115810	SRP347153	['UM200925T0081_S123_L003_R1_001 (paired, trimmed pairs) assembly consensus.fa','SRP347153','SRX13187325','SAMN23376371','SRR16997037','SRS11115810','780966','23376371','81','PRJNA780966']	2019-09	2021-11-22T05:10:00.000Z			CHN	Asia	Jiangxi		Homo sapiens	3	human																					7	7012907	1834859	PRJNA780966									NTM: unclassified		Mycobacterium kansasi
SAMEA968124	ERR025418	WGS	SC	ERX2005358	Illumina Genome Analyzer II	PAIRED	RANDOM	GENOMIC	ILLUMINA	ERS013487	ERP000111	['112622','SC_RUN_5237_5#3','Epidemiology of tuberculosis-sc-2010-03-19','ERP000111','SC_EXP_5237_5#3','PRJEB2057','203786','NLA009900434-sc-2010-07-29-258143','ERR025418','ERX2005358','ERS013487','SAMEA968124']	1999-01	2012-07-25T15:14:00.000Z			NLD	Europe	Amsterdam		Homo sapiens	3	human																					757	757406272	569796054	PRJEB2057			99.35	361229	6	lineage4.1.2.1	Sensitive	['Nimmo_2024','tbprofiler','Napier_2020','input','Menardo_2021']	tuberculosis: human-adapted	L4.1.2.1	Mycobacterium tuberculosis
SAMEA10030531	ERR7911632	WGS	FZB	ERX7479029	NextSeq 500	PAIRED		GENOMIC	ILLUMINA	ERS7708738	ERP132622	['794636','ena-STUDY-FZB-22-10-2021-10:26:06:450-343','FND-531','SAMEA10030531','24682498','ERP132622','ERS7708738','ena-RUN-FZB-05-01-2022-10:45:57:327-790','ERR7911632','PRJEB48275','ERX7479029','ena-EXPERIMENT-FZB-05-01-2022-10:45:57:327-790']		2022-07-20T01:12:00.000Z			ZAF	Africa						R				S		R	R	R				R								582	582234995	243824556	PRJEB48275	Finci_2022		99.53	1684542	57	lineage2.2.2	Pre-XDR-TB	['input','tbprofiler','Finci_2022','diff','tree']	tuberculosis: human-adapted	L2.2.2	Mycobacterium tuberculosis
SAMEA7702194	ERR4972576	WGS	HOSPITAL GENERAL UNIVERSITARIO GREGORIO MARANON	ERX4791232	NextSeq 500	PAIRED	PCR	GENOMIC	ILLUMINA	ERS5458704	ERP125674	['698873','ERP125674','ena-STUDY-Hospital General Universitario Gregorio Maranon-10-12-2020-11:15:07:381-97','ERR4972576','SAMEA7702194','PRJEB41837','17760208','ena-EXPERIMENT-Hospital General Universitario Gregorio Maranon-10-12-2020-12:56:41:078-106','ERX4791232','ena-RUN-Hospital General Universitario Gregorio Maranon-10-12-2020-12:56:41:078-106','ERS5458704','ARG29582-18']	2018	2021-02-11T15:13:00.000Z			ARG	South America			Homo sapiens	3	human																					659	659373836	260674601	PRJEB41837								['input','standford']	tuberculosis: unclassified		Mycobacterium tuberculosis
SAMN07956522	SRR6257105	WGS	ST. PETERSBURG PASTEUR INSTITUTE	SRX3363423	Illumina MiSeq	PAIRED	RANDOM	GENOMIC	ILLUMINA	SRS2661449	SRP123873	['352769','SRX3363423','ETB0044','ETB0044.sorted.bam','PRJNA352769','SRR6257105','SRS2661449','SRP123873','7956522','SAMN07956522']	2009	2017-11-05T11:15:00.000Z			RUS	Europe			Homo sapiens	3	human																					170	170450743	62482889	PRJNA352769			99.84	914278	36	lineage2.2.1	MDR-TB	['diff','input','tree','Napier_2020','tbprofiler']	tuberculosis: human-adapted	L2.2.1	Mycobacterium tuberculosis
SAMEA112806210	ERR11082564	WGS	FZB	ERX10529933	NextSeq 500	PAIRED		GENOMIC	ILLUMINA	ERS14813756	ERP010814	['ERX10529933','ena-RUN-TAB-22-03-2023-09:49:52:810-113396','PRJEB9680','ERS14813756','ERP010814','SAMEA112806210','287903','33894305','8003-01','ena-EXPERIMENT-TAB-22-03-2023-09:49:52:810-113395','ena-STUDY-FZB-22-06-2015-17:16:39:392-292','ERR11082564']		2023-07-21T05:57:00.000Z																														911	911409572	411266657	PRJEB9680			99.52	1642260	55	lineage4.1.2.1	Sensitive	['tbprofiler','tree','input','diff']	tuberculosis: unclassified		Mycobacterium tuberculosis
SAMN19688655	SRR14801900	WGS	SIMON FRASER UNIVERSITY	SRX11135211	NextSeq 500	PAIRED	RANDOM	GENOMIC	ILLUMINA	SRS9198601	SRP323639	['SRP323639','PRJNA736718','SRX11135211','736718','TB-DNA0353_S210','SAMN19688655','bp0','TB-DNA0353_S210_1.fastq.gz','SRS9198601','SRR14801900','19688655']	2018	2021-06-13T22:48:00.000Z		47.03278 N 28.89972 E	MDA	Europe			Homo sapiens	3	human																					1094	1094621046	440738431	PRJNA736718			99.61	1761056	60	lineage4.1.2.1	Sensitive	['tree','diff','tbprofiler','input']	tuberculosis: unclassified		Mycobacterium tuberculosis
SAMN05575695	SRR4035533	WGS	HARVARD MEDICAL SCHOOL	SRX2026690	Illumina HiSeq 2000	PAIRED	RANDOM	GENOMIC	ILLUMINA	SRS1621025	SRP082185	['SRX2026690','PRJNA323744','SRP082185','SAMN05575695','5575695','323744','739-L4C5b_1.fastq.gz','SRR4035533','P21-Lung4-C5','SRS1621025']	2013-06	2016-08-16T13:36:00.000Z		29.6483 S 30.3318 E	ZAF	Africa	Kwazulu-Natal	lung	Homo sapiens	3	human																					114	114159290	79747838	PRJNA323744								['intrapatient_ZAF','input','denylist']	tuberculosis: unclassified		Mycobacterium tuberculosis
SAMEA923215	['ERR038624','ERR026813']	WGS		['ERX015820','ERX2004768']	['Illumina HiSeq 2000','Illumina Genome Analyzer II']	PAIRED	RANDOM	GENOMIC	ILLUMINA	ERS012536		['ERP000259','MAPMRI042-sc-2010-07-05-231106','203896','214651','SC_EXP_5314_7#6','Mycobacterium avium subspecies paratuberculosis diversity-sc-2010-07-05','ERX2004768','ERX015820','SC_RUN_5314_7#6','SC_RUN_6133_5#6','ERR038624','SC_EXP_6133_5#6','PRJEB2204','ERS012536','SAMEA923215','ERR026813']					ESP	Europe				3	deer																					789	790507620	426652244	PRJEB2204									NTM: avium complex		Mycobacterium avium subsp. paratuberculosis
SAMEA112801066	ERR11067211	WGS	FZB	ERX10514141	NextSeq 2000	PAIRED		GENOMIC	ILLUMINA	ERS14808612	ERP010814	['SAMEA112801066','PRJEB9680','ERR11067211','ERX10514141','287903','21006925','ena-RUN-TAB-21-03-2023-12:28:22:223-124904','ERS14808612','ERP010814','ena-EXPERIMENT-TAB-21-03-2023-12:28:22:223-124903','ena-STUDY-FZB-22-06-2015-17:16:39:392-292','33853122']		2023-07-20T23:23:00.000Z																														577	577947491	207130112	PRJEB9680			99.49	1726513	55	lineage4.4.1.1	Sensitive	['tbprofiler','input','tree','diff']	tuberculosis: unclassified		Mycobacterium tuberculosis
SAMN08709276	SRR6832666	WGS	SAN RAFFAELE	SRX3788911	Illumina HiSeq 2500	PAIRED	RANDOM	GENOMIC	ILLUMINA	SRS3041576	SRP128089	['SRP128089','PRJNA428596','95-3823_090816_UKR_090816_100.gatk.bam','SAMN08709276','SRX3788911','428596','SRR6832666','SRS3041576','95-3823','bp0','8709276','95-3823_WGS']		2018-03-14T10:40:00.000Z			UKR	Europe			Homo sapiens	3	human	S	S			S		S	S	S			R	S	S				S			255	255899256	122178065	PRJNA428596	CRyPTIC_WHO2021_PMC7612554		99.43	2109672	44	lineage2.2.1	Sensitive	['tree','input','diff','tbprofiler','Walker_2022']	tuberculosis: unclassified		Mycobacterium tuberculosis
SAMN09651747	SRR7516369	WGS	NIH / NIAID	SRX4386419	Illumina HiSeq 2500	PAIRED	RANDOM	GENOMIC	ILLUMINA	SRS3542736	SRP153211	['3011','SRX4386419','PRJNA480888','480888','TB-CPath-Shubladze-IS-1032-15-010890_S40_R1_001.fastq.gz','SRS3542736','bp0','SRP153211','SRR7516369','SAMN09651747','9651747']	2015	2018-07-12T17:41:00.000Z		41.7151 N 44.8271 E	GEO	Asia	Tbilisi	sputum	Homo sapiens	3	human																					344	344744174	150639875	PRJNA480888								input	tuberculosis: unclassified		Mycobacterium tuberculosis
SAMN09402653	SRR7341698	WGS	RADBOUDUMC	SRX4215165	NextSeq 500	PAIRED	PCR	GENOMIC	ILLUMINA	SRS3417438	SRP150517	['MTB0159_R1.fastq.gz','11401552','SRS3417438','SRP150517','475771','SRR7341698','MTB0159','PRJNA475771','9402653','SRX4215165','bp0','SAMN09402653']	2015	2018-06-14T11:02:00.000Z			ROU	Europe	Craiova	sputum	Homo sapiens	3	human																					637	637194754	301678130	PRJNA475771			99.7	1388483	47	lineage4.4.1.1	MDR-TB	['tree','Menardo_2021','Napier_2020','input','tbprofiler','Nimmo_2024','diff']	tuberculosis: human-adapted	L4.4.1.1	Mycobacterium tuberculosis
SAMN42882905	SRR30180267	WGS	TAIWAN CENTERS OF DISEASE CONTROL	SRX25646462	Illumina MiSeq	PAIRED	RANDOM	GENOMIC	ILLUMINA	SRS22289747	SRP525189	['1141184','42882905','SRP525189','SRX25646462','SRR30180267','SAMN42882905','PRJNA1141184','TWCDCMDR_214','SRS22289747','22MDR_214_F.fastq.gz','S214']		2024-08-08T21:32:00.000Z		25.02 N 121.248 E	TWN	Asia		lung	Homo sapiens	3	human																					416	416577926	258290382	PRJNA1141184									tuberculosis: unclassified		Mycobacterium tuberculosis
SAMN39958987	SRR27985893	AMPLICON	KWAZULU-NATAL RESEARCH INNOVATION AND SEQUENCING PLATFORM-UKZN	SRX23639237	NextSeq 2000	PAIRED	RT-PCR	GENOMIC	ILLUMINA	SRS20474349	SRP489954	['PRJNA1077072','SRR27985893','39958987','SRP489954','SRS20474349','1077072','SAMN39958987','bp0','SRX23639237','K056111_S13_R1_001.fastq.gz','K056111']		2024-02-16T01:07:00.000Z			ZAF	Africa	Western Cape	sputum	Homo sapiens	3	human																					908	908602059	312790109	PRJNA1077072									tuberculosis: unclassified		Mycobacterium tuberculosis
SAMN06251245	SRR5535836	WGS	BI	SRX2805426	Illumina HiSeq 2500	PAIRED	PCR	GENOMIC	ILLUMINA	SRS2185280	SRP077478	['300846','SAMN06251245','6251245','SRP077478','SRR5535836','PRJNA300846','SRS2185280','G07459','BI_1962','SRX2805426']		2017-05-12T16:55:00.000Z			NGA	Africa		sputum	Homo sapiens	3	human																					520	520561474	291399562	PRJNA300846			93.97	1048058	21	lineage4.6.2.2	MDR-TB	['IeDEA','Menardo_2021','Menardo_2018','diff','tbprofiler','input']	tuberculosis: human-adapted	L4	Mycobacterium tuberculosis
SAMN06092318	SRR5067645	WGS	UNIVERSITY OF MELBOURNE	SRX2387943	Illumina HiSeq 2500	PAIRED	RANDOM	GENOMIC	ILLUMINA	SRS1829886	SRP094134	['SRP094134','6092318','355614','SRS1829886','SRR5067645','SRX2387943','SAMN06092318','bp0','HCMC0621','PRJNA355614','02MTB1367_1.fastq.gz']	2010-08	2016-12-01T21:12:00.000Z		10.82 N 106.63 E	VNM	Asia	Ho Chi Minh City	sputum	Homo sapiens	3	human																					397	397594904	196491591	PRJNA355614			99.31	1376977	47	lineage1.1.1.1	RR-TB	['tbprofiler','Menardo_2021','tree','Napier_2020','diff','input']	tuberculosis: human-adapted	L1.1.1.1	Mycobacterium tuberculosis
SAMN05919565	SRR28394134	WGS	FIND, THE FOUNDATION FOR INNOVATIVE NEW DIAGNOSTICS	SRX23998906	Illumina HiSeq 2500	PAIRED	RANDOM	GENOMIC	ILLUMINA	SRS20795476	SRP496567	['SRP496567','Peru4044_R1.fastq.gz','I0001485-7','PRJNA343736','343736','5919565','SRS20795476','SRX23998906','SAMN05919565','SRR28394134','WGS-Peru4044']	2012	2024-03-20T07:58:00.000Z		12 S 77 W	PER	South America	Lima	As reported: patient	Homo sapiens	3	human																					494	494588750	248007206	PRJNA343736			99.69	1908039	54	lineage4	MDR-TB	['diff','tbprofiler','input','tree','standford']	tuberculosis: unclassified		Mycobacterium tuberculosis
SAMEA7547815	ERR4814456	WGS	PUBLIC HEALTH ENGLAND	ERX4684298	Illumina HiSeq 2500	PAIRED	RANDOM	GENOMIC	ILLUMINA	ERS5304468	ERP124941	['22467207','experiment.17276','project.PHE-TB','run.17276','sample.17276','ERP124941','SAMEA7547815','ERR4814456','PRJEB41201','773303','ERX4684298','ERS5304468']		2021-11-10T12:09:00.000Z			GBR	Europe										S		S						S								872	872471185	395226692	PRJEB41201	Walker_2022		99.58	1876753	40	lineage3.1.2	Sensitive	['CRyPTIC_PHE','tree','input','Walker_2022','diff','tbprofiler']	tuberculosis: unclassified		Mycobacterium tuberculosis
SAMN07658345	SRR6046198	WGS	MODMEDMICOXFORD	SRX3193198	Illumina MiSeq	PAIRED	RANDOM	GENOMIC	ILLUMINA	SRS2519470	SRP117784	['MMMOSRA:e3189dad-7eca-48cd-a311-a3f44384ace0','MMMOSAM:e3189dad-7eca-48cd-a311-a3f44384ace0','SAMN07658345','SRP117784','401515','SRS2519470','7658345','SRX3193198','SRR6046198','PRJNA401515']	2016	2017-10-27T18:16:00.000Z			GBR	Europe	Oxford		Homo sapiens	3	human																					376	376337044	258981127	PRJNA401515									NTM: avium complex		Mycobacterium avium
SAMN31673097	SRR22251594	WGS	INSTITUTE OF CLINICAL PATHOLOGY AND MEDICAL RESEARCH	SRX18228134	NextSeq 500	PAIRED	RANDOM	GENOMIC	ILLUMINA	SRS15724416	SRP407089	['SRX18228134','PRJNA899911','18-1773-0161','899911','SRS15724416','SRP407089','SAMN31673097','bp0','31673097','SRR22251594','18-1773-0161_1.fastq.gz']	2018	2022-11-09T23:53:00.000Z			AUS	Oceania	NSW		Homo sapiens	3	human																					487	487283199	232395460	PRJNA899911			99.69	1702883	54	lineage4.3.3	Sensitive	['tree','diff','tbprofiler','input']	tuberculosis: unclassified		Mycobacterium tuberculosis
SAMN43535594	SRR30629436	WGS	MINISTRY OF PUBLIC HEALTH (THAILAND)	SRX26051398	NextSeq 500	PAIRED	RANDOM	GENOMIC	ILLUMINA	SRS22621813	SRP503470	['SRX26051398','43535594','PRJNA833906','SRP503470','SRR30629436','833906','SRS22621813','MTBCR170744','SAMN43535594','MTBCR170744_S108_1.fastq.gz']	2019	2024-09-11T03:40:00.000Z		19.9105 N 99.8406 E	THA	Asia	Chiang Rai	sputum	Homo sapiens	3	human																					271	271170213	118257378	PRJNA833906									tuberculosis: human-adapted	L2.2	Mycobacterium tuberculosis
SAMEA8616121	ERR5979582	WGS	FZB	ERX5619368	NextSeq 500	PAIRED		GENOMIC	ILLUMINA	ERS6300728	ERP128579	['ERS6300728','SAMEA8616121','ERX5619368','ERR5979582','ena-RUN-FZB-27-05-2021-16:09:55:558-42','PRJEB44524','LBA-26','ena-STUDY-FZB-25-04-2021-08:07:37:001-1206','751334','ERP128579','ena-EXPERIMENT-FZB-27-05-2021-16:09:55:558-42','20609477']		2021-09-24T23:26:00.000Z																														1283	1283092277	536216965	PRJEB44524			99.9	1751866	59	lineage4.9	Other	['input','tbprofiler','diff']	MTBC		Mycobacterium tuberculosis complex sp.
SAMN12825801	SRR10305894	WGS	CHINESE CENTER FOR DISEASE CONTROL AND PREVENTION	SRX7016987	Illumina Genome Analyzer IIx	PAIRED	RANDOM	GENOMIC	ILLUMINA	SRS5538204	SRP226155	['SAMN12825801','573798','SRR10305894','CN2229','SRX7016987','SRS5538204','07MDR18154_1.fq.gz','12825801','07MDR18154','PRJNA573798','bp0','SRP226155']	2007	2019-10-24T07:34:00.000Z		27.61 N 109.95 E	CHN	Asia	Hunan	sputum	Homo sapiens	3	human																					235	235609128	209766371	PRJNA573798								['input','denylist']	tuberculosis: unclassified		Mycobacterium tuberculosis
SAMN35981833	SRR25207369	WGS	CHINESE CENTER FOR DISEASE CONTROL AND PREVENTION	SRX20953864	Illumina HiSeq 2500	PAIRED	RANDOM	GENOMIC	ILLUMINA	SRS18230840	SRP448193	['TBMDR221','bp0','SRS18230840','35981833','987438','SAMN35981833','SRR25207369','PRJNA987438','SRP448193','MDRTB221.bam','SRX20953864']		2023-07-09T00:42:00.000Z						sputum	Homo sapiens	3	human																					1044	1044364500	224812025	PRJNA987438			99.46	1732832	60	lineage2.2.1	Pre-XDR-TB	['tree','diff','tbprofiler','input']	tuberculosis: unclassified		Mycobacterium tuberculosis
SAMN08906453	SRR7236264	WGS	USDA-NVSL-DBL	SRX4142573	Illumina MiSeq	PAIRED	RANDOM PCR	GENOMIC	ILLUMINA	SRS3356368	SRP149365	['09-0326FM_S8_L001_R1_001.fastq.gz','SRX4142573','09-0326FM','449507','SRR7236264','SAMN08906453','SRS3356368','CORONAVIRIDAE','8906453','SRP149365','PRJNA449507']		2018-05-30T23:32:00.000Z			MEX	North America	Queretaro		Bos taurus	3	domestic cattle																					534	534814339	322564422	PRJNA449507			99.46	1470652	79	La1.7.1	Other	['tree','diff','input','tbprofiler']	tuberculosis: animal-adapted	La1	Mycobacterium bovis
SAMEA7280350	ERR4553608	WGS	INSTITUTE OF TROPICAL MEDICINE	ERX4489978	Illumina HiSeq 2500	PAIRED	RANDOM	GENOMIC	ILLUMINA	ERS5040951	ERP123102	['SAMEA7280350','ERS5040951','ERP123102','660147','ITM2008-00281','ena-STUDY-Institute of tropical medicine-27-07-2020-14:37:16:152-1905','ERX4489978','ERR4553608','ena-EXPERIMENT-Institute of tropical medicine-28-08-2020-16:29:08:353-206','ena-RUN-Institute of tropical medicine-28-08-2020-16:29:08:353-206','15937397','PRJEB39569']	2008	2020-08-29T18:50:00.000Z			BGD	Asia		sputum	Homo sapiens	3	human																					396	396991588	223096841	PRJEB39569			99.56	1929312	82	lineage2.2	MDR-TB	['tree','diff','input','tbprofiler']	tuberculosis: unclassified		Mycobacterium tuberculosis
SAMEA5189221	ERR4187702	WGS	WELLCOME SANGER INSTITUTE	ERX4149471	HiSeq X Ten	PAIRED	RANDOM	GENOMIC	ILLUMINA	ERS2996716	ERP021867	['SC_RUN_29589_1#105','Exploring_the_richness_of_Mycobacterium_bovis_strain_diversity-sc-4667','f45bf37e-ff8f-11e8-9f73-3c4a9275d6c8','SC_EXP_29589_1#105','480613','ERP021867','ERX4149471','ERR4187702','15092725','PRJEB19799','ERS2996716','SAMEA5189221']		2020-06-04T07:46:00.000Z			GBR	Europe																										220	220457886	66030409	PRJEB19799			99.34	1045502	31	La1.8.1	Other	['bovis_GBR','input','diff','tree','tbprofiler']	tuberculosis: animal-adapted	La1	Mycobacterium bovis
SAMN18118216	SRR13837464	WGS	UNIVERISTY OF ANTWERP	SRX10216057	Illumina HiSeq 2500	PAIRED		GENOMIC	ILLUMINA	SRS8360813	SRP308980	['SRX10216057','SRR13837464','COV30-FASTA23-MCOV30-CONTMabs-CPER4-SEED1124427644','bp0','STUDYCOV30-FASTA23-MCOV30-CONTMabs-CPER4-SEED1124427644.R1.fastq.gz','18118216','SAMN18118216','706121','SRS8360813','SRP308980','ID1124427644','PRJNA706121']	2021	2021-03-03T03:46:00.000Z						simulated/in silico																								137	137859300	72744372	PRJNA706121								['denylist','input','laboratory_synthetic']	tuberculosis: human-adapted	L4	Mycobacterium tuberculosis	H37Rv
SAMN13567924	SRR10809105	WGS	RADBOUDUMC	SRX7482810	NextSeq 500	PAIRED	PCR	GENOMIC	ILLUMINA	SRS5925687	SRP239172	['bp0','SRX7482810','SAMN13567924','SRR10809105','1100292','PRJNA595834','SRP239172','13567924','1100292_R1.fastq.gz','SRS5925687','595834']	2014	2019-12-31T09:11:00.000Z			IDN	Asia	Bandung	sputum	Homo sapiens	3	human																					163	163548024	69154953	PRJNA595834			99.64	964612	30	lineage4.4.1.1	Sensitive	['Menardo_2021','tree','tbprofiler','diff','input','TANDEM']	tuberculosis: human-adapted	L4.4.1.1	Mycobacterium tuberculosis
SAMN30381094	SRR21240005	WGS	STANFORD UNIVERSITY	SRX17249236	Illumina MiSeq	PAIRED	RANDOM	GENOMIC	ILLUMINA	SRS14814218	SRP394383	['SRR21240005','SRP394383','SRS14814218','PRJNA870648','SRX17249236','SAMN30381094','pgy_290_R1.fastq.gz','pgy_290','30381094','870648','bp0']	2021	2022-08-26T23:41:00.000Z			PRY	South America	Ciudad del Este	sputum	Homo sapiens	3	human																					365	365166495	225385397	PRJNA870648			99.72	1190826	59	lineage4.3.3;lineage4.3.2	Sensitive	['input','diff','standford','tbprofiler']	tuberculosis: unclassified		Mycobacterium tuberculosis
SAMEA2794324	ERR751302	WGS	SC	ERX694984	Illumina HiSeq 2000	PAIRED	RANDOM	GENOMIC	ILLUMINA	ERS556303	ERP004216	['TBNM1391B-sc-2140336','Genomics_of_Mycobacterium_africanum_on_the_global_and_local_scale-sc-2013-10-29T16:00:38Z-2837','SAMEA2794324','ERX694984','ERP004216','SC_EXP_14723_5#20','ERR751302','PRJEB4884','SC_RUN_14723_5#20','ERS556303','3337518','239555']		2016-01-09T04:59:00.000Z			GHA	Africa																										556	556117800	316622651	PRJEB4884			99.33	1583392	36	lineage5.1.1	Sensitive	['tree','Napier_2020','Coscolla_2021','input','diff','tbprofiler','Menardo_2018']	tuberculosis: human-adapted	L5.1.1	Mycobacterium africanum
SAMEA3392627	ERR2516412	WGS	HARVARD MEDICAL SCHOOL	ERX2535628	Illumina HiSeq 2500	PAIRED	RANDOM	GENOMIC	ILLUMINA	ERS2401090	ERP107971	['experiment.8368','SAMEA3392627','PRJEB26000','sample.8368','493038','10125750','ERP107971','run.8368','project.First_10k_genomes_study_set_8','ERR2516412','ERS2401090','ERX2535628']		2022-07-19T15:31:00.000Z			PER	South America										R							S	R								532	532566599	366105662	PRJEB26000	Walker_2022							['Walker_2022','input','CRyPTIC_Harvard','Napier_2020']	tuberculosis: human-adapted	L4.3.4.2	Mycobacterium tuberculosis
SAMN31673040	SRR22251907	WGS	INSTITUTE OF CLINICAL PATHOLOGY AND MEDICAL RESEARCH	SRX18228422	NextSeq 500	PAIRED	RANDOM	GENOMIC	ILLUMINA	SRS15724704	SRP407089	['bp0','SRP407089','31673040','18-1773-0090_1.fastq.gz','SAMN31673040','SRS15724704','899911','SRX18228422','PRJNA899911','18-1773-0090','SRR22251907']	2018	2022-11-10T00:02:00.000Z			AUS	Oceania	NSW		Homo sapiens	3	human																					498	498273750	237277245	PRJNA899911			99.4	1716365	55	lineage3	Sensitive	['tbprofiler','input','tree','diff']	tuberculosis: unclassified		Mycobacterium tuberculosis
SAMEA14460314	ERR9786496	WGS	INSTITUTE OF TROPICAL MEDICINE	ERX9333772	Illumina HiSeq 2500	PAIRED	RANDOM	GENOMIC	ILLUMINA	ERS12087261	ERP137916	['SAMEA14460314','PRJEB53138','ena-EXPERIMENT-TAB-27-05-2022-13:53:26:381-11652','28830130','ERX9333772','ena-RUN-TAB-27-05-2022-13:53:26:381-11653','844815','ERP137916','ECF-13-J176','0efe4541-10cd-4d79-a29f-96d29eadb5f3','ERR9786496','ERS12087261']	2013	2022-06-25T18:13:00.000Z			GMB	Africa		sputum	Homo sapiens	3	human																					229	229679194	154344847	PRJEB53138			99.46	1064846	44	lineage4.3.2	Sensitive	['input','diff','tree','tbprofiler','WGS_2011-2014_GMB']	tuberculosis: unclassified		Mycobacterium tuberculosis
SAMEA112799238	ERR11049044	WGS	FZB	ERX10495834	NextSeq 500	PAIRED		GENOMIC	ILLUMINA	ERS14806784	ERP010814	['ERX10495834','ERR11049044','ena-EXPERIMENT-TAB-21-03-2023-10:57:59:438-104347','SAMEA112799238','ERS14806784','ena-STUDY-FZB-22-06-2015-17:16:39:392-292','33851294','287903','20001936','PRJEB9680','ERP010814','ena-RUN-TAB-21-03-2023-10:57:59:438-104348']		2023-07-20T21:00:00.000Z																														724	724260998	311889009	PRJEB9680			99.49	1706162	57	lineage2.2.1.1	Other	['input','tbprofiler','diff','tree']	tuberculosis: unclassified		Mycobacterium tuberculosis
SAMN06010436	SRR28393919	WGS	FIND, THE FOUNDATION FOR INNOVATIVE NEW DIAGNOSTICS	SRX23998777	Illumina HiSeq 2500	PAIRED	RANDOM	GENOMIC	ILLUMINA	SRS20795347	SRP496567	['Peru3355_R1.fastq.gz','SRX23998777','WGS-Peru3355','SRP496567','M0018174-4','6010436','SRR28393919','PRJNA343736','343736','SRS20795347','SAMN06010436']	2012	2024-03-20T07:44:00.000Z		12 S 77 W	PER	South America	Lima	As reported: patient	Homo sapiens	3	human																					438	438873500	290117799	PRJNA343736			99.7	1524830	44	lineage4.3.3	MDR-TB	['input','tbprofiler','diff','standford','tree']	tuberculosis: unclassified		Mycobacterium tuberculosis
SAMN27034163	SRR18549033	WGS	CHILDRENS HOSPITAL OF CHONGQING MEDICAL UNIVERSITY	SRX14678817	Illumina NovaSeq 6000	PAIRED	RANDOM	GENOMIC	ILLUMINA	SRS12442946	SRP349160	['UM200103T-UM200103T0003_L3_1.fq.gz','SRR18549033','SRX14678817','bp0','SRP349160','SAMN27034163','C89','27034163','PRJNA785273','SRS12442946','UM200103T-UM200103T0003_L3.tbprofiler','785273']	2016	2022-03-30T21:14:00.000Z			CHN	Asia	Chongqing City		Homo sapiens	3	human																					1120	1120310400	357754713	PRJNA785273			99.52	1865356	62	lineage2.2.1	Sensitive	['tree','input','tbprofiler','diff']	tuberculosis: unclassified		Mycobacterium tuberculosis
SAMN30949214	SRR21690301	WGS	RIVM	SRX17687904	Illumina NovaSeq 6000	PAIRED	RANDOM	GENOMIC	ILLUMINA	SRS15219293	SRP399356	['PRJNA882748','RIVM0530','SRR21690301','882748','SAMN30949214','bp0','30949214','SRS15219293','SRP399356','RIVM0530.bam','SRX17687904']	2019	2022-09-23T18:05:00.000Z			NLD	Europe		sputum	Homo sapiens	3	human																					723	723264684	78346462	PRJNA882748								input	tuberculosis: unclassified		Mycobacterium tuberculosis
SAMEA1118131	ERR2512950	WGS	PHE	ERX2532160	Illumina HiSeq 2500	PAIRED	RANDOM	GENOMIC	ILLUMINA	ERS2397540	ERP107961	['ERX2532160','ERP107961','project.First_10k_genomes_study_set_4','ERR2512950','10122077','493034','experiment.4613','PRJEB25991','run.4613','SAMEA1118131','sample.4613','ERS2397540']		2022-07-23T22:19:00.000Z			GBR	Europe	England									S		S					S	S								894	894837476	465688603	PRJEB25991	Walker_2022		99.72	1869783	63	lineage4.4.1.1	Sensitive	['tbprofiler','input','diff','Walker_2022','Napier_2020','CRyPTIC_PHE','tree']	tuberculosis: human-adapted	L4.4.1.1	Mycobacterium tuberculosis
SAMEA13300373	ERR9125616	WGS	UNIVERSITY OF OXFORD, NUFFIELD DEPARTMENT OF MEDIC	ERX8668878	Illumina MiSeq	PAIRED	RANDOM	GENOMIC	ILLUMINA	ERS10903190	ERP136068	['project.SeqTreat_PHO1','ERP136068','SAMEA13300373','run.1019.1.1a4305d27290e2fc9ca5e0ff4807cb34','PRJEB51436','ERS10903190','862828','ERR9125616','experiment.1019.6dcd3c5f','30301441','ERX8668878','sample.1019.8cd7e84f']		2024-08-24T11:39:00.000Z			CAN	North America	Ontario																									486	486611942	286311538	PRJEB51436								CRyPTIC_PublicHealthOntario	tuberculosis: unclassified		Mycobacterium tuberculosis
SAMEA112805012	ERR11081191	WGS	FZB	ERX10528559	NextSeq 500	PAIRED		GENOMIC	ILLUMINA	ERS14812558	ERP010814	['287903','ena-EXPERIMENT-TAB-22-03-2023-09:21:25:347-112478','ERR11081191','4238-04','ERS14812558','ena-RUN-TAB-22-03-2023-09:21:25:347-112479','ERX10528559','ena-STUDY-FZB-22-06-2015-17:16:39:392-292','33893109','PRJEB9680','ERP010814','SAMEA112805012']		2023-07-21T04:05:00.000Z																														553	553092570	275433476	PRJEB9680			99.56	937909	31	lineage2.2.1	MDR-TB	['diff','tree','input','tbprofiler']	tuberculosis: unclassified		Mycobacterium tuberculosis
SAMEA13299866	ERR9125110	WGS	UNIVERSITY OF OXFORD, NUFFIELD DEPARTMENT OF MEDIC	ERX8668369	NextSeq 500	PAIRED	RANDOM	GENOMIC	ILLUMINA	ERS10902684	ERP136068	['30300929','ERS10902684','project.SeqTreat_PHO1','ERR9125110','862828','SAMEA13299866','ERX8668369','ERP136068','PRJEB51436','experiment.513.f5cf606a','run.513.1.312c00bbf5f0a46f081e0df4f5a301d4','sample.513.0139391b']		2024-08-05T13:15:00.000Z			CAN	North America	Ontario																									1347	1347248878	657110101	PRJEB51436								CRyPTIC_PublicHealthOntario	tuberculosis: unclassified		Mycobacterium tuberculosis
SAMN09725776	SRR7617675	WGS	AGRESEARCH	SRX4482409	Illumina MiSeq	PAIRED	RANDOM PCR	GENOMIC	ILLUMINA	SRS3606757	SRP155672	['SRP155672','SRS3606757','SRR7617675','AgR17026628_R2.fastq.gz','SAMN09725776','AgR17026628','479921','9725776','PRJNA479921','SRX4482409']	2017	2018-07-29T22:06:00.000Z			NZL	Oceania	Wairau		Mustela sp.	2	ferret																					376	376801066	261227398	PRJNA479921			99.43	438462	22	La1.8.1	HR-TB	['tbprofiler','diff','input','tree']	tuberculosis: animal-adapted	La1	Mycobacterium bovis
SAMEA1885947	ERR270784	WGS	SC	ERX245011	Illumina HiSeq 2000	PAIRED	RANDOM	GENOMIC	ILLUMINA	ERS202980	ERP000276	['203976','SC_EXP_9352_6#75','Mycobacterium tuberculosis pilot-sc-2010-07-26','ERX245011','ERS202980','SAMEA1885947','2141001','SC_RUN_9352_6#75','PRJEB2221','S00013286-sc-2013-01-04T10:50:54Z-1534646','ERR270784','ERP000276']		2013-05-08T22:21:00.000Z																														194	194033200	93120692	PRJEB2221			99.33	1805315	38	lineage3.1.1	MDR-TB	['tbprofiler','diff','input']	tuberculosis: unclassified		Mycobacterium tuberculosis
SAMN24892040	SRR17592374	WGS	WADSWORTH CENTER, NYSDOH	SRX13761219	Illumina MiSeq	PAIRED	RANDOM	GENOMIC	ILLUMINA	SRS11641461	SRP354747	['BCG-dRv0805-H98A-d21_S10_L001_R1_001.fastq.gz','SRS11641461','JR4','SRR17592374','796520','SRP354747','bp0','SRX13761219','PRJNA796520','SAMN24892040','24892040']	2018	2022-01-12T21:41:00.000Z						As reported: laboratory strain																								534	534363193	346708634	PRJNA796520			99.24	1178511	66	La1.2.BCG	Other	['tree','input','tbprofiler','diff']	tuberculosis: animal-adapted	La1.2	Mycobacterium bovis	Pasteur 1173P2
SAMEA4753578	ERR2660436	WGS	IBV_CSIC	ERX2676816	Illumina HiSeq 2500	PAIRED	RANDOM	GENOMIC	ILLUMINA	ERS2573677	ERP109498	['ERR2660436','ERS2573677','ERP109498','SAMEA4753578','MZ139','ERX2676816','PRJEB27421','602245','impact_contam','13889446']		2020-01-20T10:25:00.000Z																														886	886753594	478076413	PRJEB27421			99.29	1904265	87		Sensitive	['diff','tbprofiler','input','tree']	tuberculosis: unclassified		Mycobacterium tuberculosis
SAMEA8939232	ERR6150048	WGS	ANSES	ERX5786872	NextSeq 500	PAIRED	RANDOM	GENOMIC	ILLUMINA	ERS6622074	ERP130019	['ERP130019','871863','30437909','PRJEB45853','SAMEA8939232','webin-reads-17Z006288','ERX5786872','ERR6150048','17Z006288','ERS6622074','ena-STUDY-ANSES-22-06-2021-09:18:31:018-1069']	2017	2022-08-28T10:06:00.000Z			FRA	Europe			Bos taurus	3	domestic cattle																					582	582232142	256044539	PRJEB45853								input	tuberculosis: animal-adapted	La1	Mycobacterium bovis
SAMD00142721	DRR188856	WGS	RIT_JATA	DRX179321	Illumina MiSeq	PAIRED	other	GENOMIC	ILLUMINA	DRS200707	DRP007602	['20795757','754720','SAMD00142721','DRP007602','DRX179321','DRS200707','DRR188856','PRJDB7494']	2017	2021-08-14T17:13:00.000Z			JPN	Asia	Hokkaido-Tohoku		Homo sapiens	3	human																					675	675360458	429475031	PRJDB7494			99.59	1370257	89	lineage2.2.1	Sensitive	['tbprofiler','tree','input','diff']	tuberculosis: unclassified		Mycobacterium tuberculosis
SAMN39286794	SRR27450242	WGS	MDUPHL	SRX23121695	NextSeq 550	PAIRED	RANDOM	GENOMIC	ILLUMINA	SRS20075246	SRP399923	['857537','SRX23121695','SRS20075246','AUSMDU00031623_S149_R1_001.fastq.gz','PRJNA857537','AUSMDU00031623','SRP399923','SAMN39286794','SRR27450242','39286794']	2019	2024-01-07T18:52:00.000Z			AUS	Oceania	Victoria		Homo sapiens	3	human																					974	974633817	409348194	PRJNA857537			99.54	1682857	54	lineage4.8	Sensitive	['input','diff','tbprofiler','tree']	tuberculosis: unclassified		Mycobacterium tuberculosis
SAMN31672974	SRR22251917	WGS	INSTITUTE OF CLINICAL PATHOLOGY AND MEDICAL RESEARCH	SRX18228412	NextSeq 500	PAIRED	RANDOM	GENOMIC	ILLUMINA	SRS15724694	SRP407089	['SRS15724694','SRX18228412','18-1773-0003R_1.fastq.gz','SAMN31672974','18-1773-0003R','31672974','SRP407089','bp0','899911','PRJNA899911','SRR22251917']	2018	2022-11-10T00:02:00.000Z			AUS	Oceania	NSW		Homo sapiens	3	human																					547	547556709	244855394	PRJNA899911			99.51	1813056	60	lineage2.2.1	MDR-TB	['diff','tbprofiler','tree','input']	tuberculosis: unclassified		Mycobacterium tuberculosis
SAMEA3436329	ERR2516936	WGS	PHE	ERX2536151	Illumina HiSeq 2500	PAIRED	RANDOM	GENOMIC	ILLUMINA	ERS2401613	ERP107972	['run.9081','ERP107972','project.First_10k_genomes_study_set_9','ERS2401613','10126273','sample.9081','experiment.9081','PRJEB26001','ERR2516936','SAMEA3436329','ERX2536151','493039']		2021-10-23T20:12:00.000Z			GBR	Europe	England					S	S					R	S	S									S			556	556690492	305785453	PRJEB26001	Walker_2022		99.67	1902883	66	lineage2.2.1.2	MDR-TB	['input','tree','Walker_2022','tbprofiler','Napier_2020','diff','CRyPTIC_PHE']	tuberculosis: human-adapted	L2.2.1.2	Mycobacterium tuberculosis
SAMN20525226	SRR15368879	WGS	SCHOOL OF PUBLIC HEALTH, FUDAN UNIVERSITY	SRX11671335	Illumina HiSeq 2000	PAIRED	PCR	GENOMIC	ILLUMINA	SRS9703443	SRP330727	['SAMN20525226','SRX11671335','SRP330727','D187','2013-North-064','20525226','D187_R1.fastq.gz','751240','SRR15368879','SRS9703443','bp0','PRJNA751240']	2013	2021-08-08T10:53:00.000Z		30.37 N 120.63 E	CHN	Asia	Zheijiang	sputum	Homo sapiens	3	human																					1386	1386377700	543273348	PRJNA751240			99.28	1871178	63	lineage2.2.1	Sensitive	['timelapse_Zhejiang_CHN','input','tree','diff','tbprofiler']	tuberculosis: unclassified		Mycobacterium tuberculosis
SAMEA6797472	ERR4050139	WGS	FZB	ERX4048934	NextSeq 500	PAIRED		GENOMIC	ILLUMINA	ERS4525137	ERP115271	['ERS4525137','14730371','PRJEB32571','575438','ena-STUDY-FZB-14-05-2019-09:30:32:387-84','SAMEA6797472','ERR4050139','9790-02','ERP115271','ena-RUN-FZB-22-04-2020-08:38:03:408-5','ERX4048934','ena-EXPERIMENT-FZB-22-04-2020-08:38:03:408-5']		2020-04-30T02:27:00.000Z																														578	578100175	242205942	PRJEB32571			99.34	1742428	60	lineage1.2.1.2.1	Sensitive	['tbprofiler','input','diff','tree']	MTBC		Mycobacterium tuberculosis complex sp.
SAMEA8989158	ERR6336702	WGS	LSHTM	ERX5968379	Illumina NovaSeq 6000	PAIRED	PCR	GENOMIC	ILLUMINA	ERS6671858	ERP130668	['ERS6671858','ERR6336702','ena-RUN-LSHTM-20-07-2021-14:55:36:164-16','SAMEA8989158','ERP130668','ntms2016_ntps_2016_042','748663','PRJEB46482','ena-STUDY-LSHTM-20-07-2021-14:03:43:317-406','20376757','ena-EXPERIMENT-LSHTM-20-07-2021-14:55:36:164-16','ERX5968379']		2021-09-27T04:40:00.000Z																														618	618148712	239901342	PRJEB46482								input	tuberculosis: unclassified		Mycobacterium tuberculosis
SAMN31696030	SRR22263656	AMPLICON	UNIVERSITY OF WISCONSIN-MADISON	SRX18239742	Illumina MiSeq	PAIRED	PCR	GENOMIC	ILLUMINA	SRS15735603	SRP407506	['N21-353-19-RLL-gr7-cluster_S72_L001_R1_001.fastq','31696030','SRP407506','SRS15735603','PRJNA900591','bp0','SRR22263656','SAMN31696030','N21-353-19-RLL-gr7-cluster_S72','900591','SRX18239742']	2021-08	2022-11-11T14:44:00.000Z			USA	North America	Pittsburgh	lung	Macaca fascicularis	3	crab-eating macaque																					41	41311184	30177858	PRJNA900591									tuberculosis: human-adapted	L4	Mycobacterium tuberculosis	Erdman
SAMN27764279	SRR18913746	WGS	WADSWORTH CENTER	SRX14991691	Illumina MiSeq	PAIRED	RANDOM	GENOMIC	ILLUMINA	SRS12741025	SRP276100	['SRR18913746','SAMN27764279','PRJNA650381','27764279','IDR1900059605-01-01_R1.fastq.gz','SRP276100','SRX14991691','IDR1900059605-01-01','650381','bp0','SRS12741025','A345']	2019	2022-04-25T14:40:00.000Z		40.7481119 N 73.98438414 W	USA	North America	New York		Homo sapiens	3	human																					358	358859417	216243824	PRJNA650381								input	tuberculosis: unclassified		Mycobacterium tuberculosis
SAMEA11206964	ERR7801319	WGS	UNIVERSITY OF BASEL, SWITZERLAND	ERX7369007	Illumina HiSeq 2500	PAIRED		GENOMIC	ILLUMINA	ERS8856464	ERP134075	['ena-EXPERIMENT-TAB-21-12-2021-16:44:10:419-12369','794708','SAMEA11206964','ERS8856464','ERP134075','ERR7801319','ena-RUN-TAB-21-12-2021-16:44:10:419-12370','ERX7369007','PRJEB49562','24685149','9bc3fa2b-c877-4dc7-b821-d8f2b9e08e1b','G32195']	2016	2022-07-28T01:07:00.000Z			TZA	Africa			Homo sapiens	3	human																					664	664450434	286203233	PRJEB49562			99.72	1830697	62	lineage4.3.4.2.1	Sensitive	['diff','tbprofiler','tree','input']	tuberculosis: unclassified		Mycobacterium tuberculosis
SAMN41468101	SRR29093203	WGS	FIND, THE FOUNDATION FOR INNOVATIVE NEW DIAGNOSTICS	SRX24617353	Illumina HiSeq 2000	PAIRED	RANDOM	GENOMIC	ILLUMINA	SRS21354516	SRP507535	['SRP507535','41468101','SRS21354516','SRX24617353','TB-C005-4-1_S55_R1_001.fastq.gz','82B8A3_B4D405F758D1_C005_4_1','PRJNA1109295','1109295','SAMN41468101','82B8A3_B4D405F758D1','SRR29093203']		2024-05-21T06:01:00.000Z			ZAF	Africa			Homo sapiens	3	human																					486	486500558	213143650	PRJNA1109295								WHO_mutations_2023	tuberculosis: unclassified		Mycobacterium tuberculosis
SAMEA1397339	ERR2514854	WGS	PHE	ERX2534064	Illumina MiSeq	PAIRED	RANDOM	GENOMIC	ILLUMINA	ERS2399444	ERP107961	['experiment.7018','493034','project.First_10k_genomes_study_set_4','10123981','ERX2534064','ERR2514854','run.7018','ERS2399444','ERP107961','sample.7018','SAMEA1397339','PRJEB25991']		2021-10-23T17:09:00.000Z			GBR	Europe	England									S		S					S	S								104	104037004	56518498	PRJEB25991	Walker_2022		86.09	536504	18	lineage4.3.3	Sensitive	['tbprofiler','tree','Napier_2020','Walker_2022','input','diff','CRyPTIC_PHE']	tuberculosis: human-adapted	L4.3.3	Mycobacterium tuberculosis
SAMEA7156937	['ERR5864784','ERR5864785','ERR5864786']	WGS		['ERX5510581','ERX5510580','ERX5510579']	Illumina HiSeq 2500	PAIRED		GENOMIC	ILLUMINA	ERS4917399		['ena-EXPERIMENT-Swiss Tropical and Public Health Institute-03-05-2021-19:33:15:148-1249','ERX5510579','ERS4917399','SAMEA7156937','ena-RUN-Swiss Tropical and Public Health Institute-03-05-2021-19:33:15:148-1249','ERR5864784','ena-STUDY-Swiss Tropical and Public Health Institute-27-07-2020-11:23:30:592-1894','ERP123095','ena-EXPERIMENT-Swiss Tropical and Public Health Institute-03-05-2021-19:33:15:148-1250','ERR5864786','ena-EXPERIMENT-Swiss Tropical and Public Health Institute-03-05-2021-19:33:15:148-1248','ERX5510581','G07853','ERR5864785','PRJEB39561','ERX5510580','ena-RUN-Swiss Tropical and Public Health Institute-03-05-2021-19:33:15:148-1248','ena-RUN-Swiss Tropical and Public Health Institute-03-05-2021-19:33:15:148-1250','SRS8942787','19060615','674180']					GEO	Asia																										647	648588408	357513794	PRJEB39561								['R-MDR_GEO','input']	tuberculosis: unclassified		Mycobacterium tuberculosis
SAMN07659610	SRR6045685	WGS	MODMEDMICOXFORD	SRX3192691	Illumina MiSeq	PAIRED	RANDOM	GENOMIC	ILLUMINA	SRS2521171	SRP117784	['MMMOSRA:6568f6a2-a18f-40ca-92de-8573d739facb','SRR6045685','MMMOSAM:6568f6a2-a18f-40ca-92de-8573d739facb','SRX3192691','7659610','SRP117784','PRJNA401515','SRS2521171','401515','SAMN07659610']	2016	2017-10-27T17:12:00.000Z			GBR	Europe	Oxford		Homo sapiens	3	human					S		S					S	S								333	333965511	213429692	PRJNA401515	CRyPTIC_WHO2021_PMC7612554		99.52	1788301	60	lineage3	Sensitive	['Walker_2022','Napier_2020','input','tbprofiler','diff','tree']	tuberculosis: human-adapted	L3	Mycobacterium tuberculosis
SAMN06052287	SRR5115587	WGS	SWISS TROPICAL AND PUBLIC HEALTH INSTITUTE	SRX2430958	Illumina HiSeq 2000	SINGLE	RANDOM	GENOMIC	ILLUMINA	SRS1866847	SRP095230	['SRP095230','SRS1866847','SRX2430958','354716','SAMN06052287','6052287','SRR5115587','lib8353','KC18349','NG-5887_KC18349_lib8353_1_sequence.fastq.bz2','PRJNA354716']	2005	2016-12-16T04:36:00.000Z			UGA	Africa	Kampala	sputum	Homo sapiens	3	human																					825	825127572	596995336	PRJNA354716								Menardo_2021	tuberculosis: human-adapted	L4.6	Mycobacterium tuberculosis
SAMEA2342410	ERR502378	WGS	SC	ERX467735	Illumina HiSeq 2000	PAIRED	RANDOM	GENOMIC	ILLUMINA	ERS400095	ERP003508	['SC_RUN_12274_8#44','M09010797-sc-1657902','SAMEA2342410','230309','ERP003508','ERX467735','PRJEB4239','ERR502378','2776790','Isoniazid_resistant_TB_outbreak_investigation-sc-2013-07-02T11:32:57Z-2688','SC_EXP_12274_8#44','ERS400095']		2014-06-10T21:20:00.000Z																														298	298221800	117520980	PRJEB4239			99.79	2657175	61	lineage4.6.2.2	HR-TB	['diff','Menardo_2021','tbprofiler','input','tree']	tuberculosis: human-adapted	L4	Mycobacterium tuberculosis
SAMN04396859	SRR3105783	WGS	CSIR-IGIB	SRX1534135	Illumina Genome Analyzer IIx	PAIRED	other	GENOMIC	ILLUMINA	SRS1251173	SRP068570	['SRR3105783','PRJNA308536','308536','4396859','SRP068570','Run2_4_s_3','SAMN04396859','SRS1251173','OSDD344','SRX1534135','Run2_4_s_3_files']	2009	2016-01-19T10:23:00.000Z		26.14 N 91.77 E	IND	Asia	Assam	sputum	Homo sapiens	3	human																					431	431021540	268101240	PRJNA308536			99.51	836067	19	lineage3	Pre-XDR-TB	['tree','diff','tbprofiler','input']	tuberculosis: unclassified		Mycobacterium tuberculosis
SAMD00029514	DRR034469	WGS	NCGM	DRX031102	Illumina MiSeq	PAIRED	RANDOM	GENOMIC	ILLUMINA	DRS043682	DRP003615	['6846203','SAMD00029514','PRJDB3875','DRS043682','DRR034469','DRP003615','DRX031102','384863']	2008	2017-04-28T17:28:00.000Z		36.6 N 139.9 E	JPN	Asia	Tochigi	sputum	Homo sapiens	3	human																					364	364890749	224273574	PRJDB3875			98.44	1225527	47	lineage2.2.1	Sensitive	['diff','tree','input','tbprofiler']	tuberculosis: unclassified		Mycobacterium tuberculosis
SAMEA8994416	ERR6359117	WGS	INSTITUTE OF TROPICAL MEDICINE	ERX5990651	Illumina HiSeq 2500	PAIRED	RANDOM	GENOMIC	ILLUMINA	ERS6677109	ERP127219	['ERX5990651','ERS6677109','ERR6359117','ERP127219','ena-STUDY-Institute of tropical medicine-23-02-2021-16:38:38:170-1064','725756','PRJEB43270','2018-01185','ena-RUN-Institute of tropical medicine-25-07-2021-13:14:35:877-413','ena-EXPERIMENT-Institute of tropical medicine-25-07-2021-13:14:35:877-413','SAMEA8994416','20452529']	2018	2021-09-30T23:29:00.000Z			RWA	Africa		sputum	Homo sapiens	3	human																					566	566442978	303951791	PRJEB43270			99.65	1828145	57	lineage4.6.1.2	MDR-TB	['tree','tbprofiler','input','diff']	tuberculosis: unclassified		Mycobacterium tuberculosis
G2478													2018				ESP	Europe	province of Valencia					S					S																				No	99.74	1706401	86	lineage4.8	Sensitive	['TGU','tbprofiler','diff','tree','input']	tuberculosis: unclassified		Mycobacterium tuberculosis
SAMEA115746692	ERR13285513	WGS	UNIVERSITY OF OXFORD, NUFFIELD DEPARTMENT OF MEDIC	ERX12655939	Illumina NovaSeq 6000	PAIRED	RANDOM PCR	GENOMIC	ILLUMINA	ERS20256576	ERP161058	['webin-reads-f145506145da','ERS20256576','41890225','1124794','b28b5ff0-515d-42d2-bc0f-19e45ec26bb9','f145506145da','ERP161058','SAMEA115746692','ERR13285513','PRJEB76547','ERX12655939']	2020	2024-08-10T07:30:00.000Z			USA	North America																										592	592622765	206395644	PRJEB76547								CRyPTIC_2024	tuberculosis: unclassified		Mycobacterium tuberculosis
SAMN35543991	SRR26056427	WGS	EMORY UNIVERSITY SCHOOL OF MEDICINE	SRX21772722	Illumina NovaSeq 6000	PAIRED		GENOMIC	ILLUMINA	SRS18878236	SRP460313	['SRR26056427','35543991','SRR26070609','SRX21772722','H7281.19','H7281.19.bam','PRJNA977967','H7281_19','SRS18878236','SRX21786342','977967','SRP460313','SAMN35543991']		2023-10-13T15:08:00.000Z			OMN	Asia		sputum	Homo sapiens	3	human																					441	441139208	33213033	PRJNA977967			99.32	1835650	64	lineage1.1.2	Sensitive	['tbprofiler','tree','diff','input']	tuberculosis: unclassified		Mycobacterium tuberculosis
SAMN19688235	SRR14801457	WGS	SIMON FRASER UNIVERSITY	SRX11134465	NextSeq 500	PAIRED	RANDOM	GENOMIC	ILLUMINA	SRS9197855	SRP323639	['19688235','TB-333-2939-19_S54_R1_001.fastq.gz','SRS9197855','TB-333-2939-19_S54','SRX11134465','SRR14801457','bp0','PRJNA736718','SAMN19688235','SRP323639','736718']	2019	2021-06-13T22:40:00.000Z		47.03278 N 28.89972 E	MDA	Europe			Homo sapiens	3	human																					1177	1177067046	480926248	PRJNA736718			99.48	1674335	56	lineage2.2.1	Sensitive	['input','tbprofiler','diff','tree']	tuberculosis: unclassified		Mycobacterium tuberculosis
SAMN12825948	SRR10305902	WGS	CHINESE CENTER FOR DISEASE CONTROL AND PREVENTION	SRX7016979	Illumina Genome Analyzer IIx	SINGLE	RANDOM	GENOMIC	ILLUMINA	SRS5538196	SRP226155	['SRR10305902','07MDR16514','573798','SRP226155','bp0','12825948','07MDR16514.fq.gz','PRJNA573798','CN1949','SRX7016979','SRS5538196','SAMN12825948']	2007	2019-10-18T05:28:00.000Z		33.01 N 112.54 E	CHN	Asia	Henan	sputum	Homo sapiens	3	human																					403	403508520	282556614	PRJNA573798									tuberculosis: unclassified		Mycobacterium tuberculosis
SAMN25995060	SRR19428625	WGS	MAKERERE UNIVERSITY	SRX15482520	Illumina MiSeq	PAIRED	PCR	GENOMIC	ILLUMINA	SRS13198296	SRP376575	['SAMN25995060','25995060','SRP376575','TN106563','SRX15482520','807440','PRJNA807440','TN106563_1.fastq.gz','SRS13198296','SRR19428625']	2020	2022-05-27T06:46:00.000Z		6.3690 S 34.8888 E	TZA	Africa		sputum	Homo sapiens	3	human																					378	378603581	234332218	PRJNA807440			99.68	929982	57	lineage4.6	Sensitive	['input','tree','diff','tbprofiler']	tuberculosis: unclassified		Mycobacterium tuberculosis
SAMN33061891	SRR23340164	WGS	DEPARTMENT OF ENVIRONMENTAL MICROBIOLOGY AND BIOTECHNOLOGY	SRX19281974	Illumina NovaSeq 6000	PAIRED	RANDOM	GENOMIC	ILLUMINA	SRS16683648	SRP420952	['33061891','SAMN33061891','931475','bp0','NG-28738_DLT40_lib535659_7698_3_1.fastq.gz','SRS16683648','PRJNA931475','SRX19281974','SRR23340164','SRP420952','DLT40']	2018	2023-02-04T07:28:00.000Z			LTY	Europe			Homo sapiens	3	human																					4080	4080163752	1464322262	PRJNA931475			99.67	1561376	53	lineage4.3.3	Pre-XDR-TB	['input','tree','tbprofiler','diff']	tuberculosis: unclassified		Mycobacterium tuberculosis
SAMEA115747139	ERR13285969	WGS	UNIVERSITY OF OXFORD, NUFFIELD DEPARTMENT OF MEDIC	ERX12656395	Illumina MiniSeq	PAIRED	RANDOM PCR	GENOMIC	ILLUMINA	ERS20257023	ERP161058	['SAMEA115747139','ERP161058','ERX12656395','b28b5ff0-515d-42d2-bc0f-19e45ec26bb9','webin-reads-0e44a8152999','ERR13285969','ERS20257023','0e44a8152999','41890621','PRJEB76547','1124794']	2020	2024-08-11T01:46:00.000Z			IRL	Europe																										327	327662998	123311587	PRJEB76547								CRyPTIC_2024	tuberculosis: unclassified		Mycobacterium tuberculosis
SAMEA4889234	ERR3566302	WGS	WELLCOME SANGER INSTITUTE	ERX3564701	HiSeq X Ten	PAIRED	RANDOM	GENOMIC	ILLUMINA	ERS2708232	ERP024108	['ERP024108','Mycobacteria_in_non_CF_bronchiectasis_patients-sc-4853','SC_EXP_26975_2#324','SAMEA4889234','ERR3566302','12902131','ERS2708232','SC_RUN_26975_2#324','512657','ERX3564701','d2cb85cc-5db3-11e8-bf7f-3c4a9275d6c8','PRJEB21813']		2019-10-05T10:42:00.000Z																														323	323594208	142950068	PRJEB21813									NTM: avium complex		Mycobacterium avium
SAMN12551283	SRR10040218	WGS	FUDAN UNIVERSITY	SRX6775111	Illumina HiSeq 2000	PAIRED	RANDOM PCR	GENOMIC	ILLUMINA	SRS5322198	SRP219763	['SZ_2013_0219','PRJNA559678','SAMN12551283','SRP219763','SRS5322198','559678','12551283','bp0','MTB_SZ_2013_0219','SRX6775111','SZ_2013_0219_R1.fastq.gz','SRR10040218']	2013	2019-08-30T14:13:00.000Z		22.55 N 114.06 E	CHN	Asia	Shenzhen	sputum	Homo sapiens	3	human																					875	875917500	351734174	PRJNA559678								['input','R-MDR_2013-17_Shenzhen_CHN','Menardo_2021']	tuberculosis: human-adapted	L2	Mycobacterium tuberculosis
SAMN03647822	SRR2100649	WGS	UNIVERSITY OF OXFORD	SRX1095343	Illumina HiSeq 2500	PAIRED	RANDOM	GENOMIC	ILLUMINA	SRS990170	SRP061066	['SAMN03647822','SRP061066','3647822','PRJNA282721','SRS990170','282721','fe96dcb5-cf30-40dd-b67e-8ce2eafb02a5_R00000039_v2.bam','C00013063','SRX1095343','SRR2100649']		2015-07-26T07:22:00.000Z			GBR	Europe										S		S					S	S								274	274916000	178714395	PRJNA282721	CRyPTIC_WHO2021_PMC7612554		99.43	2557295	57	lineage4.1.1.3.1	Sensitive	['Napier_2020','diff','Menardo_2018','Walker_2022','Menardo_2021','input','tree','tbprofiler']	tuberculosis: human-adapted	L4.1.1.3.1	Mycobacterium tuberculosis
SAMN43535532	SRR30629312	WGS	MINISTRY OF PUBLIC HEALTH (THAILAND)	SRX26051522	NextSeq 500	PAIRED	RANDOM	GENOMIC	ILLUMINA	SRS22621928	SRP503470	['SRS22621928','MTBCR170673','SRP503470','SRR30629312','PRJNA833906','SRX26051522','43535532','MTBCR170673_S100_1.fastq.gz','833906','SAMN43535532']	2019	2024-09-11T03:40:00.000Z		19.9105 N 99.8406 E	THA	Asia	Chiang Rai	sputum	Homo sapiens	3	human																					225	225065781	100896274	PRJNA833906									tuberculosis: human-adapted	L1.1.1.8	Mycobacterium tuberculosis
SAMEA115746702	ERR13285524	WGS	UNIVERSITY OF OXFORD, NUFFIELD DEPARTMENT OF MEDIC	ERX12655950	Illumina NovaSeq 6000	PAIRED	RANDOM PCR	GENOMIC	ILLUMINA	ERS20256586	ERP161058	['ERR13285524','ERX12655950','ERP161058','ERS20256586','41890235','webin-reads-01f55d7acb90','01f55d7acb90','b28b5ff0-515d-42d2-bc0f-19e45ec26bb9','SAMEA115746702','PRJEB76547','1124794']	2020	2024-08-11T01:58:00.000Z			USA	North America																										338	338627507	121340027	PRJEB76547								CRyPTIC_2024	tuberculosis: unclassified		Mycobacterium tuberculosis
SAMEA7548502	ERR4815142	WGS	PUBLIC HEALTH ENGLAND	ERX4684984	Illumina HiSeq 2500	PAIRED	RANDOM	GENOMIC	ILLUMINA	ERS5305154	ERP124941	['PRJEB41201','22467899','sample.17962','ERR4815142','ERX4684984','run.17962','experiment.17962','project.PHE-TB','ERP124941','ERS5305154','SAMEA7548502','773303']		2021-11-10T13:11:00.000Z			GBR	Europe																										469	469272488	227607343	PRJEB41201			99.82	1774915	40	lineage4.6.2.2	Sensitive	['CRyPTIC_PHE','tree','input','tbprofiler','diff']	tuberculosis: unclassified		Mycobacterium tuberculosis
SAMN39287064	SRR27449976	WGS	MDUPHL	SRX23121961	NextSeq 550	PAIRED	RANDOM	GENOMIC	ILLUMINA	SRS20075513	SRP399923	['39287064','AUSMDU00064522_S39_R1_001.fastq.gz','SRX23121961','SRP399923','SRR27449976','SAMN39287064','857537','SRS20075513','PRJNA857537','AUSMDU00064522']	2021	2024-01-07T18:25:00.000Z			AUS	Oceania	Victoria		Homo sapiens	3	human																					866	866510251	406704879	PRJNA857537			99.47	1472408	50	lineage1.2.1	Sensitive	['diff','tbprofiler','tree','input']	tuberculosis: unclassified		Mycobacterium tuberculosis
SAMN32709568	SRR23061582	AMPLICON	GENOSCREEN	SRX19015099	Illumina MiSeq	PAIRED	PCR	GENOMIC	ILLUMINA	SRS16434541	SRP417183	['SRR23061582','32709568','SRS16434541','SRX19015099','SRP417183','Deeplex137','PRJNA923280','0231-2018-01577','SAMN32709568','923280','0231-2018-01577_S62_L001_R1_001.fastq.gz','bp0']		2023-01-12T09:45:00.000Z			COM	Africa		skin	Homo sapiens	3	human																					38	38926542	20974741	PRJNA923280									leprosy		Mycobacterium leprae
SAMN03892643	SRR5320594	WGS	MEMORIAL UNIVERSITY OF NEWFOUNDLAND	SRX2619984	Illumina HiSeq 2500	PAIRED	RANDOM	GENOMIC	ILLUMINA	SRS2029945	SRP101563	['SRX2619984','SAMN03892643','SRS2029945','MAP NL 96E','SRP101563','3892643','290494','Map 96E','PRJNA290494','SRR5320594','MAP_96E_R1.fastq.gz']	2013	2017-03-08T11:06:00.000Z			CAN	North America				3																						4117	4117868374	2475706184	PRJNA290494									NTM: avium complex		Mycobacterium avium subsp. paratuberculosis
SAMN38204461	SRR26788077	WGS	HMS	SRX22485928	Illumina HiSeq 4000	SINGLE	cDNA	GENOMIC	ILLUMINA	SRS19499273	SRP471323	['SRS19499273','bp0','38204461','SAMN38204461','SRR26788077','Peru10564','PRJNA1039243','=MID(A74, 5,5)','SRX22485928','1039243','Peru10564_R1.fastq.gz','SRP471323']	2021	2023-11-11T09:55:00.000Z			PER	South America		sputum	Homo sapiens	3	human																					864	864013500	283945441	PRJNA1039243								standford	tuberculosis: unclassified		Mycobacterium tuberculosis
SAMEA104036019	ERR1952169	WGS	TRINITY COLLEGE DUBLIN	ERX2017765	Illumina MiSeq	PAIRED	RANDOM PCR	GENOMIC	ILLUMINA	ERS1699912	ERP016769	['385279','ena-EXPERIMENT-TRINITY COLLEGE DUBLIN-02-05-2017-11:55:21:378-32','ERX2017765','ERP016769','ena-STUDY-TRINITY COLLEGE DUBLIN-06-08-2016-17:42:19:517-43','SAMEA104036019','ERS1699912','PRJEB15076','ERR1952169','ena-RUN-TRINITY COLLEGE DUBLIN-02-05-2017-11:55:21:378-32','6889543','IEMDR32']	2004				IRL	Europe			Homo sapiens	3	human																					0	0	0	PRJEB15076								R-DR_IRL	tuberculosis: unclassified		Mycobacterium tuberculosis
SAMN18146371	SRR13861654	WGS	UNIVERISTY OF ANTWERP	SRX10242489	Illumina HiSeq 2500	PAIRED		GENOMIC	ILLUMINA	SRS8383734	SRP308980	['SRP308980','PRJNA706121','SRS8383734','bp0','706121','18146371','SAMN18146371','SRR13861654','STUDYSPUTUM1000K-FASTA47-MPER20.56-CONTSepi-CPER79.44-SEED1909030866.R1.fastq.gz','ID1909030866','SPUTUM1000K-FASTA47-MPER20.56-CONTSepi-CPER79.44-SEED1909030866','SRX10242489']	2021	2021-03-05T03:56:00.000Z						simulated/in silico																								300	300000000	160579143	PRJNA706121								['input','laboratory_synthetic','denylist']	tuberculosis: human-adapted	L4	Mycobacterium tuberculosis	H37Rv
SAMEA7550105	ERR4816743	WGS	PUBLIC HEALTH ENGLAND	ERX4686585	Illumina HiSeq 2500	PAIRED	RANDOM	GENOMIC	ILLUMINA	ERS5306755	ERP124941	['773303','ERX4686585','ERR4816743','sample.19563','experiment.19563','ERS5306755','run.19563','PRJEB41201','SAMEA7550105','22469500','project.PHE-TB','ERP124941']		2021-11-10T16:26:00.000Z			GBR	Europe						S	S				S		S	S									S	S		572	572214710	246914550	PRJEB41201	Walker_2022		99.7	1848689	42	lineage4.9	MDR-TB	['CRyPTIC_PHE','diff','input','tree','tbprofiler','Walker_2022']	tuberculosis: unclassified		Mycobacterium tuberculosis
SAMEA104614364	ERR3273129	WGS	WELLCOME SANGER INSTITUTE	ERX3300003	HiSeq X Ten	PAIRED	RANDOM	GENOMIC	ILLUMINA	ERS2225646	ERP106291	['PRJEB24463','SC_RUN_25515_8#238','07b2c2ca-fc32-11e7-8f97-3c4a9275d6c8','IndoTBseq-sc-5161','ERR3273129','ERS2225646','ERP106291','SAMEA104614364','531863','11384310','SC_EXP_25515_8#238','ERX3300003']		2019-06-02T03:28:00.000Z			IDN	Asia	Bandung																									440	440025174	93750684	PRJEB24463			99.67	1706013	59	lineage4.3.3	Pre-XDR-TB	['tree','R-MDR_IDN','input','diff','tbprofiler']	tuberculosis: unclassified		Mycobacterium tuberculosis
SAMN28857138	SRR19543326	WGS	SHANGHI CDC	SRX15595600	Illumina HiSeq 2500	PAIRED	RANDOM PCR	GENOMIC	ILLUMINA	SRS13296632	SRP378508	['bp0','28857138','SRX15595600','845115','SRS13296632','SAMN28857138','SRR19543326','PRJNA845115','19-2064_2','19-2064_2.1.fq.gz','SRP378508']	2019	2022-06-06T13:56:00.000Z			CHN	Asia	Shanghai	sputum	Homo sapiens	3	human																					2187	2187477064	867729537	PRJNA845115									NTM: unclassified		Mycobacterium kansasi
SAMEA3401492	ERR2516470	WGS	HARVARD MEDICAL SCHOOL	ERX2535686	Illumina HiSeq 2500	PAIRED	RANDOM	GENOMIC	ILLUMINA	ERS2401148	ERP107971	['experiment.8664','PRJEB26000','run.8664','10125808','ERR2516470','sample.8664','SAMEA3401492','ERS2401148','ERP107971','project.First_10k_genomes_study_set_8','ERX2535686','493038']		2022-07-23T23:40:00.000Z			NLD	Europe										S		R						R								622	622597690	429438790	PRJEB26000	Walker_2022		99.22	854487	19	lineage1.2.1.2	MDR-TB	['diff','Walker_2022','tree','input','CRyPTIC_Harvard','tbprofiler','Napier_2020']	tuberculosis: human-adapted	L2.2.1	Mycobacterium tuberculosis
SAMEA3450027	ERR911923	WGS	FZB	ERX991053	Illumina MiSeq	PAIRED		GENOMIC	ILLUMINA	ERS747427	ERP010391	['SAMEA3450027','286038','ERR911923','ERP010391','ena-RUN-FZB-12-06-2015-01:50:26:296-75','ERX991053','PRJEB9308','GE0070','ena-STUDY-FZB-05-05-2015-19:04:40:137-254','ERS747427','ena-EXPERIMENT-FZB-12-06-2015-01:50:26:296-75','3774410']		2015-06-13T08:37:00.000Z																														416	416341625	247059108	PRJEB9308			99.63	1060825	63	lineage4.8	Sensitive	['diff','input','Menardo_2021','tree','tbprofiler','frozen_DEN_or_GRL','Napier_2020']	tuberculosis: human-adapted	L4.8	Mycobacterium tuberculosis
SAMEA6875447	ERR4195653	WGS	Instituto_de_Biomedicina_de_Valencia	ERX4156673	Illumina MiSeq	PAIRED	RANDOM	GENOMIC	ILLUMINA	ERS4603008	ERP122165	['G1022','ERP122165','846033','ERR4195653','ERS4603008','ERX4156673','28874646','mtb_valencia_isolates','SAMEA6875447','PRJEB38719']	2015	2022-06-11T04:50:00.000Z			ESP	Europe	Valencia					S					S															479	479042769	307639475	PRJEB38719		No	99.71	1644568	90	lineage4.7	Sensitive	['Cancino-Muñoz_2022','tbprofiler','diff','input','tree','TGU']	tuberculosis: human-adapted	L4.1	Mycobacterium tuberculosis
SAMEA115744371	ERR13273269	WGS	UNIVERSITY OF OXFORD, NUFFIELD DEPARTMENT OF MEDIC	ERX12643695	NextSeq 500	PAIRED	RANDOM PCR	GENOMIC	ILLUMINA	ERS20254255	ERP161058	['webin-reads-f8f280bbdb62','41870358','f8f280bbdb62','PRJEB76547','ERS20254255','ERR13273269','1124794','SAMEA115744371','ERP161058','ERX12643695','b28b5ff0-515d-42d2-bc0f-19e45ec26bb9']	2020	2024-08-08T10:45:00.000Z			DEU	Europe																										674	674346602	283612623	PRJEB76547								CRyPTIC_2024	tuberculosis: unclassified		Mycobacterium tuberculosis
SAMEA113556366	ERR11488832	WGS	FZB	ERX10895008	NextSeq 2000	PAIRED		GENOMIC	ILLUMINA	ERS15552489	ERP147779	['SMN-683','989949','86810e0e-614f-4ad6-9cd7-0bc407fc82e6','SAMEA113556366','ERS15552489','ERP147779','36323382','ena-EXPERIMENT-TAB-27-05-2023-22:16:03:872-28085','PRJEB62665','ena-RUN-TAB-27-05-2023-22:16:03:872-28086','ERX10895008','ERR11488832']		2023-09-24T11:07:00.000Z			MOZ	Africa	Maputo																									940	940905991	318946655	PRJEB62665			99.27	1712639	52	lineage4.3.2	MDR-TB	['input','R-RR_MOZ','tbprofiler','tree','diff']	tuberculosis: unclassified		Mycobacterium tuberculosis
SAMN15407066	SRR12119583	AMPLICON	GENOSCREEN	SRX8641185	NextSeq 500	PAIRED	PCR	GENOMIC	ILLUMINA	SRS6925907	SRP269393	['SAMN15407066','65-18_S105_R1_001.fastq.gz','PRJNA643242','SRX8641185','DRC_Deeplex1233','SRR12119583','bp0','SRP269393','SRS6925907','643242','65-18','15407066']	2016	2020-06-30T17:03:00.000Z			COD	Africa		sputum	Homo sapiens	3	human																					86	86966329	39599993	PRJNA643242									tuberculosis: unclassified		Mycobacterium tuberculosis
SAMN40032383	SRR28046046	WGS	CHRISTIAN MEDICAL COLLAGE, VELLORE	SRX23697816	Illumina NovaSeq 6000	PAIRED	RANDOM	GENOMIC	ILLUMINA	SRS20527743	SRP226525	['2702011322_R1.fastq.gz','SRS20527743','SRR28046046','40032383','2702011322','PRJNA575883','SRP226525','SAMN40032383','575883','SRX23697816']	2021	2024-02-22T07:28:00.000Z		21.7679 N 78.8718 E	IND	Asia	Madhya Pradesh - Bhairopur		Homo sapiens	3	human																					958	958776010	304642254	PRJNA575883			99.61	1840893	62	lineage3	Sensitive	['diff','tree','input','tbprofiler']	tuberculosis: unclassified		Mycobacterium tuberculosis
SAMEA1101439	ERR2510234	WGS	UNIVERSIDAD PERUANA CAYETANO HEREDIA	ERX2529649	Illumina HiSeq 2000	PAIRED	RANDOM	GENOMIC	ILLUMINA	ERS2394550	ERP107940	['PRJEB25971','experiment.3244','ERX2529649','ERR2510234','ERP107940','run.3244','493032','SAMEA1101439','ERS2394550','sample.3244','10120862','project.First_10k_genomes_study_set_2']	2009	2021-10-23T14:05:00.000Z			PER	South America												R						R								445	445367841	295870196	PRJEB25971	Walker_2022		99.75	1655779	38	lineage4	MDR-TB	['Walker_2022','Napier_2020','input','tbprofiler','tree','diff','Nimmo_2024','CRyPTIC_UPCH']	tuberculosis: human-adapted	L4	Mycobacterium tuberculosis
SAMEA7544050	ERR4810990	WGS	CCDC	ERX4679436	HiSeq X Ten	PAIRED	RANDOM	GENOMIC	ILLUMINA	ERS5300708	ERP124934	['experiment.11518','ERX4679436','run.11518','ERR4810990','SAMEA7544050','project.CDC_22','ERS5300708','22463884','ERP124934','sample.11518','773297','PRJEB41194']		2021-11-10T05:05:00.000Z			CHN	Asia						R	R			R	I	R	R	R				R	S	S	S	S	R	S	R	1167	1167620100	477731092	PRJEB41194	['CRyPTIC_reuse_table','Walker_2022']		99.52	1789706	61	lineage2.2.1	Pre-XDR-TB	['CRyPTIC_CCDC_CDC_22','tbprofiler','diff','input','CRyPTIC_reuse_table','tree','Walker_2022']	tuberculosis: unclassified		Mycobacterium tuberculosis
SAMN14417118	SRR11662406	WGS	KHON KAEN UNIVERSITY	SRX8223197	Illumina HiSeq 2500	PAIRED	Restriction Digest	GENOMIC	ILLUMINA	SRS6579835	SRP259494	['SRX8223197','14417118','M05078-58','SAMN14417118','SRP259494','SRS6579835','SRR11662406','M05078-58_R1.fq.gz','613706','PRJNA613706','bp0']	2016	2020-05-01T15:18:00.000Z		6.615 N 100.071 E	THA	Asia		sputum	Homo sapiens	3	human																					1271	1271721300	512375320	PRJNA613706								input	tuberculosis: unclassified		Mycobacterium tuberculosis
SAMN03647364	SRR2100191	WGS	UNIVERSITY OF OXFORD	SRX1094885	Illumina HiSeq 2500	PAIRED	RANDOM	GENOMIC	ILLUMINA	SRS991668	SRP061066	['SRP061066','282721','SRR2100191','PRJNA282721','C00008725','SRS991668','SRX1094885','7fec82b1-2e16-4245-9231-a7d23c910bf7_R00000039_v2.bam','3647364','SAMN03647364']		2015-07-23T02:09:00.000Z			GBR	Europe										S		S					S	S								492	492794400	375433949	PRJNA282721	CRyPTIC_WHO2021_PMC7612554		99.5	1867540	42	lineage3.1.2.1	Sensitive	['Walker_2022','Menardo_2021','input','Menardo_2018','diff','Napier_2020','tbprofiler','tree']	tuberculosis: human-adapted	L3.1.2.1	Mycobacterium tuberculosis
SAMEA115749152	ERR13290006	WGS	UNIVERSITY OF OXFORD, NUFFIELD DEPARTMENT OF MEDIC	ERX12660432	Illumina MiSeq	PAIRED	RANDOM PCR	GENOMIC	ILLUMINA	ERS20265439	ERP161058	['41891824','ERS20265439','ERR13290006','1124794','ERP161058','webin-reads-9136e2bf108f','SAMEA115749152','ERX12660432','9136e2bf108f','PRJEB76547','b28b5ff0-515d-42d2-bc0f-19e45ec26bb9']	2017	2024-08-10T11:53:00.000Z			GBR	Europe																										350	350343312	249238999	PRJEB76547								CRyPTIC_2024	tuberculosis: unclassified		Mycobacterium tuberculosis
SAMEA5607330	ERR3324340	WGS	Instituto_Biomedicina_Valencia	ERX3349114	Illumina MiSeq	PAIRED	RANDOM	GENOMIC	ILLUMINA	ERS3411525	ERP115289	['11653194','ERR3324340','TB_survey_Liberia','LR54D_S22','ERX3349114','PRJEB32589','ERS3411525','SAMEA5607330','ERP115289','543081']	2016	2019-07-13T18:47:00.000Z			LBR	Africa																										723	723916545	474505165	PRJEB32589			99.47	1213261	68	lineage4.1.2.1	Sensitive	['tbprofiler','diff','input','tree']	tuberculosis: unclassified		Mycobacterium tuberculosis
SAMN35721543	SRR24904202	WGS	NATIONAL UNIVERSITY HOSPITAL	SRX20665699	Illumina NovaSeq 6000	PAIRED	RANDOM	GENOMIC	ILLUMINA	SRS17961751	SRP443033	['mv77','SRR24904202','PRJNA983112','SRP443033','35721543','983112','bp0','SRX20665699','MV78_FKDN220470922-1A_HYV3TDSX3_L1_1.fq.gz','SRS17961751','SAMN35721543']	2021	2023-06-13T07:09:00.000Z			SGP	Asia		sputum	Homo sapiens	3	human																					1550	1550751000	512318805	PRJNA983112									NTM: avium complex		Mycobacterium avium complex sp.
SAMEA6655964	ERR4011925	WGS	DST-NRF CENTRE OF EXCELLENCE FOR BIOMEDICAL TUBERC	ERX4013325	Illumina HiSeq 2000	PAIRED	RANDOM	GENOMIC	ILLUMINA	ERS4415432	ERP119549	['ERR4011925','ERX4013325','ERP119549','ena-STUDY-DST-NRF Centre of Excellence for Biomedical Tuberculosis Research, SAMRC Centre for Tuberculosis Research, Department Biomedical Sciences-22-01-2020-11:47:08:117-37','PRJEB36366','ena-RUN-DST-NRF Centre of Excellence for Biomedical Tuberculosis Research, SAMRC Centre for Tuberculosis Research, Department Biomedical Sciences-09-04-2020-14:57:17:571-3','ERS4415432','629714','SAMEA6655964','Lin4_S3','14778517','ena-EXPERIMENT-DST-NRF Centre of Excellence for Biomedical Tuberculosis Research, SAMRC Centre for Tuberculosis Research, Department Biomedical Sciences-09-04-2020-14:57:17:571-3']	2008	2020-05-06T00:34:00.000Z			ZAF	Africa		sputum	Homo sapiens	3	human																					1113	1113738110	720737639	PRJEB36366								Menardo_2021	tuberculosis: human-adapted	L4	Mycobacterium tuberculosis
SAMN40466233	SRR28351176	WGS	FIND, THE FOUNDATION FOR INNOVATIVE NEW DIAGNOSTICS	SRX23956641	Illumina HiSeq X	PAIRED	RANDOM	GENOMIC	ILLUMINA	SRS20756985	SRP495384	['1087582','SRP495384','SRS20756985','TB034040078_R1.fastq.gz','TB034040078','PRJNA1087582','WGS-TB034040078','SRX23956641','SAMN40466233','SRR28351176','40466233']	2020-01	2024-03-15T05:38:00.000Z			ZAF	Africa		sputum	Homo sapiens	3	human																					888	888423600	391258922	PRJNA1087582			99.8	1690578	51	lineage2.2.1.1	RR-TB	['input','tbprofiler','diff','tree']	tuberculosis: unclassified		Mycobacterium tuberculosis
SAMEA115577970	ERR13093919	WGS	ST JAMES'S HOPSITAL	ERX12465617	Illumina MiSeq	PAIRED	PCR	GENOMIC	ILLUMINA	ERS19586330	ERP145095	['ERR13093919','ena-RUN-TAB-13-05-2024-16:47:57:102-141981','ERS19586330','SAMEA115577970','ena-EXPERIMENT-TAB-13-05-2024-16:47:57:102-141980','1053993','42665664','PRJEB60052','21IE34','ERX12465617','3eabcf50-8780-452a-beaf-df6fa4e73fe5','ERP145095']	2021	2024-07-27T07:40:00.000Z			IRL	Europe			Homo sapiens	3	human																					92	92760665	57587736	PRJEB60052									tuberculosis: unclassified		Mycobacterium tuberculosis
SAMEA2682841	ERR751417	WGS	SC	ERX695099	Illumina HiSeq 2000	PAIRED	RANDOM	GENOMIC	ILLUMINA	ERS518902	ERP004677	['247745','ERR751417','SAMEA2682841','Mycobacterium_tuberculosis__HICF__sequencing-sc-2926','ERX695099','ERP004677','PP9563_9_CA0956309-sc-1838033','SC_RUN_14722_6#68','ERS518902','PRJEB5280','SC_EXP_14722_6#68','3336587']	2009	2016-01-18T23:40:00.000Z			PER	South America			Homo sapiens	3	human																					556	556600200	312762684	PRJEB5280			99.63	1533292	34	lineage4.3.3	HR-TB	['input','diff','tree','Nimmo_2024','tbprofiler','Menardo_2021','standford','Napier_2020']	tuberculosis: human-adapted	L4.3.3	Mycobacterium tuberculosis
SAMEA113556367	ERR11488833	WGS	FZB	ERX10895009	NextSeq 2000	PAIRED		GENOMIC	ILLUMINA	ERS15552490	ERP147779	['ERP147779','ERX10895009','ERS15552490','PRJEB62665','SMN-686','ERR11488833','ena-RUN-TAB-27-05-2023-22:16:03:872-28088','36323383','989949','86810e0e-614f-4ad6-9cd7-0bc407fc82e6','ena-EXPERIMENT-TAB-27-05-2023-22:16:03:872-28087','SAMEA113556367']		2023-10-05T03:53:00.000Z			MOZ	Africa	Maputo																									547	547410831	185875257	PRJEB62665			99.38	1725772	52	lineage4.4.1.1.1	MDR-TB	['tree','tbprofiler','R-RR_MOZ','input','diff']	tuberculosis: unclassified		Mycobacterium tuberculosis
SAMEA5975036	ERR3559288	WGS	FUDAN UNIVERSITY	ERX3559039	Illumina HiSeq 2500	PAIRED	RANDOM PCR	GENOMIC	ILLUMINA	ERS3777873	ERP117507	['ena-EXPERIMENT-FUDAN UNIVERSITY-25-09-2019-16:05:21:795-216','639250','ERS3777873','ERP117507','SC0216','ena-RUN-FUDAN UNIVERSITY-25-09-2019-16:05:21:795-216','ERX3559039','ena-STUDY-FUDAN UNIVERSITY-25-09-2019-16:05:44:667-292','ERR3559288','SAMEA5975036','PRJEB34582','15230814']	2018	2020-06-13T18:49:00.000Z			CHN	Asia		sputum	Homo sapiens	3	human																					261	261305100	123906776	PRJEB34582			98.5	841705	21	lineage4.2.2;lineage2.2.1	HR-TB	['tbprofiler','diff','input']	tuberculosis: unclassified		Mycobacterium tuberculosis
SAMN07816739	SRR6207283	WGS	NATIONAL INSTITUTE FOR COMMUNICABLE DISEASES/NATIONAL HEALTH LABORATORY SERVICE	SRX3316571	Illumina MiSeq	PAIRED	Restriction Digest	GENOMIC	ILLUMINA	SRS2622143	SRP121267	['SRR6207283','SAMN07816739','7816739','SRS2622143','PRJNA414758','TRL0021378','21378_S14_L001_R2_001.fastq.gz','SRP121267','414758','SRX3316571']	2012	2017-10-24T11:38:00.000Z			ZAF	Africa	Gauteng	sputum	Homo sapiens	3	human																					177	177011716	132771871	PRJNA414758			98.08	241841	9	lineage4.3.3	Sensitive	['Nimmo_2024','tbprofiler','input']	tuberculosis: human-adapted	L4	Mycobacterium tuberculosis
SAMN18146274	SRR13861667	WGS	UNIVERISTY OF ANTWERP	SRX10242476	Illumina HiSeq 2500	PAIRED		GENOMIC	ILLUMINA	SRS8383720	SRP308980	['SAMN18146274','706121','bp0','18146274','SRP308980','ID148871532','STUDYSPUTUM0500K-FASTA5-MPER52.85-CONTPaer-CPER47.15-SEED148871532.R1.fastq.gz','SRS8383720','SRX10242476','SPUTUM0500K-FASTA5-MPER52.85-CONTPaer-CPER47.15-SEED148871532','SRR13861667','PRJNA706121']	2021	2021-03-05T03:56:00.000Z						simulated/in silico																								150	150000000	79795949	PRJNA706121								['denylist','laboratory_synthetic','input']	tuberculosis: human-adapted	L4	Mycobacterium tuberculosis	H37Rv
SAMEA115749680	ERR13290528	WGS	UNIVERSITY OF OXFORD, NUFFIELD DEPARTMENT OF MEDIC	ERX12661014	Illumina HiSeq 2000	PAIRED	RANDOM PCR	GENOMIC	ILLUMINA	ERS20265967	ERP161058	['ERS20265967','ERX12661014','41908684','ERR13290528','b28b5ff0-515d-42d2-bc0f-19e45ec26bb9','webin-reads-e12da94cff67','e12da94cff67','1124794','ERP161058','PRJEB76547','SAMEA115749680']	2018				SWE	Europe																										0	0	0	PRJEB76547								CRyPTIC_2024	tuberculosis: unclassified		Mycobacterium tuberculosis
SAMN04538460	SRR3223954	WGS	INSTITUTE OF TROPICAL MEDICINE	SRX1630508	Illumina HiSeq 2000	PAIRED	RANDOM	GENOMIC	ILLUMINA	SRS1338044	SRP071736	['SRX1630508','ITM_951009_lib','SRP071736','Mu_ITM951009_1995_paired.fq.gz','ITM_951009','SRS1338044','313185','SAMN04538460','4538460','PRJNA313185','SRR3223954']	1995	2016-03-15T02:27:00.000Z	Buruli ulcer	7.209312 N 2.341557 E	BEN	Africa		skin	Homo sapiens	3	human																					359	359566041	206725803	PRJNA313185									NTM: unclassified		Mycobacterium ulcerans
SAMN20482585	SRR15296947	WGS	USDA-NVSL-DBPL	SRX11601709	Illumina MiSeq	PAIRED	RANDOM	GENOMIC	ILLUMINA	SRS9637992	SRP105419	['17-010561-70_R1.fastq.gz','bp0','SRR15296947','SRX11601709','SAMN20482585','384785','SRS9637992','17-010561-70','SRP105419','20482585','PRJNA384785']	2017	2021-07-30T01:29:00.000Z			ESP	Europe	Northeastern Spain		Bos taurus	2	domestic cattle																					492	492701385	328723776	PRJNA384785			99.55	966547	53	La1.7.1	Other	['bovis_ESP','tree','tbprofiler','diff','input']	tuberculosis: animal-adapted	La1	Mycobacterium bovis
SAMEA6359731	ERR5087488	WGS	WELLCOME SANGER INSTITUTE	ERX4893609	HiSeq X Ten	PAIRED	RANDOM	GENOMIC	ILLUMINA	ERS4125980	ERP021867	['ERP021867','ERR5087488','SC_RUN_33224_3#47','17353334','480613','Exploring_the_richness_of_Mycobacterium_bovis_strain_diversity-sc-4667','ERS4125980','SAMEA6359731','ERX4893609','SC_EXP_33224_3#47','PRJEB19799','aed6aee6-1692-11ea-8643-fa163e2f1184']		2021-02-03T00:03:00.000Z			GBR	Europe																										344	344659916	76040778	PRJEB19799			98.38	1780308	42	La1.8.1	Other	['tbprofiler','tree','diff','bovis_GBR','input']	tuberculosis: animal-adapted	La1	Mycobacterium bovis
SAMN34293905	SRR24256268	WGS	NIH / NIAID	SRX20052195	NextSeq 500	PAIRED	RANDOM	GENOMIC	ILLUMINA	SRS17387454	SRP433800	['SRP433800','SAMN34293905','UKR-605_lib42249_nextseq_nx0155_151bp.filtered_2nd.1.fastq.gz','34293905','PRJNA958249','bp0','20656','SRX20052195','SRS17387454','SRR24256268','958249']	2020	2023-04-21T18:00:00.000Z		48.3794 N 31.1656 E	UKR	Europe		sputum	Homo sapiens	3	human																					632	632743835	298385816	PRJNA958249			99.73	1466308	50	lineage4.3.3	Sensitive	['tree','input','tbprofiler','diff']	tuberculosis: unclassified		Mycobacterium tuberculosis
SAMEA104718553	ERR2446202	WGS	RIVM - NATIONAL INSTITUTE FOR PUBLIC HEALTH AND TH	ERX2465303	Illumina HiSeq 2500	SINGLE	RANDOM	GENOMIC	ILLUMINA	ERS2319936	ERP107526	['ena-RUN-RIVM - National Institute for Public Health and the Environment-26-03-2018-16:05:17:746-148','ena-EXPERIMENT-RIVM - National Institute for Public Health and the Environment-26-03-2018-16:05:17:746-148','8820485','ena-STUDY-RIVM - National Institute for Public Health and the Environment-15-03-2018-13:44:58:461-243','ERR2446202','ERS2319936','ERX2465303','ERP107526','448124','PRJEB25592','SAMEA104718553','WGSVNTR2016148']	2016	2019-06-11T17:57:00.000Z			NLD	Europe			Homo sapiens	3	human																					778	778133322	205435847	PRJEB25592								['WGS_2016_NLD','Napier_2020']	tuberculosis: human-adapted	L4.3.4.2.1	Mycobacterium tuberculosis
SAMN31030201	SRR21732444	WGS	MDUPHL	SRX17728372	NextSeq 500	PAIRED	RANDOM	GENOMIC	ILLUMINA	SRS15257836	SRP399923	['31030201','SRR21732444','SRS15257836','AUSMDU00019709_S179_R1_001.fastq.gz','SRX17728372','AUSMDU00019709','PRJNA857537','857537','SRP399923','SAMN31030201']	2018	2022-09-27T23:39:00.000Z			AUS	Oceania	Victoria		Homo sapiens	3	human																					498	498322069	219471422	PRJNA857537			99.31	1621954	57	lineage1.1.2	Sensitive	['diff','tbprofiler','tree','input']	tuberculosis: unclassified		Mycobacterium tuberculosis
SAMEA2534961	ERR552860	WGS	FZB	ERX511929	Illumina HiSeq 2500	PAIRED		GENOMIC	ILLUMINA	ERS458363	ERP010814	['ERP010814','SAMEA2534961','ERR552860','ERS458363','9798-07_genoscreen_genoscreen_2013-03-28_101bp','3794238','ERX511929','9798-07','287903','PRJEB9680','ena-STUDY-FZB-22-06-2015-17:16:39:392-292']		2015-06-25T07:28:00.000Z			DEU	Europe										S		S					S	S	S							587	587825858	383324359	PRJEB9680	CRyPTIC_WHO2021_PMC7612554		99.43	1491217	31	lineage4.1.2.1	Sensitive	['Napier_2020','Menardo_2021','input','diff','tbprofiler','tree','Walker_2022','Menardo_2018']	tuberculosis: human-adapted	L4.1.2.1	Mycobacterium tuberculosis
SAMEA5854743	ERR3470587	WGS	FZB	ERX3492250	NextSeq 500	PAIRED		GENOMIC	ILLUMINA	ERS3643265	ERP116726	['12422-16','ena-EXPERIMENT-FZB-06-08-2019-12:23:06:387-50','ERS3643265','592685','ERR3470587','ERP116726','13431282','PRJEB33896','SAMEA5854743','ena-RUN-FZB-06-08-2019-12:23:06:387-50','ERX3492250','ena-STUDY-FZB-06-08-2019-12:03:08:858-270']		2019-11-30T12:44:00.000Z			SDN	Africa	East Sudan																									983	983663446	439819276	PRJEB33896			99.57	1626233	55	lineage4.1	Other	['tree','clusters_SDN','input','diff','tbprofiler']	MTBC		Mycobacterium tuberculosis complex sp.
SAMN15772759	SRR12420417	WGS	FUDAN UNIVERSITY	SRX8916286	Illumina HiSeq 2500	PAIRED	RANDOM PCR	GENOMIC	ILLUMINA	SRS7172858	SRP276868	['SRS7172858','SAMN15772759','15772759','p246','SRP276868','SRX8916286','656167','PRJNA656167','SRR12420417','XZ09083','bp0','XZ09083_R1.fastq.gz']	2009	2020-08-10T10:32:00.000Z			CHN	Asia	Tibet	sputum	Homo sapiens	3	human																					189	189481555	81984391	PRJNA656167								input	tuberculosis: unclassified		Mycobacterium tuberculosis
SAMN41725767	SRR29356736	WGS	FIND, THE FOUNDATION FOR INNOVATIVE NEW DIAGNOSTICS	SRX24871605	Illumina HiSeq 2000	PAIRED	RANDOM	GENOMIC	ILLUMINA	SRS21581077	SRP513120	['SAMN41725767','Isolate_20_R1.fq.gz','SRX24871605','SRP513120','SRR29356736','Isolate_20','41725767','SRS21581077','1119380','PRJNA1119380']	2020	2024-06-11T08:23:00.000Z			ISR	Asia		sputum	Homo sapiens	3	human																					662	662288183	173136113	PRJNA1119380									tuberculosis: unclassified		Mycobacterium tuberculosis
SAMEA13188667	['ERR9030416','ERR9030268']	WGS		['ERX8573826','ERX8573678']	['Illumina HiSeq 2500','MinION']	['SINGLE','PAIRED']		GENOMIC	['ILLUMINA','OXFORD_NANOPORE']	ERS10792204		['webin-reads-mada_1-22-illumina','PRJEB49093','webin-reads-mada_1-22-nanopore','ERX8573678','812845','ERR9030416','ERS10792204','SAMEA13188667','ERR9030268','aba2460d-cbbc-403e-8d67-643455ee5012','mada_1-22','26438412','ERX8573826','ERP133548']					MDG	Africa		sputum	Homo sapiens	3	human																					925	926422025	742783182	PRJEB49093			99.9	1609664	57	lineage4.8	MDR-TB	['input','diff','tbprofiler']	tuberculosis: unclassified		Mycobacterium tuberculosis
SAMEA7544349	ERR4811289	WGS	CCDC	ERX4679735	HiSeq X Ten	PAIRED	RANDOM	GENOMIC	ILLUMINA	ERS5301007	ERP124934	['22464184','ERX4679735','ERR4811289','ERP124934','sample.14053','SAMEA7544349','773297','ERS5301007','experiment.14053','run.14053','project.CDC_22','PRJEB41194']		2021-11-10T06:07:00.000Z			CHN	Asia						S	S			I	S	R	S	S				R	R	S	S	S	S	S	R	1486	1486644900	608518226	PRJEB41194	['CRyPTIC_reuse_table','Walker_2022']							['CRyPTIC_CCDC_CDC_22','Walker_2022','input','CRyPTIC_reuse_table']	tuberculosis: unclassified		Mycobacterium tuberculosis
SAMEA7554771	ERR4821403	WGS	PUBLIC HEALTH ENGLAND	ERX4691245	Illumina MiSeq	PAIRED	RANDOM	GENOMIC	ILLUMINA	ERS5311415	ERP124941	['ERS5311415','ERX4691245','sample.24224','773303','experiment.24224','SAMEA7554771','run.24224','ERR4821403','22474165','ERP124941','project.PHE-TB','PRJEB41201']		2021-11-11T02:09:00.000Z			GBR	Europe										S		S					S	S								331	331530287	189081641	PRJEB41201	Walker_2022							['Walker_2022','input','CRyPTIC_PHE']	tuberculosis: unclassified		Mycobacterium tuberculosis
SAMN02739551	SRR1269684	WGS	EUREKA GENOMICS	SRX529295	Illumina Genome Analyzer IIx	SINGLE		GENOMIC	ILLUMINA	SRS598981	SRP041517	['CA-Q','SRP041517','2739551','244659','PRJNA244659','SRX529295','SAMN02739551','05L3066','SRS598981','SRR1269684']	2005	2014-05-05T14:42:00.000Z		37.0000 N 120.0000 W	USA	North America	California	sputum	Homo sapiens	3	human																					778	778210938	463513821	PRJNA244659								['Menardo_2021','outbreak_MDR_Cali_THA']	tuberculosis: human-adapted	L2.2.1	Mycobacterium tuberculosis
SAMN31673995	SRR22249614	WGS	INSTITUTE OF CLINICAL PATHOLOGY AND MEDICAL RESEARCH	SRX18226074	NextSeq 500	PAIRED	RANDOM	GENOMIC	ILLUMINA	SRS15722422	SRP407089	['SRS15722422','899911','SRX18226074','SAMN31673995','20-002-0446','20-002-0446_1.fastq.gz','bp0','31673995','PRJNA899911','SRP407089','SRR22249614']	2020	2022-11-09T19:18:00.000Z			AUS	Oceania	NSW		Homo sapiens	3	human																					399	399085080	177096459	PRJNA899911			99.32	1945249	62	lineage1.2.2.2	Sensitive	['input','tbprofiler','diff','tree']	tuberculosis: unclassified		Mycobacterium tuberculosis
SAMN40030744	SRR28044376	WGS	CHRISTIAN MEDICAL COLLAGE, VELLORE	SRX23695982	Illumina NovaSeq 6000	PAIRED	RANDOM	GENOMIC	ILLUMINA	SRS20526216	SRP226525	['PRJNA575883','SAMN40030744','SRS20526216','SRR28044376','SRX23695982','SRP226525','40030744','2401011722','575883','2401011722_R1.fastq.gz']	2022	2024-02-22T06:56:00.000Z		21.7679 N 78.8718 E	IND	Asia	Madhya Pradesh - Bhairopur		Homo sapiens	3	human																					1568	1568641454	513097286	PRJNA575883			99.47	1847575	55	lineage3.1.2.1	Sensitive	['input','diff','tbprofiler','tree']	tuberculosis: unclassified		Mycobacterium tuberculosis
SAMN17170443	SRR13312543	WGS	NIH / NIAID	SRX9740419	Illumina MiSeq	PAIRED	RANDOM	GENOMIC	ILLUMINA	SRS7928321	SRP299436	['454','688213','P-15-S1_R1.fastq.gz','SRR13312543','SAMN17170443','SRX9740419','SRP299436','bp0','SRS7928321','17170443','PRJNA688213']	2013-11	2020-12-28T11:42:00.000Z		41.7151 N 44.8271 E	GEO	Asia		bronchoalveolar lavage	Homo sapiens	3	human																					1992	1992305000	713887665	PRJNA688213								input	tuberculosis: unclassified		Mycobacterium tuberculosis
SAMEA2400051	ERR564261	WGS	SC	ERX523286	Illumina HiSeq 2000	PAIRED	RANDOM	GENOMIC	ILLUMINA	ERS421951	ERP005265	['SC_EXP_12754_7#2','2920032','ERX523286','ERP005265','Mycobacterium_bovis_study_on_samples_from_New_Zealand-sc-2982','SAMEA2400051','ERR564261','SC_RUN_12754_7#2','255488','PRJEB5830','ERS421951','AgR2-sc-1882023']		2014-07-17T22:23:00.000Z																														379	379005200	183568227	PRJEB5830			99.45	1639127	38	La1.8.1	Other	['diff','tree','input','tbprofiler']	tuberculosis: animal-adapted	La1	Mycobacterium bovis
SAMN35721507	SRR24904146	WGS	NATIONAL UNIVERSITY HOSPITAL	SRX20665755	Illumina NovaSeq 6000	PAIRED	RANDOM	GENOMIC	ILLUMINA	SRS17961809	SRP443033	['SRX20665755','mv38','SRP443033','983112','bp0','SAMN35721507','PRJNA983112','SRS17961809','SRR24904146','MV38_DKDN220016072-1A_H7YYNDSX5_L2_1.fq.gz','35721507']	2020	2023-06-13T07:09:00.000Z			SGP	Asia		sputum	Homo sapiens	3	human																					1990	1990319100	634733511	PRJNA983112									NTM: avium complex		Mycobacterium avium complex sp.
SAMN08708223	SRR6831987	WGS	SAN RAFFAELE	SRX3787807	Illumina HiSeq 2500	PAIRED	RANDOM	GENOMIC	ILLUMINA	SRS3040477	SRP128089	['SRP128089','SRX3787807','SRS3040477','8708223','108AND2348_090816_UKR_090816_100.gatk.bam','SAMN08708223','bp0','SRR6831987','PRJNA428596','108AND2348_WGS','108AND2348','428596']		2018-03-14T09:39:00.000Z			UKR	Europe			Homo sapiens	3	human	S	S			S		R	S					S	S				S			318	318863363	181343426	PRJNA428596	CRyPTIC_WHO2021_PMC7612554							['input','Walker_2022']	tuberculosis: unclassified		Mycobacterium tuberculosis
SAMEA1485438	ERR163958	WGS	SC	ERX139835	Illumina HiSeq 2000	PAIRED	RANDOM	GENOMIC	ILLUMINA	ERS108098	ERP001072	['4009819-sc-2012-03-23T12:21:31Z-1386430','SC_RUN_8016_4#31','SAMEA1485438','PRJEB2794','SC_EXP_8016_4#31','Karonga_Prevention_Study__KPS____whole_genome_sequencing_in_a_whole_population-sc-2011-12-13T10:33:26Z-2066','ERR163958','ERP001072','ERS108098','ERX139835','1139196','Karonga_Prevention_Study__KPS____whole_genome_sequ','204548']	2004	2014-10-18T02:37:00.000Z			MWI	Africa	Karonga	sputum	Homo sapiens	3	human					S		R					R	R	R							342	342123000	187220629	PRJEB2794	Coll_2018		99.62	2848974	65	lineage4.3.4.2.1	MDR-TB	['Menardo_2018','Coll_2018','input','Karonga_Prevention_Study','Menardo_2021','tbprofiler','Napier_2020','tree','diff']	tuberculosis: human-adapted	L4.3.4.2.1	Mycobacterium tuberculosis
SAMEA112799081	ERR11044813	WGS	FZB	ERX10491604	NextSeq 500	PAIRED		GENOMIC	ILLUMINA	ERS14806627	ERP010814	['ena-EXPERIMENT-TAB-21-03-2023-10:23:43:277-80571','ena-RUN-TAB-21-03-2023-10:23:43:277-80572','ERP010814','SAMEA112799081','ERS14806627','287903','ERX10491604','20000552','ena-STUDY-FZB-22-06-2015-17:16:39:392-292','33851137','ERR11044813','PRJEB9680']		2023-07-20T20:58:00.000Z																														631	631087511	272623646	PRJEB9680			99.22	1650814	56	lineage4.2.2.2	Sensitive	['diff','input','tbprofiler','tree']	tuberculosis: unclassified		Mycobacterium tuberculosis
SAMEA13294067	['ERR9120035','ERR9120036']	WGS		ERX8663040	Illumina HiSeq 2500	PAIRED	RANDOM	GENOMIC	ILLUMINA	ERS10896994		['ERX8663040','project.SeqTreat_SwissTPH1','run.6516.2.0e250fd5ebab53bed0a2591770c16a5a','sample.6516.770d5542','SAMEA13294067','30299978','ERR9120036','862825','PRJEB51414','experiment.6516.cbb66ddc','ERP136047','run.6516.1.d9e78a2f995390395b736ce2bb649ebe','ERS10896994','ERR9120035']																																944	945176044	483620971	PRJEB51414								CRyPTIC_SeqTreat_SwissTPH	tuberculosis: unclassified		Mycobacterium tuberculosis
SAMN32818875	SRR23174538	WGS	AGRIFOOD AND BIOSCIENCES INSTITUTE	SRX19124748	Illumina HiSeq X	PAIRED	PCR	GENOMIC	ILLUMINA	SRS16524022	SRP418517	['925930','SRS16524022','SRR23174538','TVR147','PRJNA925930','SRX19124748','SAMN32818875','BTB_TVR_147_Bov_2014_1.140_NI_1.fastq.gz','SRP418517','bp0','32818875','BTB_TVR_147']	2014	2023-01-20T19:03:00.000Z			GBR	Europe			Bos taurus	2	bovine																					599	599306000	209780106	PRJNA925930			99.37	1848293	42	La1.8.1	Other	['tree','diff','input','tbprofiler']	tuberculosis: animal-adapted	La1	Mycobacterium bovis
SAMN15404270	SRR12399088	AMPLICON	GENOSCREEN	SRX8897200	NextSeq 500	PAIRED	PCR	GENOMIC	ILLUMINA	SRS7155973	SRP276358	['SAMN15404270','24-12','24-12_S24_L001_R1_001.fastq.gz','15404270','SRP276358','DRC_Deeplex631','SRS7155973','SRR12399088','SRX8897200','bp0','643157','PRJNA643157']	2016	2020-08-06T09:55:00.000Z			COD	Africa		sputum	Homo sapiens	3	human																					73	73121352	41318380	PRJNA643157									tuberculosis: unclassified		Mycobacterium tuberculosis
SAMN05575211	SRR4033151	WGS	HARVARD MEDICAL SCHOOL	SRX2024482	Illumina HiSeq 2000	PAIRED	RANDOM	GENOMIC	ILLUMINA	SRS1618910	SRP082185	['SRS1618910','SRX2024482','SAMN05575211','P15-Lung6-C5','5575211','719-L6C5a_2.fastq.gz','SRR4033151','SRP082185','323744','PRJNA323744']	2013-01	2016-08-15T23:10:00.000Z		29.6483 S 30.3318 E	ZAF	Africa	Kwazulu-Natal	lung	Homo sapiens	3	human																					919	919363408	635564512	PRJNA323744								['input','intrapatient_ZAF','denylist','Napier_2020']	tuberculosis: human-adapted	L4.1.2	Mycobacterium tuberculosis
SAMN05172729	['SRR3611835','SRR3610865']	AMPLICON		['SRX1810640','SRX1811091']	Illumina MiSeq	PAIRED	PCR	GENOMIC	ILLUMINA	SRS1474789		['SAMN05172729','SRX1811091','5172729','Mycobacterium-tuberculosis-21-0003_S2_L001_R2_001.fastq.gz','Mycobacterium-tuberculosis-21-0003-reclean_S3_L001_R2_001.fastq.gz','21-0003_reclean','322712','PRJNA322712','SRS1474789','21-0003','SRR3611835','SRP075909','SRX1810640','SRR3610865']					MDA	Europe		sputum	Homo sapiens	3	human																					113	114076592	84484916	PRJNA322712									tuberculosis: unclassified		Mycobacterium tuberculosis
SAMEA110188670	ERR9882583	WGS	NATIONAL INSTITUTE OF HEALTH DR. RICARDO JORGE	ERX9427758	Illumina MiSeq	PAIRED	RANDOM	GENOMIC	ILLUMINA	ERS12287473	ERP138731	['ERP138731','PT_Mtb005','INSA_27062022','ERS12287473','860907','SAMEA110188670','ERR9882583','PRJEB53916','29886669','ERX9427758']		2022-07-30T00:18:00.000Z			PRT	Europe																										198	198635914	117329094	PRJEB53916			98.74	584944	28	lineage4.9	Other	['input','diff','tbprofiler']	tuberculosis: unclassified		Mycobacterium tuberculosis
SAMEA11225693	ERR7902665	WGS	FZB	ERX7470810	NextSeq 500	PAIRED		GENOMIC	ILLUMINA	ERS8875168	ERP005779	['ERS8875168','3416-01','ERX7470810','ena-STUDY-FZB-08-05-2014-02:23:48:240-40','PRJEB6273','24685828','ERR7902665','ERP005779','ena-EXPERIMENT-FZB-04-01-2022-15:51:50:335-85','SAMEA11225693','325612','ena-RUN-FZB-04-01-2022-15:51:50:335-85']		2022-07-19T17:56:00.000Z																														869	869810206	381533628	PRJEB6273			99.4	1660446	55	lineage1.2.1.2.1	Sensitive	['diff','tbprofiler','input','tree']	MTBC		Mycobacterium tuberculosis complex sp.
SAMEA1100848	ERR2509677	WGS	MODMEDMICRO	ERX2529092	Illumina HiSeq 2000	PAIRED	RANDOM	GENOMIC	ILLUMINA	ERS2394041	ERP107936	['project.First_10k_genomes_study_set_1','SAMEA1100848','PRJEB25968','493031','sample.8844','experiment.8844','ERX2529092','ERS2394041','run.8844','10120727','ERR2509677','ERP107936']		2021-10-23T14:05:00.000Z			GBR	Europe										S		S						S	S							319	319764800	217746835	PRJEB25968	Walker_2022		99.59	1613678	38	lineage4.1.1.3	Sensitive	['Walker_2022','tree','tbprofiler','input','diff','CRyPTIC_ModMedMicro','Napier_2020']	tuberculosis: human-adapted	L4.1.1.3	Mycobacterium tuberculosis
SAMN17204686	SRR13344552	Tn-Seq	GEO	SRX9770635	Illumina HiSeq 2500	PAIRED	other	GENOMIC	ILLUMINA	SRS7958432	SRP300088	['GSE164156','17204686','SAMN17204686','PRJNA689305','SRS7958432','GSM4998432','SRR13344552','689305','SRX9770635','SRP300088','GSM4998432_r1']		2021-01-03T15:00:00.000Z						homogenized mouse spleens	Mus musculus	2	mouse																					2509	2509187440	1699364508	PRJNA689305									tuberculosis: human-adapted	L4	Mycobacterium tuberculosis	H37Rv
SAMN15768553	SRR12416845	WGS	KHON KAEN UNIVERSITY	SRX8912821	Illumina HiSeq 2500	PAIRED	PCR	GENOMIC	ILLUMINA	SRS7169544	SRP261954	['633244','CS2056_1.fq.gz','PRJNA633244','SRX8912821','SAMN15768553','SRP261954','15768553','SRR12416845','CS2056','SRS7169544','bp0']	2018-01	2020-08-11T08:21:00.000Z		6.11 S 106.50 E	IDN	Asia		sputum	Homo sapiens	3	human																					1628	1628591700	713892340	PRJNA633244			99.07	1702079	58	lineage2.2.1	MDR-TB	['tree','diff','tbprofiler','input']	tuberculosis: human-adapted	L2.2.1	Mycobacterium tuberculosis
SAMN40030741	SRR28044379	WGS	CHRISTIAN MEDICAL COLLAGE, VELLORE	SRX23695979	Illumina NovaSeq 6000	PAIRED	RANDOM	GENOMIC	ILLUMINA	SRS20526213	SRP226525	['2401021718','2401021718_R1.fastq.gz','575883','SRR28044379','PRJNA575883','SRS20526213','SAMN40030741','40030741','SRP226525','SRX23695979']	2022	2024-02-22T06:56:00.000Z		21.7679 N 78.8718 E	IND	Asia	Madhya Pradesh - Bhairopur	pulmonary	Homo sapiens	3	human																					989	989991032	330957814	PRJNA575883			99.43	1656213	51	lineage3	Sensitive	['tbprofiler','tree','diff','input']	tuberculosis: unclassified		Mycobacterium tuberculosis
SAMEA112802268	ERR11068469	WGS	FZB	ERX10515399	NextSeq 2000	PAIRED		GENOMIC	ILLUMINA	ERS14809814	ERP010814	['ena-STUDY-FZB-22-06-2015-17:16:39:392-292','PRJEB9680','ERR11068469','22005027','287903','ena-EXPERIMENT-TAB-21-03-2023-12:28:22:863-127419','ena-RUN-TAB-21-03-2023-12:28:22:863-127420','ERP010814','33854324','SAMEA112802268','ERX10515399','ERS14809814']		2023-07-21T02:05:00.000Z																														329	329294491	122158718	PRJEB9680								input	tuberculosis: unclassified		Mycobacterium tuberculosis
SAMN36849921	SRR25534260	WGS	SHANDONG PROVINCIAL HOSPITAL	SRX21263408	Illumina HiSeq 4000	PAIRED	RANDOM	GENOMIC	ILLUMINA	SRS18516485	SRP453313	['SRX21263408','1002108','T823.IS300_Clean.1.fastq.gz','bp0','SRR25534260','SAMN36849921','PRJNA1002108','SRP453313','T823','36849921','SRS18516485']	2017	2023-08-05T20:42:00.000Z		36.40 N 117.00 E	CHN	Asia	Shandong	As reported: phlegm	Homo sapiens	3	human																					995	995889600	460289505	PRJNA1002108			99.55	1742798	61	lineage2.2.1	Sensitive	['tbprofiler','diff','tree','input']	tuberculosis: human-adapted	L4	Mycobacterium tuberculosis	H37Rv
SAMEA115475698	['ERR12866339','ERR12866338']	WGS		['ERX12239160','ERX12239159']	Illumina NovaSeq 6000	SINGLE		GENOMIC	ILLUMINA	ERS18732062		['794708','ena-EXPERIMENT-TAB-10-04-2024-10:42:12:261-1799','ena-RUN-TAB-10-04-2024-10:42:12:261-1798','ERX12239159','ena-EXPERIMENT-TAB-10-04-2024-10:42:12:260-1797','ena-RUN-TAB-10-04-2024-10:42:12:261-1800','9bc3fa2b-c877-4dc7-b821-d8f2b9e08e1b','SAMEA115475698','ERS18732062','42698750','ERX12239160','ERR12866339','G67296','ERR12866338','PRJEB49562','ERP134075']					TZA	Africa			Homo sapiens	3	human																					652	653428919	200228814	PRJEB49562									tuberculosis: unclassified		Mycobacterium tuberculosis
SAMEA115474930	ERR12861413	WGS	FZB	ERX12234224	NextSeq 2000	PAIRED		GENOMIC	ILLUMINA	ERS18730260	ERP155761	['ERS18730260','ERP155761','1099072','ERR12861413','42731804','ena-EXPERIMENT-TAB-09-04-2024-07:38:17:129-277010','PRJEB70863','22001692','ena-RUN-TAB-09-04-2024-07:38:17:130-277011','SAMEA115474930','58e09715-988e-44b5-93dc-ec559775a03f','ERX12234224']	2015	2024-08-03T20:36:00.000Z			DEU	Europe																										749	749056250	243996736	PRJEB70863									NTM: avium complex		Mycobacterium avium
SAMEA5561967	ERR3275739	WGS	RIVM - NATIONAL INSTITUTE FOR PUBLIC HEALTH AND TH	ERX3302612	Illumina HiSeq 2500	SINGLE	RANDOM	GENOMIC	ILLUMINA	ERS3363999	ERP114661	['SAMEA5561967','ERS3363999','PRJEB32037','ena-RUN-RIVM - National Institute for Public Health and the Environment-10-04-2019-10:49:30:012-584','ERX3302612','11396779','ERR3275739','532369','17-0065','ena-STUDY-RIVM - National Institute for Public Health and the Environment-04-04-2019-10:46:49:835-53','ERP114661','ena-EXPERIMENT-RIVM - National Institute for Public Health and the Environment-10-04-2019-10:49:30:012-584']		2019-06-11T06:09:00.000Z			NLD	Europe																										767	767630069	226823533	PRJEB32037								Napier_2020	tuberculosis: human-adapted	L3	Mycobacterium tuberculosis
SAMEA112188775	ERR10748181	WGS	CTB/NICD	ERX10199787	Illumina MiSeq	PAIRED	RANDOM	GENOMIC	ILLUMINA	ERS14298664	ERP143048	['experiment.S108','sample.S108','ERR10748181','SAMEA112188775','ERX10199787','32028788','ERP143048','ERS14298664','South African MDR-TB 2019-2020','908050','run.S108','PRJEB58017']		2023-01-15T15:26:00.000Z																														310	310822273	198607572	PRJEB58017			99.88	768722	46	lineage4.3.2.1	MDR-TB	['diff','input','tree','tbprofiler']	tuberculosis: unclassified		Mycobacterium tuberculosis
SAMEA8742428	ERR5918098	WGS	CTB/NICD	ERX5559190	Illumina HiSeq 4000	PAIRED	RANDOM	GENOMIC	ILLUMINA	ERS6422009	ERP128679	['PRJEB44608','project.CTB_NICD_Wellcome_site10','ERS6422009','773352','ERP128679','ERR5918098','run.25319','sample.25319','22480219','ERX5559190','SAMEA8742428','experiment.25319']		2021-11-11T12:59:00.000Z			ZAF	Africa						S				S	S	R	S	S			R	S		S	R	S	S	S	S	488	488957400	227426222	PRJEB44608	['Walker_2022','CRyPTIC_reuse_table']							['Walker_2022','CRyPTIC_CTB-NICD','input','CRyPTIC_reuse_table']	tuberculosis: unclassified		Mycobacterium tuberculosis
SAMEA5662668	ERR3340713	WGS	DST/NRF CENTRE OF EXCELLENCE FOR BIOMEDICAL TB RES	ERX3365403	Illumina HiSeq 2000	PAIRED	RANDOM PCR	GENOMIC	ILLUMINA	ERS3466685	ERP115014	['4402','ERR3340713','SAMEA5662668','ena-RUN-DST/NRF Centre of Excellence for Biomedical TB research, SAMRC Centre for TB Research-27-05-2019-08:53:51:444-18','ERS3466685','ena-STUDY-DST/NRF Centre of Excellence for Biomedical TB research, SAMRC Centre for TB Research-29-04-2019-12:39:19:837-321','ena-EXPERIMENT-DST/NRF Centre of Excellence for Biomedical TB research, SAMRC Centre for TB Research-27-05-2019-08:53:51:444-18','551845','12164689','PRJEB32341','ERP115014','ERX3365403']	1996	2019-06-29T13:36:00.000Z			ZAF	Africa		sputum	Homo sapiens	3	human																					518	518078000	243320608	PRJEB32341								['input','Napier_2020']	tuberculosis: human-adapted	L4.1.1.3	Mycobacterium tuberculosis
SAMD00185689	DRR191061	WGS	JRA	DRX181516	Ion Torrent PGM	SINGLE	RANDOM	GENOMIC	ION_TORRENT	DRS107578	DRP005439	['DRP005439','12738579','DRR191061','DRS107578','565376','SAMD00185689','DRX181516','PRJDB8769']		2019-09-12T16:43:00.000Z																														291	291424793	212844905	PRJDB8769									NTM: avium complex		Mycobacterium avium subsp. hominissuis
SAMN37457896	SRR26111976	WGS	WADSWORTH CENTER	SRX21826252	NextSeq 500	PAIRED	RANDOM	GENOMIC	ILLUMINA	SRS18925861	SRP338930	['SRS18925861','SRP338930','IDR2200022157','IDR2200022157-01-01.R1.fastq.gz','SRR26111976','IDR2200022157-01-01','SRX21826252','37457896','PRJNA766641','SAMN37457896','766641']	2022	2023-09-19T16:18:00.000Z			USA	North America	New York state	sputum	Homo sapiens	3	human																					640	640857613	280128481	PRJNA766641									tuberculosis: unclassified		Mycobacterium tuberculosis
SAMEA115745080	ERR13276359	WGS	UNIVERSITY OF OXFORD, NUFFIELD DEPARTMENT OF MEDIC	ERX12646785	NextSeq 500	PAIRED	RANDOM PCR	GENOMIC	ILLUMINA	ERS20254964	ERP161058	['1124794','SAMEA115745080','ERR13276359','webin-reads-cb72963fb9dc','ERX12646785','ERS20254964','PRJEB76547','cb72963fb9dc','ERP161058','b28b5ff0-515d-42d2-bc0f-19e45ec26bb9','41888780']	2020	2024-08-10T05:25:00.000Z			DEU	Europe																										2292	2292114875	1012659611	PRJEB76547								CRyPTIC_2024	tuberculosis: unclassified		Mycobacterium tuberculosis
SAMEA114443090	ERR13245480	WGS	SEOUL NATIONAL UNIVERSITY	ERX12616137	Illumina MiSeq	PAIRED	RANDOM	GENOMIC	ILLUMINA	ERS16430874	ERP151439	['GReAT_KR_459','PRJEB66375','ERP151439','webin-reads-GReAT_KR_459','1022751','ERS16430874','ERR13245480','42858489','SAMEA114443090','c7f31963-9edb-49ef-a000-987e031fb6cb','ERX12616137']	2018	2024-08-18T17:57:00.000Z			KOR	Asia		sputum	Homo sapiens	3	human																					1453	1453091694	869219746	PRJEB66375									tuberculosis: unclassified		Mycobacterium tuberculosis
SAMEA11008595	ERR7363065	WGS	UNIVERSITY OF S*O PAULO	ERX6931702	NextSeq 500	PAIRED	RANDOM PCR	GENOMIC	ILLUMINA	ERS8658372	ERP132925	['ERS8658372','ERR7363065','ERP132925','3713-2018','ena-RUN-TAB-17-11-2021-14:48:28:354-47814','52a60506-ee50-4f58-9245-018b120f0e9a','28804742','844718','SAMEA11008595','PRJEB48543','ena-EXPERIMENT-TAB-17-11-2021-14:48:28:354-47813','ERX6931702']	2018	2022-06-11T07:35:00.000Z			BRA	South America		sputum	Homo sapiens	3	human																					518	518429369	245345945	PRJEB48543			99.6	1430144	49	lineage4.3.2	Sensitive	['tree','standford','diff','tbprofiler','input']	tuberculosis: unclassified		Mycobacterium tuberculosis
SAMN14112074	SRR11090504	WGS	SAN RAFFAELE SCIENTIFIC INSTITUTE	SRX7729302	NextSeq 500	PAIRED	RANDOM	GENOMIC	ILLUMINA	SRS6149793	SRP249569	['Lib3','MC3','SAMN14112074','14112074','SRX7729302','PRJNA592124','SRP249569','112-18_S5_L001_R1_001.fastq.gz','SRS6149793','SRR11090504','592124']		2020-02-14T15:47:00.000Z	sepsis		ITA	Europe			Homo sapiens	3	human																					1058	1058659428	409631568	PRJNA592124									NTM: avium complex		Mycobacterium intracellulare subsp. chimaera
SAMN18793635	SRR14269971	WGS	NATIONAL INSTITUTE FOR COMMUNICABLE DISEASE CONTROL AND PREVENTION, CHINESE CENTER FOR DISEASE CONTR	SRX10631668	Illumina HiSeq 2000	SINGLE	RANDOM PCR	GENOMIC	ILLUMINA	SRS8727926	SRP315261	['722811','bp0','SRP315261','SRX10631668','ICDC_GX06020','SAMN18793635','SRR14269971','PRJNA722811','18793635','SRS8727926','GX06020.tar.gz','GX06020']	2006	2021-04-19T04:22:00.000Z			CHN	Asia		sputum	Homo sapiens	3	human																					0	821736	658160	PRJNA722811									tuberculosis: unclassified		Mycobacterium tuberculosis
SAMN27519932	SRR18715065	WGS	NIH / NIAID	SRX14815468	NextSeq 500	PAIRED	RANDOM	GENOMIC	ILLUMINA	SRS12572005	SRP369525	['bp0','27519932','825524','PRJNA825524','SAMN27519932','TBPO-1604_lib40342_nextseq_n0314_151bp.filtered_2nd.1.fastq.gz','SRR18715065','SRX14815468','19946','SRS12572005','SRP369525']	2020	2022-04-11T14:30:00.000Z		41.7151 N 44.8271 E	GEO	Asia	Tbilisi	sputum	Homo sapiens	3	human																					288	288590356	130863883	PRJNA825524			99.35	1213890	38	lineage4.1.2.1	MDR-TB	['tree','tbprofiler','input','diff','TB_Portals']	tuberculosis: unclassified		Mycobacterium tuberculosis
SAMEA115751439	ERR13292318	WGS	UNIVERSITY OF OXFORD, NUFFIELD DEPARTMENT OF MEDIC	ERX12662804	Illumina MiSeq	PAIRED	RANDOM PCR	GENOMIC	ILLUMINA	ERS20267726	ERP161058	['ERS20267726','SAMEA115751439','webin-reads-a80d8ba4eca6','a80d8ba4eca6','1124794','b28b5ff0-515d-42d2-bc0f-19e45ec26bb9','ERX12662804','PRJEB76547','41910379','ERR13292318','ERP161058']	2020	2024-08-10T07:27:00.000Z			USA	North America																										188	188257451	119676552	PRJEB76547								CRyPTIC_2024	tuberculosis: unclassified		Mycobacterium tuberculosis
SAMN02358721	SRR1002700	WGS	ST.PETERSBURG STATE UNIVERSITY	SRX360129	Illumina MiSeq	PAIRED		GENOMIC	ILLUMINA	SRS487423	SRP029705	['218508','SRS487423','TB0030','DobyCenter30','SRR1002700','2358721','SAMN02358721','Dobzhanskycenter30','SRP029705','PRJNA218508','SRX360129']		2013-09-24T22:06:00.000Z			RUS	Europe																										83	83637150	53268716	PRJNA218508			99.06	282089	9	lineage2.2.1	Sensitive	['tbprofiler','input']	tuberculosis: unclassified		Mycobacterium tuberculosis
SAMEA7551788	ERR4818424	WGS	PUBLIC HEALTH ENGLAND	ERX4688266	Illumina MiSeq	PAIRED	RANDOM	GENOMIC	ILLUMINA	ERS5308436	ERP124941	['PRJEB41201','ERP124941','project.PHE-TB','22471181','ERS5308436','SAMEA7551788','run.21244','experiment.21244','ERR4818424','ERX4688266','sample.21244','773303']		2021-11-10T19:13:00.000Z			GBR	Europe																										354	354342665	205153777	PRJEB41201			99.52	2290057	71	lineage3.1.2	Sensitive	['tree','input','CRyPTIC_PHE','diff','tbprofiler']	tuberculosis: unclassified		Mycobacterium tuberculosis
SAMN05915253	SRR28394029	WGS	FIND, THE FOUNDATION FOR INNOVATIVE NEW DIAGNOSTICS	SRX23999011	Illumina HiSeq 2500	PAIRED	RANDOM	GENOMIC	ILLUMINA	SRS20795583	SRP496567	['343736','5915253','PRJNA343736','WGS-Peru4695','SRP496567','SRX23999011','Peru4695_R1.fastq.gz','SAMN05915253','SRR28394029','SRS20795583','00-R1245']	2012	2024-03-20T07:58:00.000Z		12 S 77 W	PER	South America	Lima	As reported: patient	Homo sapiens	3	human																					1444	1444561500	679775735	PRJNA343736			99.56	1855193	53	lineage4.1.2.1	MDR-TB	['input','standford','tbprofiler','diff','tree']	tuberculosis: unclassified		Mycobacterium tuberculosis
SAMEA115746935	ERR13285783	WGS	UNIVERSITY OF OXFORD, NUFFIELD DEPARTMENT OF MEDIC	ERX12656209	NextSeq 500	PAIRED	RANDOM PCR	GENOMIC	ILLUMINA	ERS20256819	ERP161058	['41890463','PRJEB76547','b28b5ff0-515d-42d2-bc0f-19e45ec26bb9','5b22d1760b89','1124794','ERR13285783','SAMEA115746935','ERP161058','webin-reads-5b22d1760b89','ERS20256819','ERX12656209']	2020	2024-08-10T07:33:00.000Z			DEU	Europe																										641	641684020	290202051	PRJEB76547								CRyPTIC_2024	tuberculosis: unclassified		Mycobacterium tuberculosis
SAMEA2234683	ERR449647	WGS	SC	ERX416019	Illumina HiSeq 2000	PAIRED	RANDOM	GENOMIC	ILLUMINA	ERS363886	ERP003279	['ITM_081696-sc-2013-10-29T08:42:21Z-1736792','ERS363886','ERP003279','222603','SAMEA2234683','PRJEB4025','SC_EXP_11792_3#58','2751761','ERX416019','SC_RUN_11792_3#58','Global_and_local_genomics_of_Mycobacterium_ulcerans-sc-2013-06-06T12:45:33Z-2656','ERR449647']		2014-05-09T12:28:00.000Z																														426	426714200	212046296	PRJEB4025									NTM: unclassified		Mycobacterium ulcerans
SAMN40273122	SRR28240222	WGS	NIH / NIAID	SRX23851095	NextSeq 2000	PAIRED	RANDOM	GENOMIC	ILLUMINA	SRS20671167	SRP493618	['SRR28240222','PRJNA1074779','SRP493618','SRX23851095','SAMN40273122','1074779','53387','SRS20671167','40273122','TBPO-3481_lib53647_nextseq_ny0070_151bp.filtered_2_bwa.1.fastq.gz']	2016	2024-03-06T10:27:00.000Z		41.7151 N 44.8271 E	GEO	Asia	Tbilisi	sputum	Homo sapiens	3	human																					274	274094021	95953121	PRJNA1074779			99.49	1622103	51	lineage4.8	Sensitive	['tree','input','diff','tbprofiler']	tuberculosis: unclassified		Mycobacterium tuberculosis
SAMEA2534143	ERR551719	WGS	FZB	ERX510788	Illumina HiSeq 2500	PAIRED		GENOMIC	ILLUMINA	ERS457545	ERP010814	['ERR551719','659-08','ERX510788','659-08_genoscreen_genoscreen_2013-10-31_101bp','SAMEA2534143','3793798','287903','ERS457545','ena-STUDY-FZB-22-06-2015-17:16:39:392-292','ERP010814','PRJEB9680']		2015-06-25T08:22:00.000Z			DEU	Europe										S		S					S	S	S							553	553562618	358515338	PRJEB9680	CRyPTIC_WHO2021_PMC7612554		99.41	1577494	36	lineage4.1.2	Sensitive	['Menardo_2018','Menardo_2021','tbprofiler','nextstrain_global_tree','Walker_2022','Napier_2020','diff','tree','input']	tuberculosis: human-adapted	L4.1.2	Mycobacterium tuberculosis
SAMN06092522	SRR5067221	WGS	UNIVERSITY OF MELBOURNE	SRX2387519	Illumina HiSeq 2500	PAIRED	RANDOM	GENOMIC	ILLUMINA	SRS1829462	SRP094134	['PRJNA355614','SRS1829462','SRP094134','SAMN06092522','02MTB1095_S7_L001_1.fastq.gz','6092522','bp0','HCMC0825','355614','SRR5067221','SRX2387519']	2010-09	2016-12-01T20:52:00.000Z		10.82 N 106.63 E	VNM	Asia	Ho Chi Minh City	sputum	Homo sapiens	3	human																					600	600325630	287846321	PRJNA355614			99.49	1439228	49	lineage2.2.1	HR-TB	['Menardo_2021','diff','input','tree','tbprofiler','Napier_2020']	tuberculosis: human-adapted	L2.2.1	Mycobacterium tuberculosis
SAMEA4889280	ERR3566406	WGS	WELLCOME SANGER INSTITUTE	ERX3564805	HiSeq X Ten	PAIRED	RANDOM	GENOMIC	ILLUMINA	ERS2708278	ERP024108	['Mycobacteria_in_non_CF_bronchiectasis_patients-sc-4853','ERR3566406','d4f90e1e-5db3-11e8-bf7f-3c4a9275d6c8','512657','SC_EXP_26975_3#44','ERX3564805','SAMEA4889280','SC_RUN_26975_3#44','ERS2708278','ERP024108','PRJEB21813','12902177']		2019-10-05T10:43:00.000Z																														313	313321074	147001944	PRJEB21813									NTM: avium complex		Mycobacterium avium
SAMEA9977299	ERR6866601	WGS	IMPERIAL COLLEGE LONDON	ERX6490029	Illumina HiSeq 2000	PAIRED	RANDOM	GENOMIC	ILLUMINA	ERS7655577	ERP123401	['ena-STUDY-IMPERIAL COLLEGE LONDON-12-08-2020-14:44:57:582-2394','PRJEB39837','LI2133509','ERR6866601','ERP123401','666870','22012099','LI2133509_raw_wgs_R1R2','LI2133509_raw_wgs','SAMEA9977299','ERX6490029','ERS7655577']	2009	2021-10-15T13:58:00.000Z			PER	South America	Lima		Homo sapiens	3	human																					353	353965140	154336925	PRJEB39837								['input','standford']	tuberculosis: unclassified		Mycobacterium tuberculosis
SAMEA7157412	['ERR5865694','ERR5865693']	WGS		['ERX5511489','ERX5511488']	Illumina HiSeq 2500	PAIRED		GENOMIC	ILLUMINA	ERS4917874		['G03603','ERX5511489','ena-EXPERIMENT-Swiss Tropical and Public Health Institute-03-05-2021-19:33:15:184-2157','19059995','ena-STUDY-Swiss Tropical and Public Health Institute-27-07-2020-11:23:30:592-1894','ena-RUN-Swiss Tropical and Public Health Institute-03-05-2021-19:33:15:184-2158','ena-EXPERIMENT-Swiss Tropical and Public Health Institute-03-05-2021-19:33:15:184-2158','ERS4917874','PRJEB39561','ena-RUN-Swiss Tropical and Public Health Institute-03-05-2021-19:33:15:184-2157','ERR5865694','SAMEA7157412','SRS8943261','ERR5865693','ERX5511488','674180','ERP123095']					GEO	Asia																										800	800963128	389878491	PRJEB39561								['R-MDR_GEO','input']	tuberculosis: unclassified		Mycobacterium tuberculosis
SAMEA12854314	ERR11245330	WGS	SWISS TROPICAL AND PUBLIC HEALTH INSTITUTE	ERX10653534	Illumina NovaSeq 6000	SINGLE	RANDOM	GENOMIC	ILLUMINA	ERS10461203	ERP135175	['ERX10653534','34307882','ERP135175','ena-EXPERIMENT-TAB-17-04-2023-19:57:14:567-6757','SAMEA12854314','ERS10461203','8cc6b8bd-130a-4c76-a0b2-3197bafe5cc6','ena-RUN-TAB-17-04-2023-19:57:14:567-6758','930268','ERR11245330','PRJEB50582','G45495']	2015	2023-07-27T11:27:00.000Z			GEO	Asia		sputum																								320	320911643	111546901	PRJEB50582									tuberculosis: unclassified		Mycobacterium tuberculosis
SAMEA7541645	ERR4809108	WGS	CTB/NICD	ERX4678648	Illumina HiSeq 4000	PAIRED	RANDOM	GENOMIC	ILLUMINA	ERS5298098	ERP124931	['773296','ERR4809108','PRJEB41191','ERS5298098','ERP124931','sample.3006','22463102','SAMEA7541645','ERX4678648','project.Gates_clinical_isolates','run.3006','experiment.3006']		2021-11-11T01:18:00.000Z			ZAF	Africa						S				S	S	R		S				S		S	S	S	S	S	S	472	472656300	201664117	PRJEB41191	['Walker_2022','CRyPTIC_reuse_table']		99.61	1728956	59	lineage2.2.1	HR-TB	['diff','tbprofiler','tree','input','CRyPTIC_reuse_table','CRyPTIC_CTB-NICD','Walker_2022']	tuberculosis: unclassified		Mycobacterium tuberculosis
SAMEA7549978	ERR4816616	WGS	PUBLIC HEALTH ENGLAND	ERX4686458	Illumina MiSeq	PAIRED	RANDOM	GENOMIC	ILLUMINA	ERS5306628	ERP124941	['experiment.19436','SAMEA7549978','sample.19436','PRJEB41201','773303','run.19436','project.PHE-TB','ERS5306628','ERX4686458','ERP124941','ERR4816616','22469373']		2021-11-10T16:22:00.000Z			GBR	Europe																										447	447889824	250475423	PRJEB41201			99.52	1768496	60	lineage3.1.3	Sensitive	['input','tbprofiler','diff','CRyPTIC_PHE','tree']	tuberculosis: unclassified		Mycobacterium tuberculosis
SAMN41229618	SRR28906182	WGS	CDC-HAISEQ	SRX24462618	Illumina MiSeq	PAIRED	RANDOM	GENOMIC	ILLUMINA	SRS21215565	SRP198751	['SRS21215565','SRP198751','SAMN41229618','SRR28906182','SRX24462618','2020HQ-00148_R1_001.fastq.gz','542112','PRJNA542112','41229618','PRJNA531911','2020HQ-00148']	2020	2024-05-06T10:52:00.000Z			USA	North America			Homo sapiens	3	human																					446	446628492	294876742	PRJNA542112									NTM: avium complex		Mycobacterium intracellulare
SAMN38644600	SRR27048536	WGS	FIOCRUZ	SRX22738185	NextSeq 500	PAIRED		GENOMIC	ILLUMINA	SRS19726699	SRP475706	['SRS19726699','SAMN38644600','1048499','38644600','961395','KAN-961395','SRX22738185','KAN-961395_lib10562_nextseq_n0146_151bp_R1.fastq.gz','PRJNA1048499','SRR27048536','SRP475706','bp0']	1996	2023-12-04T17:02:00.000Z			CZE	Europe		sputum	Homo sapiens	3	human																					427	427671243	199093291	PRJNA1048499									NTM: unclassified		Mycobacterium kansasi
SAMN39286575	SRR27450048	WGS	MDUPHL	SRX23121889	NextSeq 550	PAIRED	RANDOM	GENOMIC	ILLUMINA	SRS20075441	SRP399923	['AUSMDU00018785_S48_R1_001.fastq.gz','PRJNA857537','39286575','SAMN39286575','857537','SRS20075441','SRP399923','SRX23121889','SRR27450048','AUSMDU00018785']	2018	2024-01-07T18:31:00.000Z			AUS	Oceania	Victoria		Homo sapiens	3	human																					601	601719602	260984080	PRJNA857537			99.52	1666045	58	La1.2.BCG	Other	['diff','input','tree','tbprofiler']	tuberculosis: unclassified		Mycobacterium tuberculosis
SAMEA3252935	ERR2515799	WGS	CTB/NICD	ERX2535007	Illumina MiSeq	PAIRED	RANDOM	GENOMIC	ILLUMINA	ERS2400398	ERP107968	['10125137','SAMEA3252935','PRJEB25997','ERS2400398','run.8017','experiment.8017','sample.8017','project.First_10k_genomes_study_set_5','ERX2535007','493035','ERP107968','ERR2515799']		2021-10-23T18:15:00.000Z			ZAF	Africa						S	S			S		S	S				S	S	S				S			282	282629996	180316204	PRJEB25997	Walker_2022		99.45	794072	41	lineage2.2.1	Sensitive	['tbprofiler','input','CRyPTIC_CTB-NICD','Walker_2022','diff','Napier_2020','tree']	tuberculosis: human-adapted	L2.2.1	Mycobacterium tuberculosis
SAMEA8741739	ERR8665961	WGS	PHS SWEDEN	ERX8324392	Illumina HiSeq 2500	PAIRED	RANDOM	GENOMIC	ILLUMINA	ERS6421321	ERP135611	['811911','PRJEB51021','26334999','ERR8665961','ERX8324392','sample.30355','ERP135611','run.30355.1','project.Belarus_site11','ERS6421321','SAMEA8741739','experiment.30355']		2022-03-15T06:25:00.000Z			BEL	Europe						S				S	S	R	S	S				S		S	S	S	S	S	R	1233	1233127608	400859007	PRJEB51021	CRyPTIC_reuse_table		99.5	1867442	58	lineage2.2.1	Pre-XDR-TB	['CRyPTIC_PHS_Sweden_Belarus','diff','tree','input','tbprofiler','CRyPTIC_reuse_table']	tuberculosis: unclassified		Mycobacterium tuberculosis
SAMN03246577	SRR1723857	WGS	INSTITUTE OF PATHOGEN BIOLOGY, CAMS&PUMC	SRX817112	Illumina Genome Analyzer IIx	SINGLE	RANDOM	GENOMIC	ILLUMINA	SRS797326	SRP051327	['07MDR12153','268900','SRP051327','07MDR12153.fastq.bz2','SAMN03246577','SRX817112','SRR1723857','PRJNA268900','SRS797326','3246577','07MDR12153 WGS']	2007	2015-01-08T13:21:00.000Z			CHN	Asia	Anhui	sputum	Homo sapiens	3	human																					232	232503192	161905439	PRJNA268900								Napier_2020	tuberculosis: human-adapted	L2.2.1	Mycobacterium tuberculosis
SAMEA7562139	ERR4829700	WGS	SAN RAFFAELE SCIENTIFIC INSTITUTE	ERX4699684	NextSeq 500	PAIRED	RANDOM	GENOMIC	ILLUMINA	ERS5318773	ERP124983	['ERR4829700','PRJEB41242','ERS5318773','run.30999','ERX4699684','773309','22477707','sample.30999','ERP124983','project.Italy','experiment.30999','SAMEA7562139']		2021-11-11T07:58:00.000Z			ITA	Europe						S				S	S	S	S	S				S		S	R	S	S	S	S	588	588220722	225779773	PRJEB41242	['CRyPTIC_reuse_table','Walker_2022']		98.6	1776259	58	lineage4.8	Sensitive	['Walker_2022','input','CRyPTIC_reuse_table','tbprofiler','tree','diff','CRyPTIC_SanRaffaele']	tuberculosis: unclassified		Mycobacterium tuberculosis
SAMEA9069792	ERR6362020	WGS	Swiss-TPH	ERX5626987	Illumina NovaSeq 6000	SINGLE	RANDOM	GENOMIC	ILLUMINA	ERS6798086	ERP129488	['20453081','SAMEA9069792','ERR6362020','737713','G45285_1','PRJEB45389','ERS6798086','WGS RR-TB Khayelitsha','ERP129488','ERX5626987']		2021-10-13T17:53:00.000Z			ZAF	Africa																										177	177069362	68666318	PRJEB45389								R-RR_HIVcoinf_ZAF	tuberculosis: unclassified		Mycobacterium tuberculosis
SAMN09101462	SRR7068950	OTHER	MODMEDMICOXFORD	SRX3999817	Illumina MiSeq	PAIRED		OTHER	ILLUMINA	SRS3282016	SRP076676	['SRR7068950','SRS3282016','SAMN09101462','SRX3999817','302362','MMMOSAM:5ba122b7-bbb8-4a85-ad31-927182839006','9101462','PRJNA302362','SRP076676','MMMOSRA:5ba122b7-bbb8-4a85-ad31-927182839006']	2016	2018-04-26T14:17:00.000Z			GBR	Europe			Homo sapiens	3	human																					258	258591134	154845509	PRJNA302362									tuberculosis: unclassified		Mycobacterium tuberculosis
SAMN03649070	SRR2101823	WGS	UNIVERSITY OF OXFORD	SRX1096517	Illumina HiSeq 2500	PAIRED	RANDOM	GENOMIC	ILLUMINA	SRS990848	SRP061066	['139e6d0f-94ea-486e-bf84-cedecef59436','3649070','SRX1096517','SAMN03649070','282721','139e6d0f-94ea-486e-bf84-cedecef59436_R00000039_v3.bam','SRR2101823','SRS990848','SRP061066','PRJNA282721']		2015-07-15T02:41:00.000Z			GBR	Europe										S		S						S	S							327	327592386	186638272	PRJNA282721	CRyPTIC_WHO2021_PMC7612554		99.38	1753859	62	lineage1.1.2	Sensitive	['Walker_2022','Napier_2020','tbprofiler','Menardo_2018','input','Menardo_2021','tree','diff']	tuberculosis: human-adapted	L1.1.2	Mycobacterium tuberculosis
SAMEA115741206	ERR13266595	WGS	UNIVERSITY OF OXFORD, NUFFIELD DEPARTMENT OF MEDIC	ERX12637021	NextSeq 500	PAIRED	RANDOM PCR	GENOMIC	ILLUMINA	ERS20250949	ERP161058	['b28b5ff0-515d-42d2-bc0f-19e45ec26bb9','ERX12637021','PRJEB76547','1124794','ERS20250949','webin-reads-11afaa6348a5','11afaa6348a5','ERR13266595','SAMEA115741206','ERP161058','41869142']	2020	2024-08-08T11:02:00.000Z			IND	Asia																										781	781959000	363653644	PRJEB76547								CRyPTIC_2024	tuberculosis: unclassified		Mycobacterium tuberculosis
SAMEA112802371	ERR11068584	WGS	FZB	ERX10515514	NextSeq 2000	PAIRED		GENOMIC	ILLUMINA	ERS14809917	ERP010814	['22005624','ERP010814','ena-EXPERIMENT-TAB-21-03-2023-12:28:22:900-127649','287903','SAMEA112802371','PRJEB9680','ena-STUDY-FZB-22-06-2015-17:16:39:392-292','ERR11068584','ena-RUN-TAB-21-03-2023-12:28:22:901-127650','ERX10515514','33854427','ERS14809917']		2023-07-21T02:06:00.000Z																														473	473378380	166847834	PRJEB9680								input	tuberculosis: unclassified		Mycobacterium tuberculosis
SAMEA12853631	ERR11244860	WGS	SWISS TROPICAL AND PUBLIC HEALTH INSTITUTE	ERX10653064	Illumina NovaSeq 6000	SINGLE	RANDOM	GENOMIC	ILLUMINA	ERS10460717	ERP135175	['PRJEB50582','8cc6b8bd-130a-4c76-a0b2-3197bafe5cc6','SAMEA12853631','ERX10653064','ena-RUN-TAB-17-04-2023-19:57:14:385-5818','ERR11244860','G43406','34307339','ERP135175','930268','ERS10460717','ena-EXPERIMENT-TAB-17-04-2023-19:57:14:385-5817']	2014	2023-07-27T09:55:00.000Z			GEO	Asia		sputum																								338	338492612	112151437	PRJEB50582									tuberculosis: unclassified		Mycobacterium tuberculosis
SAMN32818829	SRR23174116	WGS	AGRIFOOD AND BIOSCIENCES INSTITUTE	SRX19124567	Illumina HiSeq X	PAIRED	PCR	GENOMIC	ILLUMINA	SRS16523841	SRP418517	['TVR100','BTB_TVR_100','SRP418517','SRS16523841','32818829','SRR23174116','SRX19124567','SAMN32818829','PRJNA925930','925930','bp0','BTB_TVR_100_Bov_2014_6.263_NI_1.fastq.gz']	2014	2023-01-20T19:00:00.000Z			GBR	Europe			Bos taurus	2	bovine																					466	466345200	164808740	PRJNA925930			99.37	1847901	42	La1.8.1	Other	['tbprofiler','tree','diff','input']	tuberculosis: animal-adapted	La1	Mycobacterium bovis
SAMEA2710852	ERR718357	WGS	SC	ERX662279	Illumina HiSeq 2000	PAIRED	RANDOM	GENOMIC	ILLUMINA	ERS531809	ERP006738	['9983-sc-2107445','SAMEA2710852','ERX662279','ERP006738','ERR718357','PRJEB7056','The_interaction_between_the_host_and_pathogen_genetics_in_susceptibility_to_pulmonary_tuberculosis-sc-3274','3310249','ERS531809','SC_EXP_14448_6#73','272028','SC_RUN_14448_6#73']		2016-01-11T20:57:00.000Z			THA	Asia																										457	457454200	222566506	PRJEB7056			99.59	1610107	36	lineage2.2.1	Sensitive	['Napier_2020','Menardo_2021','tree','input','diff','tbprofiler']	tuberculosis: human-adapted	L2.2.1	Mycobacterium tuberculosis
SAMN38210685	SRR26794986	WGS	HMS	SRX22492406	Illumina HiSeq 4000	SINGLE	cDNA	GENOMIC	ILLUMINA	SRS19505521	SRP471323	['38210685','SRS19505521','1039243','7472','Peru7472','SAMN38210685','Peru7472_R1.fastq.gz','SRP471323','SRR26794986','PRJNA1039243','SRX22492406','bp0']	2011	2023-11-11T22:55:00.000Z			PER	South America		sputum	Homo sapiens	3	human																					181	181740300	90691456	PRJNA1039243								standford	tuberculosis: unclassified		Mycobacterium tuberculosis
SAMEA5975086	ERR3559338	WGS	FUDAN UNIVERSITY	ERX3559089	Illumina HiSeq 2500	PAIRED	RANDOM PCR	GENOMIC	ILLUMINA	ERS3777923	ERP117507	['ERX3559089','15230864','PRJEB34582','ERP117507','SAMEA5975086','ena-STUDY-FUDAN UNIVERSITY-25-09-2019-16:05:44:667-292','639250','ERS3777923','ena-RUN-FUDAN UNIVERSITY-25-09-2019-16:05:21:797-266','ena-EXPERIMENT-FUDAN UNIVERSITY-25-09-2019-16:05:21:797-266','SC0266','ERR3559338']	2018	2020-06-13T18:58:00.000Z			CHN	Asia		sputum	Homo sapiens	3	human																					530	530200800	204005744	PRJEB34582			99.48	1779151	60	lineage2.2.1.1	Sensitive	['input','tree','diff','Menardo_2021','tbprofiler']	tuberculosis: human-adapted	L2	Mycobacterium tuberculosis
SAMN36716649	SRR25430740	ChIP-Seq	LIU LAB, THE ROCKEFELLER UNIVERSITY	SRX21165054	NextSeq 500	PAIRED	ChIP	GENOMIC	ILLUMINA	SRS18426938	SRP394285	['GSM7663403','SRS18426938','SRR25430740','36716649','GSM7663403_r1','SAMN36716649','PRJNA873109','SRX21165054','GSE211992','SRP394285','873109']		2023-07-26T17:14:00.000Z																														3096	3096872892	1364158931	PRJNA873109									tuberculosis: human-adapted	L4	Mycobacterium tuberculosis	H37Rv
SAMEA115746690	ERR13285511	WGS	UNIVERSITY OF OXFORD, NUFFIELD DEPARTMENT OF MEDIC	ERX12655937	Illumina NovaSeq 6000	PAIRED	RANDOM PCR	GENOMIC	ILLUMINA	ERS20256574	ERP161058	['1124794','webin-reads-d7346f85b3a1','ERX12655937','ERS20256574','PRJEB76547','SAMEA115746690','b28b5ff0-515d-42d2-bc0f-19e45ec26bb9','d7346f85b3a1','ERR13285511','41890223','ERP161058']	2020	2024-08-10T07:29:00.000Z			USA	North America																										582	582228501	197403597	PRJEB76547								CRyPTIC_2024	tuberculosis: unclassified		Mycobacterium tuberculosis
SAMEA115749250	ERR13290103	WGS	UNIVERSITY OF OXFORD, NUFFIELD DEPARTMENT OF MEDIC	ERX12660589	Illumina MiSeq	PAIRED	RANDOM PCR	GENOMIC	ILLUMINA	ERS20265537	ERP161058	['ERP161058','b28b5ff0-515d-42d2-bc0f-19e45ec26bb9','webin-reads-6069321b7a90','PRJEB76547','6069321b7a90','SAMEA115749250','1124794','41908468','ERX12660589','ERR13290103','ERS20265537']	2017	2024-08-10T11:51:00.000Z			GBR	Europe																										356	356692483	232093037	PRJEB76547								CRyPTIC_2024	tuberculosis: unclassified		Mycobacterium tuberculosis
SAMEA5542192	ERR3256282	WGS	LSHTM	ERX3283051	Illumina MiSeq	PAIRED	PCR	GENOMIC	ILLUMINA	ERS3344250	ERP114520	['ERS3344250','mtb_drs2_PHL-D2012-0116_S15','ena-STUDY-LSHTM-28-03-2019-12:03:37:355-131','ena-EXPERIMENT-LSHTM-29-03-2019-14:35:33:806-174','12343562','ERX3283051','ERR3256282','556171','PRJEB31905','ERP114520','ena-RUN-LSHTM-29-03-2019-14:35:33:806-174','SAMEA5542192']		2019-07-23T14:25:00.000Z			PHL	Asia																										639	639478148	379475431	PRJEB31905			99.44	1583091	105	lineage1.2.1.2.1	HR-TB	['Napier_2020','Menardo_2021','diff','input','tree','tbprofiler']	tuberculosis: human-adapted	L2.2.1	Mycobacterium tuberculosis
SAMN17019992	SRR13232430	WGS	NIH / NIAID	SRX9664515	Illumina MiSeq	PAIRED	RANDOM	GENOMIC	ILLUMINA	SRS7863009	SRP297425	['SRS7863009','SRX9664515','683067','17019992','SRR13232430','bp0','7989','SRP297425','PRJNA683067','TBPO-470_lib29842_nextseq_nx0070_151bp_R1.fastq.gz','SAMN17019992']	2019-04	2020-12-09T13:46:00.000Z		43.2220 N 76.8512 E	KAZ	Asia	Almaty	bronchoalveolar lavage	Homo sapiens	3	human																					658	658904945	291958452	PRJNA683067								input	tuberculosis: unclassified		Mycobacterium tuberculosis
SAMN03647434	SRR2100261	WGS	UNIVERSITY OF OXFORD	SRX1094955	Illumina HiSeq 2500	PAIRED	RANDOM	GENOMIC	ILLUMINA	SRS991604	SRP061066	['PRJNA282721','SRS991604','SRR2100261','SRX1094955','SRP061066','3647434','C00008805','SAMN03647434','9a307556-d147-485b-95c6-112a6ecde39e_R00000039_v3.bam','282721']		2015-07-23T20:29:00.000Z			GBR	Europe										S		R						S								785	785585400	587660312	PRJNA282721	CRyPTIC_WHO2021_PMC7612554		99.5	1907271	43	lineage4.1.2.1	HR-TB	['input','Walker_2022','diff','tbprofiler','tree','Menardo_2018','Menardo_2021','Napier_2020']	tuberculosis: human-adapted	L4.1.2.1	Mycobacterium tuberculosis
SAMN20693073	SRR16370504	WGS	HARVARD MEDICAL SCHOOL	SRX12647642	NextSeq 500	PAIRED	RANDOM	GENOMIC	ILLUMINA	SRS10600938	SRP341700	['PRJNA771909','SRS10600938','SAMN20693073','SRR16370504','771909','SRX12647642','bp0','20693073','1478813216721T-1780-15_lib4985_nextseq_n0035_151bp_R2.fastq.gz','1479144119992T178015lib4985nextseqn0035151bp','SRP341700']		2021-10-16T19:10:00.000Z																														740	740646671	312269496	PRJNA771909			99.52	1614828	55	lineage2.2.1	MDR-TB	['tbprofiler','tree','input','diff']	tuberculosis: unclassified		Mycobacterium tuberculosis
SAMN13937485	SRR11033667	WGS	BROAD INSTITUTE	SRX7685959	Illumina NovaSeq 6000	PAIRED	RANDOM	GENOMIC	ILLUMINA	SRS6112455	SRP075210	['SRR11033667','SRX7685959','SRP075210','SRS6112455','Mycobacterium tuberculosis G-806','G-806_S_1','SAMN13937485','PRJNA318002','318002','GCID-2918.bam','13937485']	2019	2020-02-06T15:05:00.000Z			GEO	Asia	Tbilisi	sputum	Homo sapiens	3	human																					624	624731092	194320504	PRJNA318002			99.24	1217787	40	lineage4.8	Sensitive	['tree','tbprofiler','diff','input']	tuberculosis: unclassified		Mycobacterium tuberculosis
SAMN14416985	SRR11662243	WGS	KHON KAEN UNIVERSITY	SRX8223360	Illumina HiSeq 2500	PAIRED	Restriction Digest	GENOMIC	ILLUMINA	SRS6579997	SRP259494	['bp0','PRJNA613706','14416985','SAMN14416985','SRX8223360','SRP259494','613706','SRR11662243','M02761-60','M02761-60_R1.fq.gz','SRS6579997']	2016	2020-05-01T15:15:00.000Z		16.42 N 101.156 E	THA	Asia		sputum	Homo sapiens	3	human																					1865	1865468700	761178254	PRJNA613706			99.48	1817246	61	lineage2.2.1	MDR-TB	['tree','input','tbprofiler','diff']	tuberculosis: unclassified		Mycobacterium tuberculosis
SAMN28856923	SRR19543408	WGS	SHANGHI CDC	SRX15595518	Illumina HiSeq 2500	PAIRED	RANDOM PCR	GENOMIC	ILLUMINA	SRS13296551	SRP378508	['845115','bp0','PRJNA845115','SRP378508','SRX15595518','28856923','SRS13296551','SAMN28856923','17-0381_0.1.fq.gz','17-0381_0','SRR19543408']	2017	2022-06-06T13:53:00.000Z			CHN	Asia	Shanghai	sputum	Homo sapiens	3	human																					637	637329972	274532065	PRJNA845115									NTM: unclassified		Mycobacterium kansasi
SAMN28553655	SRR19324969	WGS	WADSWORTH CENTER	SRX15385000	Illumina MiSeq	PAIRED	RANDOM	GENOMIC	ILLUMINA	SRS13114030	SRP374006	['SRX15385000','SRR19324969','PRJNA835805','SRP374006','SAMN28553655','835805','SRS13114030','28553655','IDR1700046963-01-01','IDR1700046963-01-01_R1.fastq.gz']	2018	2022-05-20T06:05:00.000Z			USA	North America	Queens County	feces	Homo sapiens	3	human																					764	764772148	451538953	PRJNA835805								input	tuberculosis: unclassified		Mycobacterium tuberculosis
SAMEA1688550	ERR221562	WGS	SC	ERX196227	Illumina HiSeq 2000	PAIRED	RANDOM	GENOMIC	ILLUMINA	ERS163378	ERP001072	['ERP001072','PRJEB2794','03009989-sc-2012-08-16T16:11:48Z-1466618','204548','Karonga_Prevention_Study__KPS____whole_genome_sequ','ERR221562','ERX196227','Karonga_Prevention_Study__KPS____whole_genome_sequencing_in_a_whole_population-sc-2011-12-13T10:33:26Z-2066','ERS163378','SC_RUN_8718_5#39','SC_EXP_8718_5#39','SAMEA1688550','1888698']	2003	2013-01-23T19:01:00.000Z			MWI	Africa	Karonga	sputum	Homo sapiens	3	human							S						S								339	339867600	162006347	PRJEB2794	Coll_2018		99.23	3106957	67	lineage1.1.3.2	Sensitive	['tbprofiler','Karonga_Prevention_Study','diff','input','tree','Napier_2020','Menardo_2018','Coll_2018','Menardo_2021']	tuberculosis: human-adapted	L1.1.3.2	Mycobacterium tuberculosis
SAMN35220597	SRR24673517	WGS	NIH / NIAID	SRX20453193	NextSeq 2000	PAIRED	RANDOM	GENOMIC	ILLUMINA	SRS17748995	SRP438696	['PRJNA974487','bp0','SRS17748995','SRR24673517','SRP438696','SRX20453193','40149','35220597','SAMN35220597','TBPO-3221_lib53193_nextseq_ny0067_151bp.filtered_2_bwa.1.fastq.gz','974487']	2015	2023-05-19T19:47:00.000Z		41.7151 N 44.8271 E	GEO	Asia		sputum	Homo sapiens	3	human																					417	417927532	160033760	PRJNA974487			99.43	1263612	42	lineage4.1.2.1	Sensitive	['tbprofiler','input','tree','diff']	tuberculosis: unclassified		Mycobacterium tuberculosis
SAMEA1403826	ERR137200	WGS	SC	ERX113218	Illumina HiSeq 2000	PAIRED	RANDOM	GENOMIC	ILLUMINA	ERS096330	ERP000192	['SAMEA1403826','Variation discovery in Russian TB isolates-sc-2010','SC_RUN_7769_7#10','ERX113218','ERR137200','ERP000192','203970','1089487','Variation discovery in Russian TB isolates-sc-2010-04-20','ERS096330','PRJEB2138','1189T-sc-2012-02-21T11:36:21Z-1364692','SC_EXP_7769_7#10']	2009	2014-10-16T01:22:00.000Z			RUS	Europe	Samara		Homo sapiens	3	human					S		S						S	S							604	604628200	363563207	PRJEB2138	CRyPTIC_WHO2021_PMC7612554		99.71	1866659	42	lineage4.3.3	Sensitive	['tree','diff','input','Menardo_2018','Walker_2022','Napier_2020','tbprofiler']	tuberculosis: human-adapted	L4.3.3	Mycobacterium tuberculosis
SAMEA7544635	ERR4811578	WGS	CCDC	ERX4681123	HiSeq X Ten	PAIRED	RANDOM	GENOMIC	ILLUMINA	ERS5301293	ERP124937	['project.CDC_192','773299','22464471','experiment.15192','ERP124937','ERX4681123','PRJEB41197','ERS5301293','run.15192','ERR4811578','sample.15192','SAMEA7544635']		2021-11-10T06:09:00.000Z			CHN	Asia						S				S	S	S	S	S				S		S	S	S	S	S	S	925	925002000	405434843	PRJEB41197	['CRyPTIC_reuse_table','Walker_2022']		99.58	1685836	57	lineage4.5	Sensitive	['CRyPTIC_reuse_table','diff','Walker_2022','tree','input','CRyPTIC_CCDC_CDC_192','tbprofiler']	tuberculosis: unclassified		Mycobacterium tuberculosis
SAMEA3671551	ERR1199150	WGS	UNIVERSITY OF BASEL	ERX1271408	Illumina HiSeq 2500	PAIRED	RANDOM	GENOMIC	ILLUMINA	ERS978700	ERP012852	['ERR1199150','ERP012852','ERX1271408','G02497','PRJEB11460','ena-EXPERIMENT-UNIVERSITY OF BASEL-05-01-2016-09:49:34:667-58','ena-RUN-UNIVERSITY OF BASEL-05-01-2016-09:49:34:667-58','ena-STUDY-UNIVERSITY OF BASEL-19-10-2015-17:08:25:268-8','SAMEA3671551','5806944','343620','ERS978700']		2016-09-29T15:27:00.000Z																														725	725983556	542255006	PRJEB11460			99.49	1425825	31	lineage4.6.1.2	HR-TB	['tbprofiler','Stucki_2016','diff','Napier_2020','input','Menardo_2018','Menardo_2021','tree']	tuberculosis: human-adapted	L4.6.1.2	Mycobacterium tuberculosis
SAMN30949596	SRR21690229	WGS	RIVM	SRX17687976	Illumina HiSeq 2500	PAIRED	RANDOM	GENOMIC	ILLUMINA	SRS15219365	SRP399356	['PRJNA882748','RIVM0912','RIVM0912.bam','882748','SRS15219365','SAMN30949596','SRR21690229','SRX17687976','SRP399356','bp0','30949596']	2018	2022-09-23T18:05:00.000Z			NLD	Europe		sputum	Homo sapiens	3	human																					924	924403903	238000045	PRJNA882748								input	tuberculosis: unclassified		Mycobacterium tuberculosis
SAMEA3400984	ERR2516446	WGS	HARVARD MEDICAL SCHOOL	ERX2535662	Illumina HiSeq 2500	PAIRED	RANDOM	GENOMIC	ILLUMINA	ERS2401124	ERP107971	['SAMEA3400984','ERS2401124','sample.8535','10125784','493038','project.First_10k_genomes_study_set_8','ERP107971','PRJEB26000','experiment.8535','ERX2535662','run.8535','ERR2516446']		2021-10-23T19:18:00.000Z			PER	South America										S							S	S								481	481801520	333420935	PRJEB26000	Walker_2022		99.5	743317	17	lineage2.2.2	Sensitive	['CRyPTIC_Harvard','Walker_2022','Napier_2020','tbprofiler','diff','tree','input']	tuberculosis: human-adapted	L2.2.2	Mycobacterium tuberculosis
SAMN38204900	SRR26787956	WGS	HMS	SRX22486049	Illumina HiSeq 4000	SINGLE	cDNA	GENOMIC	ILLUMINA	SRS19499393	SRP471323	['SRX22486049','PRJNA1039243','bp0','1039243','SRS19499393','SAMN38204900','=MID(A513, 5,5)','Peru11045_R1.fastq.gz','Peru11045','38204900','SRP471323','SRR26787956']	2021	2023-11-11T09:55:00.000Z			PER	South America		sputum	Homo sapiens	3	human																					277	277521000	90060799	PRJNA1039243								standford	tuberculosis: unclassified		Mycobacterium tuberculosis
SAMEA112189021	ERR10748427	WGS	CTB/NICD	ERX10200033	NextSeq 550	PAIRED	RANDOM	GENOMIC	ILLUMINA	ERS14298910	ERP143048	['32029034','908050','ERP143048','PRJEB58017','ERX10200033','sample.S354','ERR10748427','ERS14298910','SAMEA112189021','South African MDR-TB 2019-2020','experiment.S354','run.S354']		2023-01-15T15:27:00.000Z																														1101	1101940228	452843169	PRJEB58017			99.67	1693887	58	lineage2.2.1	MDR-TB	['tree','tbprofiler','input','diff']	tuberculosis: unclassified		Mycobacterium tuberculosis
SAMEA12852461	ERR11244312	WGS	SWISS TROPICAL AND PUBLIC HEALTH INSTITUTE	ERX10652516	Illumina NovaSeq 6000	SINGLE	RANDOM	GENOMIC	ILLUMINA	ERS10460145	ERP135175	['PRJEB50582','34306768','ena-RUN-TAB-17-04-2023-19:57:14:206-4722','SAMEA12852461','930268','8cc6b8bd-130a-4c76-a0b2-3197bafe5cc6','ERP135175','ERX10652516','G46536','ERR11244312','ERS10460145','ena-EXPERIMENT-TAB-17-04-2023-19:57:14:205-4721']	2016	2023-07-27T09:54:00.000Z			GEO	Asia		sputum																								317	317383511	112339933	PRJEB50582									tuberculosis: unclassified		Mycobacterium tuberculosis
SAMEA115739846	ERR13264888	WGS	UNIVERSITY OF OXFORD, NUFFIELD DEPARTMENT OF MEDIC	ERX12635301	NextSeq 500	PAIRED	RANDOM PCR	GENOMIC	ILLUMINA	ERS20249589	ERP161058	['1124794','b28b5ff0-515d-42d2-bc0f-19e45ec26bb9','ERP161058','ERR13264888','PRJEB76547','webin-reads-2522862601f6','2522862601f6','SAMEA115739846','ERX12635301','41867985','ERS20249589']	2020	2024-08-04T22:32:00.000Z			DEU	Europe																										256	256629177	114824929	PRJEB76547								CRyPTIC_2024	tuberculosis: unclassified		Mycobacterium tuberculosis
SAMN41390061	SRR29017526	WGS	FIND, THE FOUNDATION FOR INNOVATIVE NEW DIAGNOSTICS	SRX24544196	Illumina HiSeq 2000	PAIRED	RANDOM	GENOMIC	ILLUMINA	SRS21288720	SRP507535	['SRX24544196','SRP507535','1109295','41390061','24146D_01894D6F0484_2213','SRR29017526','PRJNA1109295','SAMN41390061','TB-IS-1026-2213_S77_R1_001.fastq.gz','24146D_01894D6F0484','SRS21288720']	2016	2024-05-14T09:40:00.000Z			VNM	Asia			Homo sapiens	3	human																					304	304724040	138205769	PRJNA1109295			99.53	1506709	50	lineage2.2.1	Sensitive	['WHO_mutations_2023','tbprofiler','tree','diff','input']	tuberculosis: unclassified		Mycobacterium tuberculosis
SAMEA4846538	ERR3468499	WGS	WELLCOME SANGER INSTITUTE	ERX3490162	Illumina HiSeq X Ten	PAIRED	RANDOM	GENOMIC	ILLUMINA	ERS2666393	ERP021867	['ERS2666393','ERX3490162','SC_EXP_26415_2#81','SAMEA4846538','480613','PRJEB19799','SC_RUN_26415_2#81','12515096','Exploring_the_richness_of_Mycobacterium_bovis_strain_diversity-sc-4667','ERR3468499','45285456-7498-11e8-bf99-3c4a9275d6c8','ERP021867']		2019-08-07T16:15:00.000Z			GBR	Europe																										147	147232550	42061681	PRJEB19799			88.86	676672	23	La1.8.1	Other	['bovis_GBR','tree','diff','input','tbprofiler']	tuberculosis: animal-adapted	La1	Mycobacterium bovis
SAMEA115738522	ERR13260780	WGS	UNIVERSITY OF OXFORD, NUFFIELD DEPARTMENT OF MEDIC	ERX12631193	Illumina NovaSeq 6000	PAIRED	RANDOM PCR	GENOMIC	ILLUMINA	ERS20248166	ERP161058	['b28b5ff0-515d-42d2-bc0f-19e45ec26bb9','ERS20248166','ea1ebcac36d5','ERR13260780','41857620','webin-reads-ea1ebcac36d5','SAMEA115738522','PRJEB76547','ERX12631193','1124794','ERP161058']	2021	2024-08-18T17:54:00.000Z			ZAF	Africa																										988	988738940	302784413	PRJEB76547								CRyPTIC_2024	tuberculosis: unclassified		Mycobacterium tuberculosis
SAMEA7157398	ERR5865666	WGS	SWISS TROPICAL AND PUBLIC HEALTH INSTITUTE	ERX5511461	Illumina HiSeq 2500	PAIRED		GENOMIC	ILLUMINA	ERS4917860	ERP123095	['G02582','SAMEA7157398','ERS4917860','ERP123095','PRJEB39561','ERX5511461','19060019','ERR5865666','674180','ena-STUDY-Swiss Tropical and Public Health Institute-27-07-2020-11:23:30:592-1894','SRS8943248','ena-EXPERIMENT-Swiss Tropical and Public Health Institute-03-05-2021-19:33:15:183-2130','ena-RUN-Swiss Tropical and Public Health Institute-03-05-2021-19:33:15:183-2130']		2021-05-15T04:06:00.000Z			GEO	Asia																										227	227105570	159984748	PRJEB39561			99.54	1705428	36	lineage4.8	MDR-TB	['input','diff','tbprofiler','R-MDR_GEO','tree']	tuberculosis: unclassified		Mycobacterium tuberculosis
SAMN05577465	SRR4034518	WGS	HARVARD MEDICAL SCHOOL	SRX2025817	Illumina HiSeq 2000	PAIRED	RANDOM	GENOMIC	ILLUMINA	SRS1620246	SRP082185	['SAMN05577465','SRS1620246','SRX2025817','323744','P41-Lung4-A3','PRJNA323744','SRP082185','5577465','791-L4A3_1.fastq.gz','SRR4034518']	2013-11	2016-08-19T14:39:00.000Z		29.6483 S 30.3318 E	ZAF	Africa	Kwazulu-Natal	lung	Homo sapiens	3	human																					123	123900134	82592542	PRJNA323744								['intrapatient_ZAF','input','denylist']	tuberculosis: unclassified		Mycobacterium tuberculosis
SAMEA115750035	ERR13290880	WGS	UNIVERSITY OF OXFORD, NUFFIELD DEPARTMENT OF MEDIC	ERX12661366	NextSeq 500	PAIRED	RANDOM PCR	GENOMIC	ILLUMINA	ERS20266322	ERP161058	['ERS20266322','c05ac3365517','ERX12661366','webin-reads-c05ac3365517','1124794','ERP161058','41908993','b28b5ff0-515d-42d2-bc0f-19e45ec26bb9','ERR13290880','PRJEB76547','SAMEA115750035']	2019	2024-08-11T00:59:00.000Z			IND	Asia																										337	337934700	145967884	PRJEB76547								CRyPTIC_2024	tuberculosis: unclassified		Mycobacterium tuberculosis
SAMEA7547468	ERR4813962	WGS	BRAZIL	ERX4683952	Illumina HiSeq 4000	PAIRED	RANDOM	GENOMIC	ILLUMINA	ERS5304122	ERP124940	['ERS5304122','ERP124940','experiment.16835','PRJEB41200','773302','project.Brazil','sample.16835','SAMEA7547468','ERR4813962','ERX4683952','22466861','run.16835']	2018	2021-11-10T11:01:00.000Z			BRA	South America						S				S	S	R	S	S				R		S	S	S	S	S	S	578	578564100	260434958	PRJEB41200	['CRyPTIC_reuse_table','Walker_2022']		99.61	1729791	59	lineage4.1.2.1	Pre-XDR-TB	['standford','CRyPTIC_reuse_table','tree','CRyPTIC_BRA','Walker_2022','diff','tbprofiler','input']	tuberculosis: unclassified		Mycobacterium tuberculosis
SAMEA7549860	ERR4816499	WGS	PUBLIC HEALTH ENGLAND	ERX4686341	Illumina HiSeq 2500	PAIRED	RANDOM	GENOMIC	ILLUMINA	ERS5306511	ERP124941	['sample.19319','22469256','ERS5306511','PRJEB41201','ERX4686341','run.19319','SAMEA7549860','ERR4816499','experiment.19319','773303','project.PHE-TB','ERP124941']		2021-11-10T16:22:00.000Z			GBR	Europe										S		S						S								297	297901557	130348321	PRJEB41201	Walker_2022		99.34	2751006	62	La1.8.1	Other	['tree','diff','Walker_2022','tbprofiler','CRyPTIC_PHE','input']	tuberculosis: unclassified		Mycobacterium tuberculosis
SAMN19113042	SRR14519856	WGS	MDUPHL	SRX10865211	NextSeq 500	PAIRED	RANDOM	GENOMIC	ILLUMINA	SRS8960551	SRP319622	['SRP319622','SRX10865211','729189','SRR14519856','19113042','NS500345_HT7Y2AFXX_AUSMDU00009792','PRJNA729189','AUSMDU00009792_R1.fq.gz','bp0','SRS8960551','AUSMDU00009792','SAMN19113042']	1991	2021-05-15T03:47:00.000Z			AUS	Oceania	Northern Territory		Homo sapiens	3	human																					532	532122531	252436067	PRJNA729189			99.23	1478459	51	lineage1.2.2.2	Sensitive	['input','tbprofiler','tree','diff']	tuberculosis: unclassified		Mycobacterium tuberculosis
SAMN28856974	SRR19543402	WGS	SHANGHI CDC	SRX15595524	Illumina HiSeq 2500	PAIRED	RANDOM PCR	GENOMIC	ILLUMINA	SRS13296556	SRP378508	['PRJNA845115','845115','SRS13296556','SRX15595524','bp0','28856974','17-1336_0.1.fq.gz','SRP378508','SRR19543402','17-1336_0','SAMN28856974']	2017	2022-06-06T13:55:00.000Z			CHN	Asia	Shanghai	sputum	Homo sapiens	3	human																					1522	1522484806	597218213	PRJNA845115									NTM: unclassified		Mycobacterium kansasi
SAMN15403813	SRR12399505	AMPLICON	GENOSCREEN	SRX8897619	NextSeq 500	PAIRED	PCR	GENOMIC	ILLUMINA	SRS7156392	SRP276358	['17-8_S17_L001_R1_001.fastq.gz','SRX8897619','DRC_Deeplex173','15403813','643157','17-8','SRS7156392','SRP276358','SRR12399505','PRJNA643157','bp0','SAMN15403813']	2016	2020-08-06T09:57:00.000Z			COD	Africa		sputum	Homo sapiens	3	human																					107	107667050	59290273	PRJNA643157									tuberculosis: unclassified		Mycobacterium tuberculosis
SAMEA112802898	ERR11043185	WGS	FZB	ERX10489976	NextSeq 500	PAIRED		GENOMIC	ILLUMINA	ERS14810444	ERP010814	['ERX10489976','ena-EXPERIMENT-TAB-21-03-2023-10:23:42:603-77315','10679-16','ERR11043185','PRJEB9680','33854953','287903','ena-STUDY-FZB-22-06-2015-17:16:39:392-292','ena-RUN-TAB-21-03-2023-10:23:42:604-77316','SAMEA112802898','ERP010814','ERS14810444']		2023-07-20T18:43:00.000Z																														486	486663002	216052249	PRJEB9680								input	tuberculosis: unclassified		Mycobacterium tuberculosis
SAMN28538062	SRR19303994	WGS	NATIONAL INSTITUTE OF INFECTIOUS DISEASES "L. SPALLANZANI"	SRX15364145	Illumina MiSeq	PAIRED	RANDOM	GENOMIC	ILLUMINA	SRS13093533	SRP373287	['SRP373287','PRJNA834606','SRR19303994','834606','SP534_R1.fastq.gz','SRX15364145','SRS13093533','SP534','SAMN28538062','28538062','bp0']	2017	2022-05-19T20:53:00.000Z		41.86 N 12.45 E	ITA	Europe	Rome	sputum	Homo sapiens	3	human																					136	136661012	61118422	PRJNA834606			99.55	702682	23	lineage4.1.2.1	Sensitive	['tree','tbprofiler','input','diff']	tuberculosis: unclassified		Mycobacterium tuberculosis
SAMN39090722	SRR27332271	WGS	ADDIS ABABA UNIVERSITY	SRX23009227	Illumina NovaSeq 6000	PAIRED	PCR	GENOMIC	ILLUMINA	SRS19972845	SRP479767	['EW199','EW199_PE-N706-S508-1_S90_R1_001.fastq.gz','SRS19972845','bp0','39090722','SRX23009227','PRJNA1056148','PE-N706-S508-1','SAMN39090722','SRP479767','SRR27332271','1056148']	2019	2023-12-23T05:31:00.000Z		9.064750 N 36.505278 E	ETH	Africa	West Oromia, Nekemte	pulmonary	Homo sapiens	3	human																					372	372083909	134110983	PRJNA1056148			96.14	1730514	56	lineage4.6.3	Sensitive	['diff','tbprofiler','tree','input']	tuberculosis: unclassified		Mycobacterium tuberculosis
SAMEA1119778	ERR2514597	WGS	PHE	ERX2533807	Illumina HiSeq 2500	PAIRED	RANDOM	GENOMIC	ILLUMINA	ERS2399187	ERP107961	['run.6683','ERX2533807','sample.6683','ERR2514597','project.First_10k_genomes_study_set_4','experiment.6683','ERP107961','10123724','493034','ERS2399187','PRJEB25991','SAMEA1119778']		2021-10-23T17:10:00.000Z			GBR	Europe	England									S		S					S	S								432	432881062	273210898	PRJEB25991	Walker_2022		99.51	1584828	54	lineage3	Sensitive	['CRyPTIC_PHE','tbprofiler','Walker_2022','Napier_2020','diff','tree','input']	tuberculosis: human-adapted	L3	Mycobacterium tuberculosis
SAMEA104447037	ERR2229569	WGS	STATENS SERUM INSTITUT	ERX2282908	NextSeq 500	PAIRED	RANDOM	GENOMIC	ILLUMINA	ERS2064979	ERP022352	['ena-RUN-STATENS SERUM INSTITUT-21-12-2017-12:46:39:844-782','PRJEB20214','ERP022352','ERR2229569','SAMEA104447037','ERS2064979','ena-STUDY-STATENS SERUM INSTITUT-03-04-2017-09:47:03:433-394','ena-EXPERIMENT-STATENS SERUM INSTITUT-21-12-2017-12:46:39:844-782','DKC2-0661','ERX2282908','388615','8234644']	2001	2017-12-22T16:04:00.000Z			DNK	Europe		sputum	Homo sapiens	3	human																					273	273154791	126068356	PRJEB20214			99.08	1347213	35	lineage4.8	Sensitive	['Napier_2020','tbprofiler','outbreak_1112-15_DNK','diff','input']	tuberculosis: human-adapted	L4.8	Mycobacterium tuberculosis
SAMEA5366577	ERR3170400	WGS	FZB	ERX3198346	NextSeq 500	PAIRED		GENOMIC	ILLUMINA	ERS3173183	ERP109304	['PRJEB27244','ena-RUN-FZB-21-02-2019-15:03:02:878-4','ERS3173183','10452-01','ERX3198346','ERR3170400','SAMEA5366577','10994255','ERP109304','523751','ena-STUDY-FZB-11-06-2018-15:37:51:194-506','ena-EXPERIMENT-FZB-21-02-2019-15:03:02:878-4']		2019-02-26T13:47:00.000Z			GHA	Africa																										370	370273214	190334575	PRJEB27244			99.38	1325541	46	lineage6.3.1	Sensitive	['input','tree','tbprofiler','Coscolla_2021','Napier_2020','diff','africanum_GHA']	tuberculosis: human-adapted	L6.3.1	Mycobacterium africanum
SAMEA7561186	ERR4828748	WGS	OUCRU-HCMC	ERX4698732	NextSeq 500	PAIRED	RANDOM	GENOMIC	ILLUMINA	ERS5317821	ERP124982	['ERX4698732','sample.12548','ERR4828748','ERP124982','ERS5317821','run.12548','SAMEA7561186','773308','project.Vietnam','PRJEB41241','experiment.12548','22476755']		2021-11-11T06:54:00.000Z			VNM	Asia	Ho Chi Minh City					S				S		S	S	S				S		S	S	S	S	S	S	433	433173700	201842136	PRJEB41241	['CRyPTIC_reuse_table','Walker_2022']							['CRyPTIC_reuse_table','Walker_2022','input','CRyPTIC_OUCRU']	tuberculosis: unclassified		Mycobacterium tuberculosis
SAMEA12854393	ERR11245407	WGS	SWISS TROPICAL AND PUBLIC HEALTH INSTITUTE	ERX10653611	Illumina NovaSeq 6000	SINGLE	RANDOM	GENOMIC	ILLUMINA	ERS10461282	ERP135175	['ERS10461282','G46691','930268','ERR11245407','ERX10653611','PRJEB50582','34307961','ena-EXPERIMENT-TAB-17-04-2023-19:57:14:593-6911','ena-RUN-TAB-17-04-2023-19:57:14:593-6912','SAMEA12854393','ERP135175','8cc6b8bd-130a-4c76-a0b2-3197bafe5cc6']	2016	2023-07-27T11:26:00.000Z			GEO	Asia		sputum																								130	130244752	53352451	PRJEB50582									tuberculosis: unclassified		Mycobacterium tuberculosis
SAMN04038422	SRR2328057	WGS	CIDM-PH	SRX1215328	NextSeq 500	PAIRED	RANDOM	GENOMIC	ILLUMINA	SRS1062105	SRP056713	['SRS1062105','PRJNA270697','SAMN04038422','SRX1215328','SRP056713','270697','4038422','Mtb78','SRR2328057']	2009	2015-09-09T23:38:00.000Z		33.86 S 151.2094 E	AUS	Oceania		lymph node	Homo sapiens	3	human	S	S			S		R					R	S	S							274	274318852	146423961	PRJNA270697	CRyPTIC_WHO2021_PMC7612554		97.78	1108610	36	lineage2.2.1	Pre-XDR-TB	['diff','input','tbprofiler','Napier_2020','Walker_2022']	tuberculosis: human-adapted	L2.2.1	Mycobacterium tuberculosis
SAMEA4706678	ERR3439414	WGS	WELLCOME SANGER INSTITUTE	ERX3461434	Illumina HiSeq X Ten	PAIRED	RANDOM	GENOMIC	ILLUMINA	ERS2526839	ERP021867	['8cdd72ae-5454-11e8-bf7f-3c4a9275d6c8','ERX3461434','480613','ERS2526839','ERP021867','PRJEB19799','SC_EXP_26268_2#193','SC_RUN_26268_2#193','SAMEA4706678','12304051','Exploring_the_richness_of_Mycobacterium_bovis_strain_diversity-sc-4667','ERR3439414']		2019-07-18T09:26:00.000Z			GBR	Europe																										156	156964500	49509806	PRJEB19799			93.92	560485	19	La1.8.1	Other	['bovis_GBR','input','diff','tbprofiler','tree']	tuberculosis: animal-adapted	La1	Mycobacterium bovis
SAMEA112188955	ERR10748361	WGS	CTB/NICD	ERX10199967	Illumina MiSeq	PAIRED	RANDOM	GENOMIC	ILLUMINA	ERS14298844	ERP143048	['ERP143048','ERR10748361','experiment.S288','sample.S288','SAMEA112188955','32028968','South African MDR-TB 2019-2020','ERX10199967','ERS14298844','run.S288','908050','PRJEB58017']		2023-01-15T15:27:00.000Z																														488	488892687	310602439	PRJEB58017			99.82	1319932	80	lineage2.2.1	Pre-XDR-TB	['tree','diff','tbprofiler','input']	tuberculosis: unclassified		Mycobacterium tuberculosis
SAMEA4809147	ERR3797075	WGS	WELLCOME SANGER INSTITUTE	ERX3799042	HiSeq X Ten	PAIRED	RANDOM	GENOMIC	ILLUMINA	ERS2629053	ERP021867	['ERX3799042','ERP021867','SAMEA4809147','ERS2629053','480613','5742b09e-7dd7-11e8-bf2a-3c4a9275d6c8','SC_RUN_27059_8#73','ERR3797075','Exploring_the_richness_of_Mycobacterium_bovis_strain_diversity-sc-4667','SC_EXP_27059_8#73','13789088','PRJEB19799']		2020-01-15T12:58:00.000Z			GBR	Europe																										5	5353252	2551706	PRJEB19799								['input','bovis_GBR']	tuberculosis: animal-adapted	La1	Mycobacterium bovis
SAMN08708776	SRR6832338	WGS	SAN RAFFAELE	SRX3788704	Illumina HiSeq 2500	PAIRED	RANDOM	GENOMIC	ILLUMINA	SRS3041363	SRP128089	['SAMN08708776','191-2147_WGS','SRX3788704','SRP128089','428596','191-2147','bp0','SRR6832338','8708776','PRJNA428596','191-2147_090816_UKR_090816_100.gatk.bam','SRS3041363']		2018-03-14T10:21:00.000Z			UKR	Europe			Homo sapiens	3	human	S	S			S		S	S	S			S	S	S				S			287	287203802	144097722	PRJNA428596	CRyPTIC_WHO2021_PMC7612554		99.45	2421959	52	lineage4.1.2.1	Sensitive	['diff','input','Walker_2022','tbprofiler','tree']	tuberculosis: unclassified		Mycobacterium tuberculosis
SAMN32819009	SRR23174198	WGS	AGRIFOOD AND BIOSCIENCES INSTITUTE	SRX19124485	Illumina HiSeq X	PAIRED	PCR	GENOMIC	ILLUMINA	SRS16523759	SRP418517	['PRJNA925930','SRX19124485','SAMN32819009','BTB_TVR_308_Bov_2015_1.140_NI_1.fastq.gz','925930','TVR308','BTB_TVR_308','SRS16523759','32819009','SRP418517','SRR23174198','bp0']	2015	2023-01-20T19:00:00.000Z			GBR	Europe			Bos taurus	2	bovine																					287	287845869	158443162	PRJNA925930			99.32	1130428	55	La1.8.1	Other	['input','tbprofiler','tree','diff']	tuberculosis: animal-adapted	La1	Mycobacterium bovis
SAMN41418301	SRR29052999	WGS	FIND, THE FOUNDATION FOR INNOVATIVE NEW DIAGNOSTICS	SRX24577780	Illumina HiSeq 2000	PAIRED	RANDOM	GENOMIC	ILLUMINA	SRS21317767	SRP507535	['SRX24577780','1109295','IDR1700016342-01-01_S5_L001_R1_001.fastq.gz','SRS21317767','SRR29052999','PRJNA1109295','SRP507535','6B1800_861776C04712_IDR1700016342','41418301','6B1800_861776C04712','SAMN41418301']		2024-05-16T10:42:00.000Z			USA	North America			Homo sapiens	3	human																					760	760374499	509718886	PRJNA1109295								WHO_mutations_2023	tuberculosis: unclassified		Mycobacterium tuberculosis
SAMN03648756	SRR2101509	WGS	UNIVERSITY OF OXFORD	SRX1096203	Illumina HiSeq 2500	PAIRED	RANDOM	GENOMIC	ILLUMINA	SRS990684	SRP061066	['SRR2101509','SAMN03648756','PRJNA282721','SRP061066','SRS990684','3648756','a650e726-39d0-430c-b83d-c757ea58adef','282721','a650e726-39d0-430c-b83d-c757ea58adef_R00000039_v3.bam','SRX1096203']		2015-07-23T21:32:00.000Z			ZAF	Africa						S	S			S		S	S	S			S	S	S				S			393	393300866	240367882	PRJNA282721	CRyPTIC_WHO2021_PMC7612554		99.53	1284691	63	lineage4.1.1.3	Sensitive	['Walker_2022','Napier_2020','diff','Menardo_2018','tree','input','Menardo_2021','tbprofiler']	tuberculosis: human-adapted	L4.1.1.3	Mycobacterium tuberculosis
SAMEA104708033	ERR2432989	WGS	UNIVERSITY OF S*O PAULO	ERX2452568	Illumina MiSeq	PAIRED	PCR	GENOMIC	ILLUMINA	ERS2309416	ERP105414	['ERX2452568','ERS2309416','9043913','ena-EXPERIMENT-UNIVERSITY OF S*O PAULO-20-03-2018-12:32:44:237-6','ERR2432989','1662','ena-STUDY-UNIVERSITY OF S*O PAULO-27-11-2017-13:10:39:643-213','SAMEA104708033','PRJEB23648','ERP105414','ena-RUN-UNIVERSITY OF S*O PAULO-20-03-2018-12:32:44:237-6','454606']	2015	2018-05-03T16:03:00.000Z			BRA	South America		sputum	Homo sapiens	3	human																					305	305441400	204716454	PRJEB23648			99.64	802494	43	lineage4.1.2.1	MDR-TB	['tbprofiler','tree','Menardo_2021','diff','Napier_2020','input','standford']	tuberculosis: human-adapted	L4.1.2.1	Mycobacterium tuberculosis
SAMEA2709728	ERR2515184	WGS	CTB/NICD	ERX2534398	Illumina MiSeq	PAIRED	RANDOM	GENOMIC	ILLUMINA	ERS2399789	ERP107968	['SAMEA2709728','project.First_10k_genomes_study_set_5','ERS2399789','10124528','run.7408','experiment.7408','PRJEB25997','ERR2515184','sample.7408','ERX2534398','493035','ERP107968']		2021-10-23T18:17:00.000Z			ZAF	Africa						S	S			S		S	S				S	S	S				S			466	466636262	290253585	PRJEB25997	Walker_2022		99.56	1333399	71	lineage4.3.2.1	Sensitive	['diff','Napier_2020','input','tree','CRyPTIC_CTB-NICD','Walker_2022','tbprofiler']	tuberculosis: human-adapted	L4.3.2.1	Mycobacterium tuberculosis
SAMN03648963	SRR2101716	WGS	UNIVERSITY OF OXFORD	SRX1096410	Illumina HiSeq 2500	PAIRED	RANDOM	GENOMIC	ILLUMINA	SRS990935	SRP061066	['SRR2101716','a535e373-f3a8-4d89-bff0-4a009b3d1d46_R00000039_v3.bam','3648963','SRX1096410','SAMN03648963','SRS990935','282721','SRP061066','a535e373-f3a8-4d89-bff0-4a009b3d1d46','PRJNA282721']		2015-07-23T21:31:00.000Z			ZAF	Africa						S	S			S		S	S	S			S	S	S				S			210	210091391	148294539	PRJNA282721	CRyPTIC_WHO2021_PMC7612554							['Menardo_2021','input','Menardo_2018','Napier_2020','Walker_2022']	tuberculosis: human-adapted	L2.2.1.1	Mycobacterium tuberculosis
SAMN21236129	SRR15723308	WGS	SHANGHI CDC	SRX12018451	Illumina HiSeq 2500	PAIRED	other	GENOMIC	ILLUMINA	SRS10023407	SRP335713	['760838','SAMN21236129','PRJNA760838','21236129','c0534','C0534.1.fastq.gz','SRS10023407','bp0','SRX12018451','C0534','SRR15723308','SRP335713']	2010-01	2021-09-05T09:27:00.000Z			CHN	Asia	Shanghai	sputum	Homo sapiens	3	human																					1228	1228303500	521648004	PRJNA760838			99.62	1710111	57	lineage2.2.1	Sensitive	['diff','tbprofiler','tree','input']	tuberculosis: unclassified		Mycobacterium tuberculosis
SAMN13051684	SRR10303310	WGS	NIAID BIOINFORMATICS AND COMPUTATIONAL BIOSCIENCES BRANCH	SRX7015938	Illumina MiSeq	PAIRED		GENOMIC	ILLUMINA	SRS5537458	SRP226110	['TB-CPath-Toksanbaeva-IS-1067-DNA-056_S71_R1_001.fastq.gz.MYMBXG8CNGN/4918','SRS5537458','SRR10303310','13051684','SRX7015938','MYMBXG8CNGN/4918','SAMN13051684','PRJNA578162','Multiple Samples of Mycobacterium Tuberculosis collected by OCICB (Kazakhstan)','SRP226110','578162']	2018	2019-10-17T18:09:00.000Z		48.0196 N 66.9237 E	KAZ	Asia		sputum	Homo sapiens	3	human																					554	554505824	242709837	PRJNA578162								['Menardo_2021','input']	tuberculosis: human-adapted	L2	Mycobacterium tuberculosis
SAMN09102259	SRR7070359	OTHER	MODMEDMICOXFORD	SRX4001384	Illumina MiSeq	PAIRED		OTHER	ILLUMINA	SRS3283621	SRP076676	['9102259','302362','SAMN09102259','MMMOSRA:1ebf63c4-eee3-4a9e-8fa0-052e9568c446','SRR7070359','PRJNA302362','SRX4001384','SRS3283621','MMMOSAM:1ebf63c4-eee3-4a9e-8fa0-052e9568c446','SRP076676']	2017	2018-04-26T14:27:00.000Z			GBR	Europe			Homo sapiens	3	human																					327	327531477	209864358	PRJNA302362									tuberculosis: unclassified		Mycobacterium tuberculosis
SAMEA7525480	ERR4796938	WGS	FOUNDATION FOR MEDICAL RESEARCH INDIA	ERX4666353	NextSeq 500	PAIRED	RANDOM	GENOMIC	ILLUMINA	ERS5281954	ERP124850	['PRJEB41116','ERR4796938','experiment.1663','run.1663','ERP124850','ERS5281954','SAMEA7525480','project.Mumbai','sample.1663','ERX4666353','22459044','773292']		2021-11-09T22:20:00.000Z			IND	Asia	Mumbai					S	S			R	S	R	S	R				R		S	S	S	R	S	R	875	875658300	388763852	PRJEB41116	['Walker_2022','CRyPTIC_reuse_table']		99.6	1574885	52	lineage2.2.1	Pre-XDR-TB	['CRyPTIC_IND','CRyPTIC_reuse_table','diff','input','tbprofiler','tree','Walker_2022']	tuberculosis: unclassified		Mycobacterium tuberculosis
SAMN30963075	SRR21676514	WGS	WADSWORTH CENTER	SRX17674862	Illumina MiSeq	PAIRED	RANDOM	GENOMIC	ILLUMINA	SRS15206753	SRP338930	['SRS15206753','IDR1700055269','SRR21676514','SAMN30963075','30963075','SRP338930','766641','IDR1700055269-01-01_S7_L001_R1_001.fastq.gz','SRX17674862','PRJNA766641']	2017	2022-09-22T12:30:00.000Z			USA	North America	New York state		Homo sapiens	3	human																					370	370825788	239018817	PRJNA766641			99.49	991468	55	lineage4.5	Sensitive	['tree','diff','tbprofiler','input']	tuberculosis: unclassified		Mycobacterium tuberculosis
SAMD00117926	DRR130218	WGS	NIID	DRX122956	Illumina MiSeq	PAIRED	RANDOM	GENOMIC	ILLUMINA	DRS090334	DRP004886	['DRS090334','DRP004886','11127895','PRJDB7006','DRR130218','527409','SAMD00117926','DRX122956']	2014	2019-06-13T19:46:00.000Z			JPN	Asia	Osaka	sputum	Homo sapiens	3	human																					487	487086147	289294637	PRJDB7006			99.58	1326920	87	lineage2.2.1	RR-TB	['tree','diff','tbprofiler','input','Menardo_2021']	tuberculosis: human-adapted	L2	Mycobacterium tuberculosis
SAMEA1708295	ERR245716	WGS	SC	ERX220250	Illumina HiSeq 2000	PAIRED	RANDOM	GENOMIC	ILLUMINA	ERS019973	ERP000436	['SC_EXP_5964_6#11','ERP000436','Whole_genome_sequencing_of_Mycobacterium_tuberculosis_from_a_population_in_Malawi___transmission_dynamics_and_associations_with_HIV-sc-2010-12-14','ERS019973','SC_RUN_5964_6#11','PRJEB2358','203880','SAMEA1708295','1984304','M7007968-sc-2011-01-27-1026760','ERR245716','ERX220250']	2006	2013-03-20T19:47:00.000Z			MWI	Africa		sputum	Homo sapiens	3	human																					1006	1006592850	677837656	PRJEB2358								['Napier_2020','input']	tuberculosis: human-adapted	L2.2.1	Mycobacterium tuberculosis
SAMN02414930	['SRR1162796','SRR1144784','SRR1146330','SRR1166925']	WGS		['SRX465912','SRX450032','SRX451535']	Illumina HiSeq 2000	PAIRED	RANDOM	GENOMIC	ILLUMINA	SRS543552		['BTB10-005','H758RADXX140114.2.tagged_288.bam','SAMN02414930','SRP035807','SRS543552','2528022.WR39309.Solexa-209930.C3PDRACXX140112.P','SRX450032','SRX465912','C3R2YACXX140127.7.Illumina_P5-Waxow_P7-Xepib.bam','C3R2YACXX140127.6.Illumina_P5-Waxow_P7-Xepib.bam','2414930','229295','SRR1146330','PRJNA229360','SRR1162796','SRX451535','2528022.WR39309.Solexa-209930.H758RADXX140114.P','2528022.WR39308.Pond-319421.C3R2YACXX140127.P','SRR1166925','C3PDRACXX140112.4.tagged_288.bam','PRJNA229295','SRR1144784']					SWE	Europe		As reported: secrete	Homo sapiens	3	human	S	R				R	R	S	S			R	R					S	S		857	859796638	407420490	PRJNA229295	CRyPTIC_WHO2021_PMC7612554		99.26	6437738	144	lineage4.2.2.2	MDR-TB	['Walker_2022','input','Menardo_2021','Napier_2020','tree','diff','Menardo_2018','tbprofiler']	tuberculosis: human-adapted	L4.2.2.2	Mycobacterium tuberculosis
SAMEA115743752	ERR13267557	WGS	UNIVERSITY OF OXFORD, NUFFIELD DEPARTMENT OF MEDIC	ERX12637983	NextSeq 500	PAIRED	RANDOM PCR	GENOMIC	ILLUMINA	ERS20253636	ERP161058	['ERR13267557','PRJEB76547','41869797','ERS20253636','SAMEA115743752','webin-reads-8ed0e395ebee','ERX12637983','1124794','8ed0e395ebee','ERP161058','b28b5ff0-515d-42d2-bc0f-19e45ec26bb9']	2020	2024-08-08T11:10:00.000Z			DEU	Europe																										368	368907402	156337229	PRJEB76547								CRyPTIC_2024	tuberculosis: unclassified		Mycobacterium tuberculosis
SAMD00178606	DRR184644	WGS	RIT_JATA	DRX175125	Illumina HiSeq 2500	PAIRED	RANDOM	GENOMIC	ILLUMINA	DRS114083	DRP005599	['DRR184644','590379','DRX175125','DRS114083','SAMD00178606','13322984','DRP005599','PRJDB8544']		2019-11-18T19:25:00.000Z			VNM	Asia	Hanoi																									2756	2756520600	1437893158	PRJDB8544			49.24	902656	31	lineage2.2.1	HR-TB	['diff','Menardo_2021','tree','input','tbprofiler','Napier_2020']	tuberculosis: human-adapted	L2.2.1	Mycobacterium tuberculosis
SAMN33334224	SRR23504860	AMPLICON	AMSTERDAM UNIVERSITY MEDICAL CENTER	SRX19398163	Illumina HiSeq 1000	PAIRED	PCR	GENOMIC	ILLUMINA	SRS16793195	SRP423138	['SAMN33334224','bp0','Ethionamidebedaquiline CRISPR seq third biological replicate','SRX19398163','SRP423138','935999','SRS16793195','PRJNA935999','33334224','SRR23504860','ETHBDQ_3rd_R1.fq','ETHBDQ3']	2022	2023-02-17T07:22:00.000Z			NLD	Europe		As reported: laboratory strain																								2964	2964632700	1124239584	PRJNA935999									NTM: unclassified		Mycobacterium marinum
SAMEA4441512	ERR1633862	WGS	INSTITUTE OF INFECTIOUS DISEASE AND MOLECULAR MEDI	ERX1704195	Illumina HiSeq 2000	PAIRED	size fractionation	GENOMIC	ILLUMINA	ERS1352961	ERP017107	['353810','KSP1056','ena-EXPERIMENT-Institute of Infectious Disease and Molecular Medicine-15-09-2016-16:31:52:678-88','SAMEA4441512','ERR1633862','ERX1704195','ena-STUDY-Institute of Infectious Disease and Molecular Medicine-13-09-2016-12:12:52:927-24','ERP017107','6021491','ena-RUN-Institute of Infectious Disease and Molecular Medicine-15-09-2016-16:31:52:678-88','PRJEB15382','ERS1352961']	2010	2016-11-16T16:05:00.000Z			ZAF	Africa	Khayelitsha, Cape Town	sputum	Homo sapiens	3	human																					10	10301600	6639253	PRJEB15382			98.16	83134	1	lineage4.9;lineage2.2	Sensitive	['tbprofiler','input']	tuberculosis: unclassified		Mycobacterium tuberculosis
SAMN41724329	SRR29440625	WGS	SAPPHE	SRX24953190	NextSeq 500	PAIRED	RANDOM	GENOMIC	ILLUMINA	SRS21656901	SRP514414	['SRX24953190','SRS21656901','PRJNA1120504','SRR29440625','1921401986','41724329','1120504','SRP514414','1921401986_R1.fastq.gz','SAMN41724329']	2019	2024-06-17T19:11:00.000Z			AUS	Oceania			Homo sapiens	3	human																					453	453922610	186945302	PRJNA1120504									tuberculosis: unclassified		Mycobacterium tuberculosis
SAMN05576583	SRR4033822	WGS	HARVARD MEDICAL SCHOOL	SRX2025145	Illumina HiSeq 2000	PAIRED	RANDOM	GENOMIC	ILLUMINA	SRS1619574	SRP082185	['763-SplC1_1.fastq.gz','SAMN05576583','P30-Spleen-C1','SRP082185','SRX2025145','PRJNA323744','323744','SRS1619574','SRR4033822','5576583']	2013-08	2016-08-16T00:53:00.000Z		29.6483 S 30.3318 E	ZAF	Africa	Kwazulu-Natal	necropsy (morgue)	Homo sapiens	3	human																					418	418474310	299018551	PRJNA323744								['input','Napier_2020','intrapatient_ZAF','denylist']	tuberculosis: human-adapted	L4.3.2.1	Mycobacterium tuberculosis
SAMEA11761348	ERR8025545	WGS	DST/NRF CENTRE OF EXCELLENCE FOR BIOMEDICAL TB RES	ERX7591133	Illumina NovaSeq 6000	PAIRED	RANDOM PCR	GENOMIC	ILLUMINA	ERS9408737	ERP127235	['ERP127235','ERR8025545','SAMEA11761348','R24211','ena-RUN-TAB-17-01-2022-09:26:01:260-17597','ERX7591133','ena-STUDY-DST/NRF Centre of Excellence for Biomedical TB research, SAMRC Centre for TB Research-24-02-2021-10:13:08:178-1231','PRJEB43283','25051460','798337','ena-EXPERIMENT-TAB-17-01-2022-09:26:01:260-17596','ERS9408737']	2014	2022-03-20T09:14:00.000Z			ZAF	Africa		sputum	Homo sapiens	3	human																					960	960709026	645456467	PRJEB43283			99.12	1593325	46	lineage2.2.1	Pre-XDR-TB	['diff','tbprofiler','input','tree']	tuberculosis: unclassified		Mycobacterium tuberculosis
SAMN30948962	SRR21690356	WGS	RIVM	SRX17687849	Illumina NovaSeq 6000	PAIRED	RANDOM	GENOMIC	ILLUMINA	SRS15219237	SRP399356	['SRP399356','RIVM0278','bp0','PRJNA882748','SAMN30948962','30948962','882748','RIVM0278.bam','SRS15219237','SRX17687849','SRR21690356']	2019	2022-09-23T18:08:00.000Z			NLD	Europe		sputum	Homo sapiens	3	human																					2965	2965727965	289748620	PRJNA882748								input	tuberculosis: unclassified		Mycobacterium tuberculosis
SAMN06920085	SRR5527199	WGS	THE UNIVERSITY OF QUEENSLAND	SRX2796458	Illumina MiSeq	PAIRED	RANDOM	GENOMIC	ILLUMINA	SRS2177457	SRP106764	['SRS2177457','PRJNA385247','SRX2796458','SRR5527199','14MT_9913','SRP106764','MT_9913','SAMN06920085','6920085','385247']	2014	2017-05-11T05:58:00.000Z			PNG	Oceania	Daru	sputum	Homo sapiens	3	human																					737	737070000	391650812	PRJNA385247			99.54	1041567	51	lineage2.2.1.1	MDR-TB	['Napier_2020','diff','tree','Menardo_2021','input','tbprofiler']	tuberculosis: human-adapted	L2.2.1.1	Mycobacterium tuberculosis
SAMN43397429	SRR30443514	WGS	WADSWORTH CENTER	SRX25869051	NextSeq 550	PAIRED	RANDOM	GENOMIC	ILLUMINA	SRS22482616	SRP338930	['SRX25869051','SRR30443514','SAMN43397429','SRS22482616','SRP338930','PRJNA766641','IDR2400042610-01-01','IDR2400042610-01-01.R1.fastq.gz','43397429','766641']	2024	2024-08-28T16:46:00.000Z			USA	North America	New York state	sputum	Homo sapiens	3	human																					557	557826876	248817753	PRJNA766641									tuberculosis: unclassified		Mycobacterium tuberculosis
SAMN08626279	SRR6824646	WGS	BEIJING INSTITUTE OF GENOMICS,CHINESE ACADEMY OF SCIENCES	SRX3781175	HiSeq X Ten	PAIRED	RANDOM	GENOMIC	ILLUMINA	SRS3034722	SRP134826	['18214_HJHFMCCXX_L6_1.clean.fq.gz','MDR_18214','436454','SAMN08626279','SRS3034722','SRP134826','SRR6824646','SRX3781175','PRJNA436454','8626279']	2007	2018-03-12T09:58:00.000Z		28.12 N 112.59 E	CHN	Asia	Hunan	sputum	Homo sapiens	3	human																					1100	1100208000	461400441	PRJNA436454								input	tuberculosis: unclassified		Mycobacterium tuberculosis
SAMEA12851595	ERR11243884	WGS	SWISS TROPICAL AND PUBLIC HEALTH INSTITUTE	ERX10652088	Illumina NovaSeq 6000	SINGLE	RANDOM	GENOMIC	ILLUMINA	ERS10459701	ERP135175	['SAMEA12851595','ERS10459701','8cc6b8bd-130a-4c76-a0b2-3197bafe5cc6','ERX10652088','ena-EXPERIMENT-TAB-17-04-2023-19:57:14:075-3865','ena-RUN-TAB-17-04-2023-19:57:14:075-3866','ERP135175','930268','G43734','ERR11243884','PRJEB50582','34306325']	2015	2023-07-27T09:50:00.000Z			GEO	Asia		sputum																								287	287372573	101933899	PRJEB50582									tuberculosis: unclassified		Mycobacterium tuberculosis
SAMEA7563615	ERR4831174	WGS	IML GAUTING	ERX4701158	NextSeq 500	PAIRED	RANDOM	GENOMIC	ILLUMINA	ERS5320247	ERP125015	['ERR4831174','sample.31188','PRJEB41274','run.31188','experiment.31188','project.Cryptic_12th','ERS5320247','773341','ERX4701158','22479181','SAMEA7563615','ERP125015']		2021-11-11T11:04:00.000Z			DEU	Europe						S				S	S	S	S	S				S		S	S	S	S	S	S	852	852190306	376768649	PRJEB41274	['CRyPTIC_reuse_table','Walker_2022']		99.46	1643019	55	lineage4.1.2.1	Sensitive	['diff','CRyPTIC_Gauting','input','Walker_2022','tbprofiler','tree','CRyPTIC_reuse_table']	tuberculosis: unclassified		Mycobacterium tuberculosis
SAMEA115737927	ERR13260178	WGS	UNIVERSITY OF OXFORD, NUFFIELD DEPARTMENT OF MEDIC	ERX12630591	Illumina NovaSeq 6000	PAIRED	RANDOM PCR	GENOMIC	ILLUMINA	ERS20247571	ERP161058	['b28b5ff0-515d-42d2-bc0f-19e45ec26bb9','SAMEA115737927','ERX12630591','ERP161058','ERR13260178','PRJEB76547','1124794','webin-reads-f70789220786','f70789220786','ERS20247571','41857038']	2021	2024-08-04T13:50:00.000Z			PER	South America																										18	18477870	5828547	PRJEB76547								CRyPTIC_2024	tuberculosis: unclassified		Mycobacterium tuberculosis
SAMN20513034	SRR15316447	WGS	SCHOOL OF PUBLIC HEALTH, FUDAN UNIVERSITY	SRX11621149	Illumina HiSeq 2000	PAIRED	PCR	GENOMIC	ILLUMINA	SRS9656411	SRP330727	['20513034','E131','E131_R1.fastq.gz','2008-North-023','SRP330727','751240','SAMN20513034','SRR15316447','PRJNA751240','SRS9656411','SRX11621149','bp0']	2008	2021-08-01T01:29:00.000Z		30.32 N 120.22 E	CHN	Asia	Zheijiang	sputum	Homo sapiens	3	human																					1480	1480923600	579712254	PRJNA751240			99.46	1849351	63	lineage4.4.2	Sensitive	['tree','tbprofiler','diff','timelapse_Zhejiang_CHN','input']	tuberculosis: unclassified		Mycobacterium tuberculosis
SAMN03300329	SRR1791971	WGS	USDA-NVSL-DBL	SRX867633	Illumina MiSeq	PAIRED	RANDOM	GENOMIC	ILLUMINA	SRS838784	SRP053287	['SRP053287','05-8963','250: 05-8963_files','3300329','251692','SRS838784','250: 05-8963','SRX867633','SRR1791971','SAMN03300329','PRJNA251692']	2005	2015-02-23T13:55:00.000Z							Bos taurus	2	domestic cattle																					575	575476610	394684607	PRJNA251692			99.34	1196836	58	La1.8.1	Other	['tbprofiler','input','tree','diff']	tuberculosis: animal-adapted	La1	Mycobacterium bovis
SAMEA7562661	ERR4830222	WGS	OUCRU-HCMC	ERX4700206	Illumina MiSeq	PAIRED	RANDOM	GENOMIC	ILLUMINA	ERS5319295	ERP124988	['773314','run.15698','ERS5319295','22478229','ERP124988','PRJEB41247','ERX4700206','experiment.15698','SAMEA7562661','ERR4830222','project.CRyPTIC_08_02TBextension','sample.15698']		2021-11-11T09:05:00.000Z			VNM	Asia						S				S	S	S	S	S				S		S	S	S	S	S	S	839	839996800	461947390	PRJEB41247	['CRyPTIC_reuse_table','Walker_2022']		99.0	1819528	35	lineage1.1.1.1	Sensitive	['tbprofiler','tree','diff','Walker_2022','CRyPTIC_OUCRU','input','CRyPTIC_reuse_table']	tuberculosis: unclassified		Mycobacterium tuberculosis
SAMN30543471	SRR21277808	WGS	SCHOOL OF PUBLIC HEALTH, FUDAN UNIVERSITY	SRX17286980	Illumina HiSeq 2500	PAIRED	RANDOM	GENOMIC	ILLUMINA	SRS14851660	SRP394436	['SRP394436','SRS14851660','874331','bp0','SAMN30543471','SRR21277808','PRJNA874331','2017251_R1.fastq.gz','2017251','SRX17286980','30543471']	2017	2022-08-28T01:07:00.000Z			CHN	Asia	Eastern China		Homo sapiens	3	human																					3295	3295572956	1000848825	PRJNA874331			98.45	1847487	62	lineage2.2.1	Sensitive	['diff','tree','tbprofiler','input']	tuberculosis: unclassified		Mycobacterium tuberculosis
SAMEA7562017	ERR4829578	WGS	SAN RAFFAELE SCIENTIFIC INSTITUTE	ERX4699562	NextSeq 500	PAIRED	RANDOM	GENOMIC	ILLUMINA	ERS5318651	ERP124983	['sample.30877','run.30877','ERP124983','PRJEB41242','experiment.30877','ERX4699562','22477585','SAMEA7562017','ERS5318651','project.Italy','ERR4829578','773309']		2021-11-11T07:53:00.000Z			ITA	Europe						S				S	S	S	S	S			S	S	S	S	S	S	S	S	S	381	381423098	171669486	PRJEB41242	['CRyPTIC_reuse_table','Walker_2022']		99.02	1531102	49	lineage2.2.1	Sensitive	['CRyPTIC_reuse_table','input','Walker_2022','tree','diff','CRyPTIC_SanRaffaele','tbprofiler']	tuberculosis: unclassified		Mycobacterium tuberculosis
SAMEA7553628	ERR4820262	WGS	PUBLIC HEALTH ENGLAND	ERX4690104	Illumina HiSeq 2500	PAIRED	RANDOM	GENOMIC	ILLUMINA	ERS5310274	ERP124941	['run.23083','ERX4690104','PRJEB41201','ERR4820262','project.PHE-TB','ERS5310274','SAMEA7553628','773303','22473019','sample.23083','experiment.23083','ERP124941']		2021-11-11T01:40:00.000Z			GBR	Europe																										387	387341556	179028692	PRJEB41201			99.79	1823218	41	lineage4.3.2	Sensitive	['tree','diff','tbprofiler','input','CRyPTIC_PHE']	tuberculosis: unclassified		Mycobacterium tuberculosis
SAMEA7541831	ERR4809293	WGS	CTB/NICD	ERX4678833	Illumina HiSeq 4000	PAIRED	RANDOM	GENOMIC	ILLUMINA	ERS5298283	ERP124931	['ERP124931','PRJEB41191','project.Gates_clinical_isolates','sample.9988','773296','22463287','ERX4678833','ERR4809293','ERS5298283','experiment.9988','SAMEA7541831','run.9988']		2021-11-11T01:37:00.000Z			ZAF	Africa						S				I	S	S	S	S				S		S	S	S	S	S	S	449	449778600	195233055	PRJEB41191	['CRyPTIC_reuse_table','Walker_2022']		99.67	1703179	58	lineage4.3.2.1	Sensitive	['tree','CRyPTIC_CTB-NICD','tbprofiler','diff','CRyPTIC_reuse_table','input','Walker_2022']	tuberculosis: unclassified		Mycobacterium tuberculosis
SAMN19845152	SRR15014628	WGS	ICMR-NATIONAL INSTITUTE FOR RESEARCH IN TUBERCULOSIS	SRX11326729	Illumina MiSeq	PAIRED	RANDOM	GENOMIC	ILLUMINA	SRS9360163	SRP326491	['bp0','19845152','SRS9360163','LP0903_R1.fastq.gz','SRP326491','741102','SRX11326729','SRR15014628','PRJNA741102','LP0903','SAMN19845152']	2015	2021-07-02T20:58:00.000Z		13.07344816 N 80.24959981 E	IND	Asia	Chennai	sputum	Homo sapiens	3	human																					499	499861043	328485365	PRJNA741102								['input','R-DR_Chennai']	tuberculosis: unclassified		Mycobacterium tuberculosis
SAMEA114089875	ERR11773806	WGS	UCL CENTRE FOR CLINICAL MICROBIOLOGY	ERX11172494	NextSeq 550	PAIRED	RANDOM	GENOMIC	ILLUMINA	ERS16073718	ERP149436	['41283257','1109088','PRJEB64299','TBA_643','ERP149436','ERS16073718','ERR11773806','SAMEA114089875','ERX11172494','4da99455-d94f-43bb-96cc-eb7e1d7e89c2','webin-reads-TBA_643']	2018	2024-07-27T16:58:00.000Z		UCL CCM	RUS	Europe			Homo sapiens	3	human																					1122	1122225658	506924174	PRJEB64299									tuberculosis: unclassified		Mycobacterium tuberculosis
SAMN31030648	SRR21732491	WGS	MDUPHL	SRX17728325	NextSeq 500	PAIRED	RANDOM	GENOMIC	ILLUMINA	SRS15257790	SRP399923	['AUSMDU00030167_S187_R1_001.fastq.gz','857537','31030648','AUSMDU00030167','SRX17728325','SRS15257790','PRJNA857537','SRP399923','SRR21732491','SAMN31030648']	2017	2022-09-27T23:40:00.000Z			AUS	Oceania	Victoria		Homo sapiens	3	human																					818	818370506	354435450	PRJNA857537			99.57	1690641	59	lineage3	Sensitive	['tbprofiler','input','tree','diff']	tuberculosis: unclassified		Mycobacterium tuberculosis
SAMEA7545439	ERR4811935	WGS	UNIVERSIDAD PERUANA CAYETANO HEREDIA	ERX4681925	Illumina HiSeq 4000	PAIRED	RANDOM	GENOMIC	ILLUMINA	ERS5302095	ERP124939	['project.Peru_Wellcome','experiment.25171','ERX4681925','22464828','run.25171','ERP124939','sample.25171','SAMEA7545439','PRJEB41199','ERR4811935','ERS5302095','773301']	2018	2021-11-10T06:58:00.000Z			PER	South America						S	S			S	S	R	S	S			S	S	R	S	S	S	S	S	S	562	562005000	255042659	PRJEB41199	['CRyPTIC_reuse_table','Walker_2022']		99.79	1703736	58	lineage4	HR-TB	['CRyPTIC_UPCH','standford','CRyPTIC_reuse_table','Walker_2022','tree','tbprofiler','input','diff']	tuberculosis: unclassified		Mycobacterium tuberculosis
SAMEA7547863	ERR4814504	WGS	PUBLIC HEALTH ENGLAND	ERX4684346	Illumina HiSeq 2500	PAIRED	RANDOM	GENOMIC	ILLUMINA	ERS5304516	ERP124941	['ERS5304516','SAMEA7547863','PRJEB41201','experiment.17324','ERR4814504','773303','ERP124941','sample.17324','22467255','run.17324','project.PHE-TB','ERX4684346']		2021-11-10T12:04:00.000Z			GBR	Europe										S		S						S								353	353854645	161613698	PRJEB41201	Walker_2022		99.63	1819971	41	lineage4.6.2.2	Sensitive	['tree','tbprofiler','input','diff','CRyPTIC_PHE','Walker_2022']	tuberculosis: unclassified		Mycobacterium tuberculosis
SAMN05918579	SRR28394089	WGS	FIND, THE FOUNDATION FOR INNOVATIVE NEW DIAGNOSTICS	SRX23998951	Illumina HiSeq 2500	PAIRED	RANDOM	GENOMIC	ILLUMINA	SRS20795522	SRP496567	['PRJNA343736','5918579','WGS-Peru4465','SAMN05918579','343736','SRP496567','SRX23998951','M0006397-5','SRR28394089','Peru4465_R1.fastq.gz','SRS20795522']	2012	2024-03-20T07:58:00.000Z		12 S 77 W	PER	South America	Lima	As reported: patient	Homo sapiens	3	human																					488	488420500	254836451	PRJNA343736			92.57	1798925	49	lineage4.3.3	Sensitive	['input','standford','tbprofiler','diff','tree']	tuberculosis: unclassified		Mycobacterium tuberculosis
SAMEA14460053	ERR9786235	WGS	INSTITUTE OF TROPICAL MEDICINE	ERX9333511	Illumina HiSeq 2500	PAIRED	RANDOM	GENOMIC	ILLUMINA	ERS12087000	ERP137916	['PRJEB53138','SAMEA14460053','ena-EXPERIMENT-TAB-27-05-2022-13:53:26:305-11130','ERS12087000','0efe4541-10cd-4d79-a29f-96d29eadb5f3','ena-RUN-TAB-27-05-2022-13:53:26:305-11131','844815','ERP137916','ECF-12-R109','28829869','ERX9333511','ERR9786235']	2012	2022-06-25T18:12:00.000Z			GMB	Africa		sputum	Homo sapiens	3	human																					519	519929224	334205536	PRJEB53138								['WGS_2011-2014_GMB','input']	tuberculosis: unclassified		Mycobacterium tuberculosis
SAMN14344128	SRR11564916	AMPLICON	RUTGERS UNIVERSITY NEWARK	SRX8133878	Illumina MiSeq	PAIRED	PCR	GENOMIC	ILLUMINA	SRS6497315	SRP256991	['SRX8133878','2492-DA-0930','2492-DA-0930_S68_L001_R1_001.fastq','SAMN14344128','SRS6497315','14344128','PRJNA608715','SRP256991','SRR11564916','608715']		2020-04-17T19:30:00.000Z			GHA	Africa		sputum	Homo sapiens	3	human																					26	26205144	11342314	PRJNA608715									tuberculosis: unclassified		Mycobacterium tuberculosis
SAMEA13321159	ERR9285967	WGS	FZB	ERX8828080	NextSeq 500	PAIRED		GENOMIC	ILLUMINA	ERS10923895	ERP135372	['ERP135372','ena-EXPERIMENT-TAB-15-03-2022-16:45:22:031-9674','27174893','ERS10923895','ERX8828080','74-GK','822241','PRJEB50767','ERR9285967','ena-RUN-TAB-15-03-2022-16:45:22:031-9675','SAMEA13321159','2cd0bdb6-32c5-4af0-bebb-b7a34ee46296']		2022-05-20T07:46:00.000Z			KEN	Africa	Nairobi																									979	979350305	404167612	PRJEB50767			99.83	1675780	58	lineage4.3.4.2	Sensitive	['diff','tree','WGS_KEN','tbprofiler','input']	tuberculosis: unclassified		Mycobacterium tuberculosis
SAMEA112298979	ERR10762328	WGS	FZB	ERX10213128	NextSeq 500	PAIRED		GENOMIC	ILLUMINA	ERS14409802	ERP143890	['ERS14409802','5c0a0331-2284-442c-8b83-562285263163','922844','ena-RUN-TAB-10-01-2023-07:58:11:580-122987','ERP143890','ERR10762328','PRJEB58814','SAMEA112298979','ERX10213128','NOR-205','32692468','ena-EXPERIMENT-TAB-10-01-2023-07:58:11:580-122986']		2023-01-15T08:18:00.000Z			MDA	Europe	Chisinau																									893	893830078	387888437	PRJEB58814			99.51	1673980	55	lineage2.2.1	Pre-XDR-TB	['R-RRMDR_2014-15_MDA','input','tbprofiler','diff','tree']	tuberculosis: unclassified		Mycobacterium tuberculosis
SAMN08708623	SRR6832088	WGS	SAN RAFFAELE	SRX3788302	Illumina HiSeq 2500	PAIRED	RANDOM	GENOMIC	ILLUMINA	SRS3040968	SRP128089	['bp0','SAMN08708623','165-0533','8708623','PRJNA428596','165-0533_090816_UKR_090816_100.gatk.bam','SRX3788302','165-0533_WGS','SRR6832088','SRS3040968','428596','SRP128089']		2018-03-14T09:52:00.000Z			UKR	Europe			Homo sapiens	3	human	S	S			S		S	S	S			S	S	S				S			306	306597822	159338544	PRJNA428596	CRyPTIC_WHO2021_PMC7612554		99.45	2362604	50	lineage4.1.2.1	Sensitive	['tbprofiler','tree','diff','Walker_2022','input']	tuberculosis: unclassified		Mycobacterium tuberculosis
SAMN03246415	['SRR1723678','SRR1723679']	WGS		['SRX816933','SRX816934']	Illumina Genome Analyzer IIx	SINGLE	RANDOM	GENOMIC	ILLUMINA	SRS797164		['SRR1723678','SRX816934','07MDR12448_2.fastq.bz2','07MDR12448 WGS - replicate 1','3246415','07MDR12448 WGS - replicate 2','SRX816933','268900','PRJNA268900','SRP051327','07MDR12448_1.fastq.bz2','07MDR12448','SRS797164','SAMN03246415','SRR1723679']					CHN	Asia	Anhui	sputum	Homo sapiens	3	human																					388	389353968	259240280	PRJNA268900								Napier_2020	tuberculosis: human-adapted	L2.2.1	Mycobacterium tuberculosis
SAMN30986562	SRR21685099	WGS	WADSWORTH CENTER	SRX17682876	Illumina MiSeq	PAIRED	RANDOM	GENOMIC	ILLUMINA	SRS15214516	SRP338930	['766641','IDR1800013978-01-01_S12_L001_R1_001.fastq.gz','IDR1800013978','SAMN30986562','SRR21685099','SRX17682876','30986562','SRS15214516','SRP338930','PRJNA766641']	2018	2022-09-23T16:14:00.000Z			USA	North America	New York state		Homo sapiens	3	human																					401	401039635	243419779	PRJNA766641			99.62	1234175	69	lineage2.2.1	Sensitive	['tree','diff','tbprofiler','input']	tuberculosis: unclassified		Mycobacterium tuberculosis
SAMN41598395	SRR29231454	WGS	FIND, THE FOUNDATION FOR INNOVATIVE NEW DIAGNOSTICS	SRX24750093	Illumina HiSeq 2000	PAIRED	RANDOM	GENOMIC	ILLUMINA	SRS21470681	SRP507535	['TB-IS-1043-TBDM100511-056_S191_R1_001.fastq.gz','B9141A_C3EBDF046AD7','SRP507535','SAMN41598395','SRS21470681','1109295','SRR29231454','PRJNA1109295','SRX24750093','41598395','B9141A_C3EBDF046AD7_TBDM100511']		2024-05-30T06:20:00.000Z			IND	Asia			Homo sapiens	3	human																					536	536528972	232018805	PRJNA1109295								WHO_mutations_2023	tuberculosis: unclassified		Mycobacterium tuberculosis
SAMEA115744311	ERR13273207	WGS	UNIVERSITY OF OXFORD, NUFFIELD DEPARTMENT OF MEDIC	ERX12643633	NextSeq 500	PAIRED	RANDOM PCR	GENOMIC	ILLUMINA	ERS20254195	ERP161058	['ERP161058','PRJEB76547','ERX12643633','41870303','SAMEA115744311','webin-reads-193e7da27367','193e7da27367','ERR13273207','ERS20254195','b28b5ff0-515d-42d2-bc0f-19e45ec26bb9','1124794']	2020	2024-08-24T01:24:00.000Z			DEU	Europe																										617	617818803	265439475	PRJEB76547								CRyPTIC_2024	tuberculosis: unclassified		Mycobacterium tuberculosis
SAMEA115751587	ERR13292471	WGS	UNIVERSITY OF OXFORD, NUFFIELD DEPARTMENT OF MEDIC	ERX12662957	Illumina MiSeq	PAIRED	RANDOM PCR	GENOMIC	ILLUMINA	ERS20267874	ERP161058	['ERP161058','ERX12662957','cdd86d8e53e8','1124794','PRJEB76547','SAMEA115751587','b28b5ff0-515d-42d2-bc0f-19e45ec26bb9','ERS20267874','webin-reads-cdd86d8e53e8','ERR13292471','41910526']	2020	2024-08-10T05:44:00.000Z			USA	North America																										475	475018751	308031567	PRJEB76547								CRyPTIC_2024	tuberculosis: unclassified		Mycobacterium tuberculosis
SAMEA112801143	ERR11067290	WGS	FZB	ERX10514220	NextSeq 2000	PAIRED		GENOMIC	ILLUMINA	ERS14808689	ERP010814	['ena-EXPERIMENT-TAB-21-03-2023-12:28:22:273-125061','PRJEB9680','SAMEA112801143','21007423','ena-RUN-TAB-21-03-2023-12:28:22:274-125062','ena-STUDY-FZB-22-06-2015-17:16:39:392-292','ERX10514220','287903','ERS14808689','ERR11067290','33853199','ERP010814']		2023-07-20T23:23:00.000Z																														760	760388171	268769921	PRJEB9680			99.35	1688905	55	lineage3.1.1	Sensitive	['tree','diff','input','tbprofiler']	tuberculosis: unclassified		Mycobacterium tuberculosis
SAMD00142531	DRR188605	WGS	RIT_JATA	DRX179070	Illumina MiSeq	PAIRED	other	GENOMIC	ILLUMINA	DRS201076	DRP007602	['SAMD00142531','PRJDB7494','20795414','DRP007602','754720','DRX179070','DRS201076','DRR188605']	2017	2021-08-14T17:12:00.000Z			JPN	Asia	Kanto		Homo sapiens	3	human																					809	809346381	498820940	PRJDB7494			99.63	1545661	101	lineage2.2.1	Other	['tree','input','diff','tbprofiler']	tuberculosis: unclassified		Mycobacterium tuberculosis
SAMEA8742435	ERR5918105	WGS	CTB/NICD	ERX5559197	Illumina HiSeq 4000	PAIRED	RANDOM	GENOMIC	ILLUMINA	ERS6422016	ERP128679	['ERR5918105','experiment.25326','ERX5559197','sample.25326','773352','project.CTB_NICD_Wellcome_site10','ERP128679','SAMEA8742435','PRJEB44608','run.25326','ERS6422016','22480226']		2021-11-11T13:00:00.000Z			ZAF	Africa						S				S	S	S	S	S				R		R	R	R	S	S	R	512	512206200	239485381	PRJEB44608	['CRyPTIC_reuse_table','Walker_2022']		99.6	1620987	55	lineage3	RR-TB	['tree','input','CRyPTIC_CTB-NICD','Walker_2022','CRyPTIC_reuse_table','tbprofiler','diff']	tuberculosis: unclassified		Mycobacterium tuberculosis
SAMN06210068	SRR5153903	WGS	BI	SRX2472099	Illumina HiSeq 2500	PAIRED	RANDOM	GENOMIC	ILLUMINA	SRS1903680	SRP075210	['318002','SRR5153903','SAMN06210068','BI_1452','PRJNA318002','Mycobacterium tuberculosis complex 18028','SRS1903680','SRX2472099','6210068','SRP075210']	2015	2017-01-08T13:00:00.000Z			MDA	Europe		sputum	Homo sapiens	3	human																					913	913377542	338425591	PRJNA318002			99.24	1644484	35	lineage4.2.1	MDR-TB	['input','tree','diff','tbprofiler']	tuberculosis: unclassified		Mycobacterium tuberculosis
SAMEA7157107	['ERR5865114','ERR5865115']	WGS		['ERX5510909','ERX5510910']	Illumina HiSeq 2500	PAIRED		GENOMIC	ILLUMINA	ERS4917569		['G03112','SAMEA7157107','ERP123095','ERR5865115','ERX5510909','ena-RUN-Swiss Tropical and Public Health Institute-03-05-2021-19:33:15:160-1578','674180','ERR5865114','19059743','ena-EXPERIMENT-Swiss Tropical and Public Health Institute-03-05-2021-19:33:15:160-1579','ERS4917569','SRS8942957','ena-STUDY-Swiss Tropical and Public Health Institute-27-07-2020-11:23:30:592-1894','ena-EXPERIMENT-Swiss Tropical and Public Health Institute-03-05-2021-19:33:15:160-1578','PRJEB39561','ERX5510910','ena-RUN-Swiss Tropical and Public Health Institute-03-05-2021-19:33:15:160-1579']					GEO	Asia																										720	721116972	397063721	PRJEB39561			99.59	3589107	80	lineage4.8	MDR-TB	['R-MDR_GEO','diff','input','tree','tbprofiler']	tuberculosis: unclassified		Mycobacterium tuberculosis
SAMN18206471	SRR13888750	WGS	USDA-NVSL-DBPL	SRX10268527	Illumina MiSeq	PAIRED	RANDOM	GENOMIC	ILLUMINA	SRS8402158	SRP105419	['SAMN18206471','SRS8402158','SRX10268527','17-010561-43','17-010561-43_R1.fastq.gz','384785','bp0','18206471','SRP105419','PRJNA384785','SRR13888750']		2021-03-08T23:29:00.000Z			ESP	Europe	Northeastern Spain		Bos taurus	2	domestic cattle																					448	448118837	285877994	PRJNA384785			75.03	950145	51	La2	Sensitive	['diff','bovis_ESP','tbprofiler','input','tree']	tuberculosis: animal-adapted	La2	Mycobacterium caprae
SAMN12565800	SRR9971249	WGS	UNIVERSITY COLLEGE LONDON	SRX6718370	NextSeq 500	PAIRED	RANDOM	GENOMIC	ILLUMINA	SRS5270906	SRP218410	['SRP218410','12565800','SRX6718370','08_H0056B','PRJNA559528','08_H0056B_R1.fastq.gz','559528','SRR9971249','SAMN12565800','SRS5270906']	2017	2019-08-15T06:50:00.000Z		28.14 S 31.88 E	ZAF	Africa	Hlabisa	sputum	Homo sapiens	3	human																					972	972740792	386115330	PRJNA559528			99.46	1843419	56	lineage2.2.1	Sensitive	['input','diff','Nimmo_2024','tree','tbprofiler']	tuberculosis: human-adapted	L2	Mycobacterium tuberculosis
SAMN40031059	SRR28044540	WGS	CHRISTIAN MEDICAL COLLAGE, VELLORE	SRX23695819	Illumina NovaSeq 6000	PAIRED	RANDOM	GENOMIC	ILLUMINA	SRS20526053	SRP226525	['SRR28044540','3301022168_R1.fastq.gz','SAMN40031059','3301022168','40031059','SRP226525','SRS20526053','PRJNA575883','SRX23695819','575883']	2021	2024-02-22T06:56:00.000Z		21.7679 N 78.8718 E	IND	Asia	Madhya Pradesh - Bhairopur	pulmonary	Homo sapiens	3	human																					1294	1294350558	548616185	PRJNA575883			99.12	1800159	52	lineage1.1.3.1	Sensitive	['tbprofiler','diff','input','tree']	tuberculosis: unclassified		Mycobacterium tuberculosis
SAMN41467986	SRR29093185	WGS	FIND, THE FOUNDATION FOR INNOVATIVE NEW DIAGNOSTICS	SRX24617371	Illumina HiSeq 2000	PAIRED	RANDOM	GENOMIC	ILLUMINA	SRS21354536	SRP507535	['SRX24617371','SRS21354536','SRP507535','1109295','82B8A3_8B5253F894CD','SAMN41467986','SRR29093185','82B8A3_8B5253F894CD_C125_3_2','TB-C125-3-2_S68_R1_001.fastq.gz','PRJNA1109295','41467986']		2024-05-21T06:01:00.000Z							Homo sapiens	3	human																					278	278276692	124700350	PRJNA1109295								WHO_mutations_2023	tuberculosis: unclassified		Mycobacterium tuberculosis
SAMN03648755	SRR2101508	WGS	UNIVERSITY OF OXFORD	SRX1096202	Illumina HiSeq 2500	PAIRED	RANDOM	GENOMIC	ILLUMINA	SRS990762	SRP061066	['83cd1366-72bb-4f09-b7b6-f506016ee09a','83cd1366-72bb-4f09-b7b6-f506016ee09a_R00000039_v3.bam','3648755','SRX1096202','SRR2101508','SRP061066','SAMN03648755','PRJNA282721','SRS990762','282721']		2015-07-23T05:12:00.000Z			ZAF	Africa						S	S			S		S	S	S			S	S	S				S			267	267141479	165236899	PRJNA282721	CRyPTIC_WHO2021_PMC7612554		99.5	781661	42	lineage4.1.1.3	Sensitive	['Menardo_2018','Menardo_2021','tree','tbprofiler','input','diff','Napier_2020','Walker_2022']	tuberculosis: human-adapted	L4.1.1.3	Mycobacterium tuberculosis
SAMN08795004	SRR6896524	WGS	SAN RAFFAELE	SRX3846379	Illumina MiSeq	PAIRED	RANDOM	GENOMIC	ILLUMINA	SRS3090686	SRP128089	['8795004','DH00686929_S26.gatk.bam','SRX3846379','SRS3090686','SRP128089','SAMN08795004','PRJNA428596','SRR6896524','bp0','428596','DH00686929_WGS','DH00686929']		2018-03-27T13:27:00.000Z							Homo sapiens	3	human																					530	530758833	322555396	PRJNA428596			99.47	1033034	50	lineage4.4.2	Sensitive	['input','diff','tree','tbprofiler']	tuberculosis: unclassified		Mycobacterium tuberculosis
SAMEA3231697	ERR760768	WGS	NORWEGIAN INSTITUTE OF PUBLIC HEALTH	ERX705529	Illumina HiSeq 2000	PAIRED	RANDOM	GENOMIC	ILLUMINA	ERS652919	ERP008602	['ena-RUN-NORWEGIAN INSTITUTE OF PUBLIC HEALTH-18-02-2015-09:48:19:512-38','ERR760768','ERS652919','ena-STUDY-NORWEGIAN INSTITUTE OF PUBLIC HEALTH-04-11-2014-13:33:57:650-664','3354083','2100','ERP008602','ena-EXPERIMENT-NORWEGIAN INSTITUTE OF PUBLIC HEALTH-18-02-2015-09:48:19:512-38','275398','PRJEB7669','SAMEA3231697','ERX705529']	2013	2015-02-19T09:21:00.000Z			ARG	South America	Buenos Aires	sputum	Homo sapiens	3	human																					404	404839714	254609482	PRJEB7669			99.28	1500250	34	lineage4.1.2.1.1	MDR-TB	['outbreak_BuenosAires_ARG','diff','input','tree','Menardo_2018','tbprofiler','standford','Napier_2020']	tuberculosis: human-adapted	L4.1.2.1.1	Mycobacterium tuberculosis
SAMN20693483	SRR16370657	WGS	HARVARD MEDICAL SCHOOL	SRX12647989	Illumina HiSeq 2500	PAIRED	RANDOM	GENOMIC	ILLUMINA	SRS10601283	SRP341700	['SRP341700','IDR1600035086_R1.fastq.gz','771909','bp0','SAMN20693483','SRX12647989','20693483','PRJNA771909','SRS10601283','IDR1600035086','SRR16370657']		2021-10-16T19:18:00.000Z																														741	741897273	489345531	PRJNA771909			99.36	1180985	62	lineage1.2.1.2.1	Sensitive	['input','diff','tree','tbprofiler']	tuberculosis: unclassified		Mycobacterium tuberculosis
SAMEA112801271	ERR11067433	WGS	FZB	ERX10514363	NextSeq 2000	PAIRED		GENOMIC	ILLUMINA	ERS14808817	ERP010814	['ena-EXPERIMENT-TAB-21-03-2023-12:28:22:337-125347','ERX10514363','ERS14808817','PRJEB9680','21008762','ena-RUN-TAB-21-03-2023-12:28:22:337-125348','287903','33853327','SAMEA112801271','ERR11067433','ena-STUDY-FZB-22-06-2015-17:16:39:392-292','ERP010814']		2023-07-21T01:59:00.000Z																														440	440921359	156277104	PRJEB9680			99.4	1680328	55	lineage4.1.2.1	Sensitive	['input','tbprofiler','diff','tree']	tuberculosis: unclassified		Mycobacterium tuberculosis
SAMN25513362	SRR17832800	WGS	CHRISTIAN MEDICAL COLLAGE, VELLORE	SRX13993904	Illumina MiSeq	PAIRED	PCR	GENOMIC	ILLUMINA	SRS11832996	SRP226525	['MGIMS_B4','SRR17832800','SRS11832996','25513362','PRJNA575883','B4','MGIMS_B4_R1.fastq.gz','SAMN25513362','SRX13993904','SRP226525','575883']	2020	2022-01-31T10:11:00.000Z		19.75 N 75.71 E	IND	Asia	Maharashtra - Badapur	sputum	Homo sapiens	3	human																					487	487107276	245198252	PRJNA575883			99.28	1381054	45	lineage3.1.2	Sensitive	['diff','input','tree','tbprofiler']	tuberculosis: unclassified		Mycobacterium tuberculosis
SAMN27519984	SRR18715267	WGS	NIH / NIAID	SRX14815861	NextSeq 500	PAIRED	RANDOM	GENOMIC	ILLUMINA	SRS12572397	SRP369525	['SRS12572397','SRP369525','bp0','SRX14815861','PRJNA825524','SRR18715267','21493','SAMN27519984','27519984','UKR-398_lib40891_nextseq_nx0125_151bp.filtered_2nd.1.fastq.gz','825524']	2020	2022-04-11T14:31:00.000Z		46.6354 N 32.6169 E	UKR	Europe	Kherson	sputum	Homo sapiens	3	human																					629	629272217	299233787	PRJNA825524			99.51	1358958	45	lineage2.2.1	MDR-TB	['diff','tbprofiler','input','TB_Portals','tree']	tuberculosis: unclassified		Mycobacterium tuberculosis
SAMEA9976866	ERR6866169	WGS	IMPERIAL COLLEGE LONDON	ERX6489597	Illumina HiSeq 2000	PAIRED	RANDOM	GENOMIC	ILLUMINA	ERS7655145	ERP123401	['ERS7655145','LI2018509_raw_wgs','666870','LI2018509_raw_wgs_R1R2','LI2018509','ERP123401','SAMEA9976866','22011667','PRJEB39837','ena-STUDY-IMPERIAL COLLEGE LONDON-12-08-2020-14:44:57:582-2394','ERR6866169','ERX6489597']	2009	2021-10-15T13:51:00.000Z			PER	South America	Lima		Homo sapiens	3	human																					289	289945066	127804889	PRJEB39837			99.64	1502390	51	lineage4.3.3	Sensitive	['standford','tree','tbprofiler','diff','input']	tuberculosis: unclassified		Mycobacterium tuberculosis
SAMN30949307	SRR21689782	WGS	RIVM	SRX17687751	Illumina HiSeq 2500	PAIRED	RANDOM	GENOMIC	ILLUMINA	SRS15219139	SRP399356	['30949307','SRX17687751','SAMN30949307','RIVM0623','SRP399356','PRJNA882748','882748','bp0','RIVM0623.bam','SRR21689782','SRS15219139']	2018	2022-09-23T18:05:00.000Z			NLD	Europe		sputum	Homo sapiens	3	human																					882	882538889	210725418	PRJNA882748								input	tuberculosis: unclassified		Mycobacterium tuberculosis
SAMN43396950	SRR30443997	WGS	WADSWORTH CENTER	SRX25869143	NextSeq 500	PAIRED	RANDOM	GENOMIC	ILLUMINA	SRS22482708	SRP338930	['PRJNA766641','SRS22482708','SRP338930','766641','SRX25869143','SRR30443997','IDR2400004642-01-01','SAMN43396950','IDR2400004642-01-01.R1.fastq.gz','43396950']	2024	2024-08-28T16:56:00.000Z			USA	North America	New York state	As reported: aspirate	Homo sapiens	3	human																					560	560910873	249045552	PRJNA766641									tuberculosis: unclassified		Mycobacterium tuberculosis
SAMN05969981	SRR5007198	WGS	MODMEDMICOXFORD	SRX2338846	Illumina MiSeq	PAIRED	RANDOM	GENOMIC	ILLUMINA	SRS1791723	SRP093599	['SRX2338846','SAMN05969981','SRS1791723','SRR5007198','MMMOSAM:0899047b-861e-4009-93e3-1a5ca3b5ba85','SRP093599','MMMOSRA:0899047b-861e-4009-93e3-1a5ca3b5ba85','PRJNA339209','339209','5969981']	2014	2016-11-09T05:31:00.000Z			GBR	Europe	England	sputum	Homo sapiens	3	human																					470	470708978	225036036	PRJNA339209			99.53	1323371	44	lineage4.1.1.3.1	Sensitive	['diff','input','tbprofiler','tree']	tuberculosis: unclassified		Mycobacterium tuberculosis
SAMN30953393	SRR21662808	WGS	WADSWORTH CENTER	SRX17662567	Illumina MiSeq	PAIRED	RANDOM	GENOMIC	ILLUMINA	SRS15194646	SRP338930	['SRR21662808','IDR1700003662-01-02_S6_L001_R1_001.fastq.gz','IDR1700003662','SRS15194646','766641','PRJNA766641','SAMN30953393','SRP338930','SRX17662567','30953393']	2017	2022-09-21T16:08:00.000Z			USA	North America	New York state		Homo sapiens	3	human																					491	491707904	324750758	PRJNA766641								input	tuberculosis: unclassified		Mycobacterium tuberculosis
SAMEA1117940	ERR2512759	WGS	PHE	ERX2531969	Illumina HiSeq 2500	PAIRED	RANDOM	GENOMIC	ILLUMINA	ERS2397349	ERP107961	['project.First_10k_genomes_study_set_4','PRJEB25991','ERP107961','ERS2397349','run.4367','SAMEA1117940','493034','ERX2531969','sample.4367','experiment.4367','10121886','ERR2512759']		2021-10-23T15:07:00.000Z			GBR	Europe	England									S		S					S	S								669	669818518	349185654	PRJEB25991	Walker_2022		99.57	1861730	60	lineage2.2.1	Sensitive	['tbprofiler','diff','Napier_2020','input','CRyPTIC_PHE','Walker_2022','tree']	tuberculosis: human-adapted	L2.2.1	Mycobacterium tuberculosis
SAMEA13300529	ERR9125772	WGS	UNIVERSITY OF OXFORD, NUFFIELD DEPARTMENT OF MEDIC	ERX8669038	Illumina MiSeq	PAIRED	RANDOM	GENOMIC	ILLUMINA	ERS10903346	ERP136068	['ERR9125772','PRJEB51436','run.1175.1.2277f3f349aa0943637bc46f80a6da60','experiment.1175.26495177','ERS10903346','862828','ERX8669038','sample.1175.604b870e','project.SeqTreat_PHO1','30301597','SAMEA13300529','ERP136068']		2024-08-09T18:24:00.000Z			CAN	North America	Ontario																									517	517953904	353417133	PRJEB51436								CRyPTIC_PublicHealthOntario	tuberculosis: unclassified		Mycobacterium tuberculosis
SAMEA1118867	ERR2513686	WGS	PHE	ERX2532896	Illumina MiSeq	PAIRED	RANDOM	GENOMIC	ILLUMINA	ERS2398276	ERP107961	['experiment.5518','10122813','sample.5518','493034','PRJEB25991','ERS2398276','ERR2513686','ERX2532896','ERP107961','run.5518','project.First_10k_genomes_study_set_4','SAMEA1118867']		2021-10-23T16:07:00.000Z			GBR	Europe	England									S		S					S	S								298	298715908	166951238	PRJEB25991	Walker_2022		99.34	1881531	60	lineage4.2.2.2	Sensitive	['Napier_2020','diff','CRyPTIC_PHE','tbprofiler','tree','Walker_2022','input']	tuberculosis: human-adapted	L4.2.2.2	Mycobacterium tuberculosis
SAMEA1019175	ERR072097	WGS	SC	ERX049863	Illumina HiSeq 2000	PAIRED	RANDOM	GENOMIC	ILLUMINA	ERS055316	ERP000276	['ERP000276','203976','Mycobacterium tuberculosis pilot-sc-2010-07-26','ERR072097','Bir_484-sc-2011-09-20T16:24:32Z-1279796','780576','PRJEB2221','SC_EXP_7054_2#85','SAMEA1019175','ERX049863','ERS055316','SC_RUN_7054_2#85']		2014-09-11T02:26:00.000Z			GBR	Europe																										379	379115700	211230187	PRJEB2221			99.45	1908858	33	lineage3.1.2.2	Sensitive	['tbprofiler','Menardo_2018','diff','tree','input','Menardo_2021']	tuberculosis: human-adapted	L3.1.2.2	Mycobacterium tuberculosis
SAMEA7553708	ERR4820341	WGS	PUBLIC HEALTH ENGLAND	ERX4690183	Illumina HiSeq 2500	PAIRED	RANDOM	GENOMIC	ILLUMINA	ERS5310353	ERP124941	['SAMEA7553708','experiment.23162','22473098','773303','run.23162','sample.23162','PRJEB41201','project.PHE-TB','ERX4690183','ERS5310353','ERR4820341','ERP124941']		2021-11-11T01:42:00.000Z			GBR	Europe										S		S						S								341	341310143	173964840	PRJEB41201	Walker_2022		99.01	1321497	29	lineage4.8	Sensitive	['diff','tree','input','tbprofiler','CRyPTIC_PHE','Walker_2022']	tuberculosis: unclassified		Mycobacterium tuberculosis
SAMEA14493517	ERR9806923	WGS	UNIVERSITY OF ANTWERP	ERX9353909	NextSeq 500	PAIRED	RANDOM PCR	GENOMIC	ILLUMINA	ERS12121880	ERP134958	['ERX9353909','ERS12121880','ena-RUN-TAB-31-05-2022-21:20:15:619-2035','ena-EXPERIMENT-TAB-31-05-2022-21:20:15:619-2034','SAMEA14493517','844747','28830873','ERP134958','cheddar_cheese','PRJEB50385','R23053','ERR9806923']	2013	2022-06-25T19:13:00.000Z			ZAF	Africa		sputum	Homo sapiens	3	human																					621	621768651	261344028	PRJEB50385			99.5	1653679	55	lineage2.2.1	Pre-XDR-TB	['tbprofiler','diff','tree','input']	tuberculosis: unclassified		Mycobacterium tuberculosis
SAMN10654113	SRR8373229	RNA-Seq	TEXAS A&M UNIVERSITY	SRX5183291	Illumina HiSeq 2500	PAIRED	size fractionation	GENOMIC	ILLUMINA	SRS4190036	SRP174545	['SRR8373229','RNAseq_Rv3916c_KO-3','SRS4190036','SRX5183291','SAMN10654113','SRP174545','PRJNA511742','511742','10654113','RNAseq_Rv3916c_KO-3_R1.fastq']		2018-12-27T10:17:00.000Z																														132	132900000	72317993	PRJNA511742									tuberculosis: human-adapted	L4	Mycobacterium tuberculosis	H37Rv
SAMN30959939	SRR21677854	WGS	SWANSEA UNIVERSITY	SRX17676195	Illumina MiSeq	PAIRED	RANDOM	GENOMIC	ILLUMINA	SRS15208078	SRP223057	['SRS15208078','SRP223057','SRR21677854','556450','SAMN30959939','NP6','30959939','TB31_S31_L001_R1_001.fastq.gz','PRJNA556450','TB31','SRX17676195']		2022-09-22T15:33:00.000Z			GBR	Europe																										61	61869733	31925143	PRJNA556450								input	tuberculosis: unclassified		Mycobacterium tuberculosis
SAMEA8742621	ERR8686570	WGS	UNIVERSITY OF CAPE TOWN	ERX8350918	Illumina HiSeq 4000	PAIRED	RANDOM	GENOMIC	ILLUMINA	ERS6422202	ERP135631	['experiment.25458','ERP135631','project.CTB_NICD_Wellcome_site20','ERS6422202','PRJEB51042','ERR8686570','sample.25458','26335462','SAMEA8742621','811912','ERX8350918','run.25458.1']		2022-03-15T06:29:00.000Z			ZAF	Africa						S				S	S	S	S	S				S		S	S	S	S	S	S	682	682227300	300926705	PRJEB51042	CRyPTIC_reuse_table		99.6	1752615	59	lineage2.2.1.1	Sensitive	['tbprofiler','input','CRyPTIC_UofCapeTown','CRyPTIC_reuse_table','tree','diff']	tuberculosis: unclassified		Mycobacterium tuberculosis
SAMEA12854190	ERR11245208	WGS	SWISS TROPICAL AND PUBLIC HEALTH INSTITUTE	ERX10653412	Illumina NovaSeq 6000	SINGLE	RANDOM	GENOMIC	ILLUMINA	ERS10461079	ERP135175	['ERX10653412','930268','SAMEA12854190','8cc6b8bd-130a-4c76-a0b2-3197bafe5cc6','ena-EXPERIMENT-TAB-17-04-2023-19:57:14:525-6513','G46150','34307758','PRJEB50582','ERS10461079','ERP135175','ERR11245208','ena-RUN-TAB-17-04-2023-19:57:14:525-6514']	2016	2023-07-27T11:25:00.000Z			GEO	Asia		sputum																								380	380091482	127728989	PRJEB50582									tuberculosis: unclassified		Mycobacterium tuberculosis
SAMEA115740519	ERR13265829	WGS	UNIVERSITY OF OXFORD, NUFFIELD DEPARTMENT OF MEDIC	ERX12636218	Illumina NovaSeq 6000	PAIRED	RANDOM PCR	GENOMIC	ILLUMINA	ERS20250262	ERP161058	['ERX12636218','c722ac334f6a','ERS20250262','41858308','ERR13265829','PRJEB76547','SAMEA115740519','1124794','webin-reads-c722ac334f6a','ERP161058','b28b5ff0-515d-42d2-bc0f-19e45ec26bb9']	2021	2024-08-06T02:28:00.000Z			VNM	Asia																										702	702665514	232605032	PRJEB76547								CRyPTIC_2024	tuberculosis: unclassified		Mycobacterium tuberculosis
SAMN33061994	SRR23340117	WGS	DEPARTMENT OF ENVIRONMENTAL MICROBIOLOGY AND BIOTECHNOLOGY	SRX19282020	Illumina NovaSeq 6000	PAIRED	RANDOM	GENOMIC	ILLUMINA	SRS16683693	SRP420952	['SRS16683693','931475','SRP420952','SAMN33061994','DLT-S-8','PRJNA931475','SRR23340117','SRX19282020','33061994','NG-22912_DLT_S_8_lib363740_6585_1_1.fastq.gz','bp0']	2018	2023-02-04T07:23:00.000Z			LTY	Europe			Homo sapiens	3	human																					1525	1525704000	503699174	PRJNA931475			99.51	1846320	63	lineage4.1.2.1	Sensitive	['tree','tbprofiler','input','diff']	tuberculosis: unclassified		Mycobacterium tuberculosis
SAMN26722363	SRR18337372	WGS	INSTITUTO ARAGONES DE CIENCIAS DE LA SALUD	SRX14473627	Illumina MiniSeq	PAIRED	PCR	GENOMIC	ILLUMINA	SRS12274866	SRP364290	['SAMN26722363','SRP364290','26722363','21ID00696_HCU3854','21ID00696_S7_R1_001.fastq.gz','bp0','21ID00696','SRR18337372','SRS12274866','PRJNA816739','SRX14473627','816739']	2022	2022-03-18T15:17:00.000Z		41.65204342 N 0.90027905 W	ESP	Europe	Zaragoza	sputum	Homo sapiens	3	human																					210	210495197	67435576	PRJNA816739								input	tuberculosis: unclassified		Mycobacterium tuberculosis
SAMEA2604716	ERR553424	WGS	BUGS	ERX512493	Ion Torrent PGM	SINGLE	size fractionation	GENOMIC	ION_TORRENT	ERS482602	ERP006124	['ena-STUDY-BUGS-20-06-2014-16:52:54:077-587','3349931','SAMEA2604716','275600','ena-EXPERIMENT-BUGS-30-06-2014-14:50:43:117-13','PRJEB6576','ena-RUN-BUGS-30-06-2014-14:50:43:117-13','ERX512493','ERP006124','Case5c','ERR553424','ERS482602']	2013	2015-02-17T06:20:00.000Z			GBR	Europe		sputum	Homo sapiens	3	human																					250	250065836	211228648	PRJEB6576								Nimmo_2024	tuberculosis: human-adapted	L2	Mycobacterium tuberculosis
SAMN31230555	SRR21853793	AMPLICON	INSTITUTO ADOLFO LUTZ	SRX17842304	AB 3130xL Genetic Analyzer	SINGLE	PCR	GENOMIC	CAPILLARY	SRS15364284	SRP401830	['SRP401830','PRJNA888434','SRR21853793','SRS15364284','am129522.15_geneSeq','888434','SAMN31230555','SRX17842304','am129522/15','31230555','129522-15 SAMN31230555.fas']	2015	2022-10-10T20:16:00.000Z		23.55349811 S 46.58003471 W	BRA	South America	Sao Paulo, Sao Paulo	sputum	Homo sapiens	3	human																					0	910	56898	PRJNA888434								standford	tuberculosis: unclassified		Mycobacterium tuberculosis
SAMEA112802650	ERR11068873	WGS	FZB	ERX10515803	NextSeq 2000	PAIRED		GENOMIC	ILLUMINA	ERS14810196	ERP010814	['ERS14810196','ERX10515803','PRJEB9680','SAMEA112802650','33854706','ERP010814','22007651','ena-EXPERIMENT-TAB-21-03-2023-12:28:22:984-128227','ena-STUDY-FZB-22-06-2015-17:16:39:392-292','287903','ena-RUN-TAB-21-03-2023-12:28:22:984-128228','ERR11068873']		2023-07-21T02:10:00.000Z																														486	486374813	168874476	PRJEB9680								input	tuberculosis: unclassified		Mycobacterium tuberculosis
SAMN15854255	SRR12476084	AMPLICON	IRCCS SAN RAFFAELE SCIENTIFIC INSTITUTE	SRX8970001	Illumina MiniSeq	PAIRED	PCR	GENOMIC	ILLUMINA	SRS7225676	SRP278074	['SAMN15854255','657967','SRS7225676','PRJNA657967','15854255','SRR12476084','SRP278074','622_S51_L001_R1_001.fastq.gz','SRX8970001','622','Culture_458']		2020-08-19T11:05:00.000Z			ERI	Africa		sputum	Homo sapiens	3	human																					159	159462628	62033341	PRJNA657967									tuberculosis: unclassified		Mycobacterium tuberculosis
SAMEA6455930	ERR3799591	WGS	INSTITUTE OF TROPICAL MEDICINE	ERX3801480	Illumina HiSeq 2500	PAIRED	RANDOM	GENOMIC	ILLUMINA	ERS4221479	ERP119211	['12-03128','600196','webin-reads-12-03128','ERX3801480','ERP119211','SAMEA6455930','13811565','ERS4221479','PRJEB36076','ena-STUDY-Institute of tropical medicine-08-01-2020-09:16:49:129-1770','ERR3799591']	2012	2020-01-18T06:45:00.000Z			GMB	Africa		sputum	Homo sapiens	3	human																					172	172710193	110879287	PRJEB36076			99.42	792063	35	lineage2.2.1	Sensitive	['diff','tree','tbprofiler','input']	tuberculosis: human-adapted		Mycobacterium africanum
SAMEA8987215	ERR6336616	WGS	ANSES	ERX5968293	Illumina HiSeq 2500	PAIRED	RANDOM	GENOMIC	ILLUMINA	ERS6669917	ERP130602	['ERR6336616','ERP130602','881696','webin-reads-10Z002052','30918000','10Z002052','ERS6669917','ERX5968293','ena-STUDY-ANSES-19-07-2021-09:08:58:913-283','PRJEB46417','SAMEA8987215']	2010	2022-09-21T23:03:00.000Z			FRA	Europe			Vulpes vulpes	3	red fox																					472	472297500	299377923	PRJEB46417			99.42	1284754	70	La1.2	Other	['tree','diff','tbprofiler','input']	tuberculosis: animal-adapted	La1	Mycobacterium bovis
SAMEA112189154	ERR10748560	WGS	CTB/NICD	ERX10200166	NextSeq 550	PAIRED	RANDOM	GENOMIC	ILLUMINA	ERS14299043	ERP143048	['sample.S487','ERX10200166','ERS14299043','ERR10748560','ERP143048','SAMEA112189154','run.S487','908050','32029167','South African MDR-TB 2019-2020','experiment.S487','PRJEB58017']		2023-01-15T15:27:00.000Z																														446	446225796	191989909	PRJEB58017			99.15	1659985	56	lineage2.2.1	MDR-TB	['tree','diff','tbprofiler','input']	tuberculosis: unclassified		Mycobacterium tuberculosis
SAMEA6599680	ERR6057686	WGS	WELLCOME SANGER INSTITUTE	ERX5696553	HiSeq X Ten	PAIRED	RANDOM	GENOMIC	ILLUMINA	ERS4363953	ERP024108	['512657','ERS4363953','ERR6057686','SC_RUN_34154_8#270','ERP024108','ERX5696553','5257c2ee-532e-11ea-a08b-fa163e2f1184','PRJEB21813','SC_EXP_34154_8#270','SAMEA6599680','19707062','Mycobacteria_in_non_CF_bronchiectasis_patients-sc-4853']		2021-06-30T10:40:00.000Z																														291	291381680	130242659	PRJEB21813									NTM: avium complex		Mycobacterium avium
SAMN14344472	SRR11564896	AMPLICON	RUTGERS UNIVERSITY NEWARK	SRX8133899	Illumina MiSeq	PAIRED	PCR	GENOMIC	ILLUMINA	SRS6497338	SRP256991	['SRS6497338','SRX8133899','PRJNA608715','608715','2492-DA-1280_S34_L001_R1_001.fastq','SRR11564896','14344472','SAMN14344472','SRP256991','2492-DA-1280']		2020-04-17T19:30:00.000Z			KEN	Africa		sputum	Homo sapiens	3	human																					10	10874718	6427014	PRJNA608715									tuberculosis: unclassified		Mycobacterium tuberculosis
SAMEA115108873	['ERR12508688','ERR12529604']	WGS		['ERX11903818','ERX11884736']	MinION	SINGLE		GENOMIC	OXFORD_NANOPORE	ERS17744592		['ERR12508688','ena-EXPERIMENT-TAB-18-01-2024-17:20:55:196-9980','SAMEA115108873','1119865','ena-SAMPLE-TAB-16-01-2024-12:38:34:316-277264','ERS17744592','PRJEB67987','ena-RUN-TAB-18-01-2024-17:20:55:196-9981','ERX11903818','ena-EXPERIMENT-TAB-25-01-2024-08:56:35:423-38851','7cc6c283-0111-44b6-b3e4-642903173abd','ERX11884736','ERR12529604','ena-RUN-TAB-25-01-2024-08:56:35:424-38852','41654090','ERP153002']					ESP	Europe		sputum	Homo sapiens	3	human																					0	0	0	PRJEB67987									tuberculosis: unclassified		Mycobacterium tuberculosis
SAMEA7528341	ERR4799756	WGS	FOUNDATION FOR MEDICAL RESEARCH INDIA	ERX4669171	NextSeq 500	PAIRED	RANDOM	GENOMIC	ILLUMINA	ERS5284811	ERP124850	['SAMEA7528341','sample.28221','ERP124850','run.28221','ERX4669171','experiment.28221','22461885','773292','ERR4799756','ERS5284811','PRJEB41116','project.Mumbai']		2021-11-10T02:07:00.000Z			IND	Asia	Mumbai						S						S	S										S		598	598566900	255928158	PRJEB41116	Walker_2022		99.45	1609608	54	lineage3.1.2	MDR-TB	['tbprofiler','CRyPTIC_IND','tree','diff','input','Walker_2022']	tuberculosis: unclassified		Mycobacterium tuberculosis
SAMN05575255	SRR4033188	WGS	HARVARD MEDICAL SCHOOL	SRX2024520	Illumina HiSeq 2000	PAIRED	RANDOM	GENOMIC	ILLUMINA	SRS1618949	SRP082185	['323744','5575255','SRR4033188','SRP082185','SAMN05575255','730-L2B3_1.fastq.gz','SRS1618949','P16-Lung2-B3','PRJNA323744','SRX2024520']	2013-05	2016-08-15T23:14:00.000Z		29.6483 S 30.3318 E	ZAF	Africa	Kwazulu-Natal	lung	Homo sapiens	3	human																					782	782451646	542557838	PRJNA323744								['denylist','intrapatient_ZAF','Napier_2020','input']	tuberculosis: human-adapted	L2.2.1	Mycobacterium tuberculosis
SAMEA12852623	ERR11244386	WGS	SWISS TROPICAL AND PUBLIC HEALTH INSTITUTE	ERX10652590	Illumina NovaSeq 6000	SINGLE	RANDOM	GENOMIC	ILLUMINA	ERS10460225	ERP135175	['ERR11244386','PRJEB50582','SAMEA12852623','ERX10652590','930268','8cc6b8bd-130a-4c76-a0b2-3197bafe5cc6','ena-RUN-TAB-17-04-2023-19:57:14:226-4870','ena-EXPERIMENT-TAB-17-04-2023-19:57:14:226-4869','ERS10460225','ERP135175','G44155','34306848']	2015	2023-07-27T09:54:00.000Z			GEO	Asia		sputum																								280	280030782	94964747	PRJEB50582									tuberculosis: unclassified		Mycobacterium tuberculosis
SAMEA10030572	ERR7911676	WGS	FZB	ERX7479073	NextSeq 500	PAIRED		GENOMIC	ILLUMINA	ERS7708779	ERP132622	['ERP132622','ERR7911676','ena-EXPERIMENT-FZB-05-01-2022-10:45:57:329-834','SAMEA10030572','ena-RUN-FZB-05-01-2022-10:45:57:329-834','FND-574','24682539','ena-STUDY-FZB-22-10-2021-10:26:06:450-343','794636','ERS7708779','PRJEB48275','ERX7479073']		2022-07-28T01:21:00.000Z			ZAF	Africa						R				R		R	R	R				R					R			747	747389549	308348304	PRJEB48275	Finci_2022		99.5	1699987	57	lineage2.2.2	Pre-XDR-TB	['input','diff','tree','Finci_2022','tbprofiler']	tuberculosis: human-adapted	L2.2.2	Mycobacterium tuberculosis
SAMN34294241	SRR24256309	WGS	NIH / NIAID	SRX20052154	NextSeq 500	PAIRED	RANDOM	GENOMIC	ILLUMINA	SRS17387415	SRP433800	['25856','bp0','958249','SRS17387415','SRR24256309','SAMN34294241','PRJNA958249','SRP433800','34294241','TBPO-2725_lib47523_nextseq_ny0030_151bp.filtered_2nd.1.fastq.gz','SRX20052154']	2021	2023-04-21T18:00:00.000Z		48.3794 N 31.1656 E	UKR	Europe		sputum	Homo sapiens	3	human																					592	592283632	193119352	PRJNA958249			99.37	1784710	57	lineage2.2.1	MDR-TB	['tree','tbprofiler','input','diff']	tuberculosis: unclassified		Mycobacterium tuberculosis
SAMEA104027316	ERR1949973	WGS	STATENS SERUM INSTITUT	ERX2015762	Illumina MiSeq	PAIRED	RANDOM	GENOMIC	ILLUMINA	ERS1691209	ERP022352	['ena-EXPERIMENT-STATENS SERUM INSTITUT-26-04-2017-13:48:51:296-23','ena-STUDY-STATENS SERUM INSTITUT-03-04-2017-09:47:03:433-394','SAMEA104027316','ena-RUN-STATENS SERUM INSTITUT-26-04-2017-13:48:51:296-23','7181605','DKC2-PP18','ERR1949973','ERP022352','ERS1691209','ERX2015762','PRJEB20214','388615']	2013	2017-05-31T17:29:00.000Z			DNK	Europe		sputum	Homo sapiens	3	human																					147	147286984	93356373	PRJEB20214			99.47	806728	26	lineage4.8	Sensitive	['tbprofiler','diff','input','Napier_2020','outbreak_1112-15_DNK','tree']	tuberculosis: human-adapted	L4.8	Mycobacterium tuberculosis
SAMEA3512781	ERR987765	WGS	INSTITUTE OF TROPICAL MEDICINE	ERX1069023	Illumina HiSeq 2000	PAIRED	RANDOM	GENOMIC	ILLUMINA	ERS819930	ERP011796	['ena-RUN-Institute of Tropical Medicine-24-08-2015-14:27:30:551-71','ERS819930','ena-EXPERIMENT-Institute of Tropical Medicine-24-08-2015-14:27:30:551-71','DRMTBUG71','ERX1069023','ena-STUDY-Institute of Tropical Medicine-24-08-2015-14:27:44:199-106','ERR987765','PRJEB10533','SAMEA3512781','315958','ERP011796','4584464']		2022-07-23T02:45:00.000Z			UGA	Africa																										504	504121000	343029453	PRJEB10533								['Menardo_2021','input']	tuberculosis: human-adapted	L4	Mycobacterium tuberculosis
SAMEA113538286	ERR11466225	WGS	FZB	ERX10872382	NextSeq 500	PAIRED		GENOMIC	ILLUMINA	ERS15534707	ERP147571	['35506663','ena-EXPERIMENT-TAB-22-05-2023-12:53:16:384-7888','BTB-558','ena-RUN-TAB-22-05-2023-12:53:16:384-7889','ERP147571','SAMEA113538286','ERX10872382','ERR11466225','d05d2f15-c027-4055-b906-d9d6d110849e','979605','ERS15534707','PRJEB62480']		2023-09-17T03:14:00.000Z			BWA	Africa																										778	778646388	329407589	PRJEB62480			99.27	1673448	52	lineage4.4.1.1	Sensitive	['Kopanyo','tree','diff','tbprofiler','input']	tuberculosis: unclassified		Mycobacterium tuberculosis
SAMEA4730488	ERR3468844	WGS	WELLCOME SANGER INSTITUTE	ERX3490507	Illumina HiSeq X Ten	PAIRED	RANDOM	GENOMIC	ILLUMINA	ERS2550618	ERP024108	['ERX3490507','ERP024108','ERR3468844','PRJEB21813','bb58ddc8-be4d-11e7-b52c-3c4a9275d6c8','SC_RUN_26329_5#49','SAMEA4730488','12514108','SC_EXP_26329_5#49','Mycobacteria_in_non_CF_bronchiectasis_patients-sc-4853','ERS2550618','512657']		2019-08-08T01:31:00.000Z																														312	312717074	127588290	PRJEB21813									NTM: avium complex		Mycobacterium avium
SAMEA3715701	ERR1367625	WGS	UNIVERSITY OF BASEL	ERX1438751	Illumina HiSeq 2500	PAIRED	RANDOM	GENOMIC	ILLUMINA	ERS1022850	ERP013625	['ERR1367625','4887372','G02467','PRJEB12179','319350','ERP013625','ERX1438751','ena-RUN-UNIVERSITY OF BASEL-20-04-2016-21:02:08:658-16','ERS1022850','ena-STUDY-UNIVERSITY OF BASEL-16-12-2015-15:48:55:084-10','SAMEA3715701','ena-EXPERIMENT-UNIVERSITY OF BASEL-20-04-2016-21:02:08:658-16']	2000	2016-04-23T09:15:00.000Z			CHE	Europe																										416	416496528	302625541	PRJEB12179			99.52	1541166	35	lineage3.1.1	Sensitive	['tree','diff','input','Menardo_2021','clusters_CHE','tbprofiler','Menardo_2018']	tuberculosis: human-adapted	L3.1.1	Mycobacterium tuberculosis
SAMN40926565	SRR28623795	WGS	USDA-NVSL-DBPL	SRX24221837	Illumina MiSeq	PAIRED	RANDOM	GENOMIC	ILLUMINA	SRS20991527	SRP501133	['PRJNA1099063','bp0','23-4957_S102_L001_R1_001.fastq.gz','SRS20991527','SAMN40926565','1099063','SRP501133','23-4957','40926565','SRX24221837','SRR28623795']	2023	2024-04-11T07:34:00.000Z			USA	North America			Macaca fascicularis	2	crab-eating macaque																					689	689640481	455311542	PRJNA1099063			99.65	1228611	65	La3	Sensitive	['diff','tbprofiler','tree','input']	tuberculosis: animal-adapted	La3	Mycobacterium orygis
SAMN35340196	SRR24709968	WGS	NIH / NIAID	SRX20488552	NextSeq 500	PAIRED	RANDOM	GENOMIC	ILLUMINA	SRS17799288	SRP439184	['SRS17799288','SRR24709968','SRX20488552','42147','975605','SAMN35340196','TBPO-3112_lib49649_nextseq_nx0220_151bp.filtered_2_bwa.1.fastq.gz','SRP439184','bp0','PRJNA975605','35340196']	2021	2023-05-23T22:04:00.000Z		48.0196 N 66.9237 E	KAZ	Asia		sputum	Homo sapiens	3	human																					769	769598350	374617437	PRJNA975605			99.39	1120496	34	lineage2.2.1	MDR-TB	['diff','tbprofiler','tree','input']	tuberculosis: unclassified		Mycobacterium tuberculosis
SAMEA4846551	ERR3468512	WGS	WELLCOME SANGER INSTITUTE	ERX3490175	Illumina HiSeq X Ten	PAIRED	RANDOM	GENOMIC	ILLUMINA	ERS2666406	ERP021867	['SC_RUN_26415_2#94','Exploring_the_richness_of_Mycobacterium_bovis_strain_diversity-sc-4667','480613','SC_EXP_26415_2#94','SAMEA4846551','ERX3490175','45896ade-7498-11e8-bf99-3c4a9275d6c8','ERS2666406','ERR3468512','12515109','ERP021867','PRJEB19799']		2019-08-07T16:15:00.000Z			GBR	Europe																										201	201297798	52054409	PRJEB19799			98.93	1073144	33	La1.8.1	Other	['input','tbprofiler','diff','bovis_GBR','tree']	tuberculosis: animal-adapted	La1	Mycobacterium bovis
SAMEA10030242	ERR7910894	WGS	FZB	ERX7478291	NextSeq 500	PAIRED		GENOMIC	ILLUMINA	ERS7708449	ERP132622	['794636','ERR7910894','ena-RUN-FZB-05-01-2022-10:45:57:296-52','SAMEA10030242','ena-EXPERIMENT-FZB-05-01-2022-10:45:57:296-52','ERP132622','PRJEB48275','24682209','ena-STUDY-FZB-22-10-2021-10:26:06:450-343','ERX7478291','ERS7708449','15-14161']		2022-07-28T01:21:00.000Z			MDA	Europe						S	S			S		R	S	S			S	R					S			613	613770162	277873612	PRJEB48275	Finci_2022							['Finci_2022','input']	tuberculosis: human-adapted	L4.2.1	Mycobacterium tuberculosis
SAMN30949018	SRR21690167	WGS	RIVM	SRX17688038	Illumina NovaSeq 6000	PAIRED	RANDOM	GENOMIC	ILLUMINA	SRS15219426	SRP399356	['SAMN30949018','SRS15219426','RIVM0334.bam','882748','PRJNA882748','bp0','SRR21690167','30949018','SRX17688038','RIVM0334','SRP399356']	2019	2022-09-23T18:05:00.000Z			NLD	Europe		sputum	Homo sapiens	3	human																					351	351712343	35831774	PRJNA882748								input	tuberculosis: unclassified		Mycobacterium tuberculosis
SAMN08436302	SRR6650373	WGS	SAN RAFFAELE	SRX3627759	Illumina HiSeq 2500	PAIRED	RANDOM	GENOMIC	ILLUMINA	SRS2894545	SRP128089	['SRX3627759','PRJNA428596','131646_210916_BGD_210916_100.gatk.bam','SRR6650373','131646_WGS','SRP128089','SRS2894545','bp0','131646','428596','8436302','SAMN08436302']		2018-02-26T13:32:00.000Z			BGD	Asia			Homo sapiens	3	human					S		S		S				S	S				S			216	216266856	94914175	PRJNA428596	CRyPTIC_WHO2021_PMC7612554		99.27	1585453	35	lineage1.1.3.1	Sensitive	['tbprofiler','Walker_2022','Menardo_2021','tree','diff','input']	tuberculosis: human-adapted	L1.1.3	Mycobacterium tuberculosis
SAMEA7547843	ERR4814484	WGS	PUBLIC HEALTH ENGLAND	ERX4684326	Illumina HiSeq 2500	PAIRED	RANDOM	GENOMIC	ILLUMINA	ERS5304496	ERP124941	['ERS5304496','773303','22467235','experiment.17304','ERP124941','PRJEB41201','project.PHE-TB','ERR4814484','run.17304','SAMEA7547843','sample.17304','ERX4684326']		2021-11-10T12:07:00.000Z			GBR	Europe										S		S						S								416	416511437	190929108	PRJEB41201	Walker_2022		99.38	1741929	38	lineage3	Other	['input','Walker_2022','CRyPTIC_PHE','tbprofiler','tree','diff']	tuberculosis: unclassified		Mycobacterium tuberculosis
SAMN38210548	SRR26795075	WGS	HMS	SRX22492317	Illumina HiSeq 4000	SINGLE	cDNA	GENOMIC	ILLUMINA	SRS19505432	SRP471323	['bp0','SRP471323','PRJNA1039243','7333','SAMN38210548','38210548','Peru7333','SRS19505432','1039243','SRR26795075','Peru7333_R1.fastq.gz','SRX22492317']	2011	2023-11-11T22:55:00.000Z			PER	South America		sputum	Homo sapiens	3	human																					148	148039200	74292666	PRJNA1039243								standford	tuberculosis: unclassified		Mycobacterium tuberculosis
SAMEA7527868	ERR4799282	WGS	FOUNDATION FOR MEDICAL RESEARCH INDIA	ERX4668699	NextSeq 500	PAIRED	RANDOM	GENOMIC	ILLUMINA	ERS5284339	ERP124850	['run.27747','ERS5284339','773292','PRJEB41116','SAMEA7527868','sample.27747','ERX4668699','22461413','experiment.27747','project.Mumbai','ERP124850','ERR4799282']		2021-11-10T01:50:00.000Z			IND	Asia	Mumbai					S	S				S	R	S	S				S			S		S	S		581	581658946	276748413	PRJEB41116	Walker_2022							['CRyPTIC_IND','Walker_2022','input']	tuberculosis: unclassified		Mycobacterium tuberculosis
SAMN07658745	SRR6045761	WGS	MODMEDMICOXFORD	SRX3192615	Illumina MiSeq	PAIRED	RANDOM	GENOMIC	ILLUMINA	SRS2519709	SRP117784	['SRS2519709','SRR6045761','MMMOSRA:b588a74c-f61c-4a2a-8ecc-4f71595ebddc','SAMN07658745','7658745','SRX3192615','PRJNA401515','SRP117784','MMMOSAM:b588a74c-f61c-4a2a-8ecc-4f71595ebddc','401515']	2016	2017-10-27T17:01:00.000Z			GBR	Europe	Oxford		Homo sapiens	3	human																					298	298894185	176260922	PRJNA401515									NTM: avium complex		Mycobacterium intracellulare
SAMEA114625969	ERR12268461	WGS	Campania Region Hospital	ERX11678678	NextSeq 500	PAIRED	other	GENOMIC	ILLUMINA	ERS17008458	ERP154616	['1042066','E-MTAB-13058_2:2020_AM_18_S93_R','PRJEB69682','ERX11678678','E-MTAB-13058_2:2020_AM_18_S93','E-MTAB-13058_2:2020_AM_18_S93_p','E-MTAB-13058_2','ERS17008458','SAMEA114625969','38309538','ERP154616','ERR12268461']		2023-11-18T02:33:00.000Z																														434	434009636	196081410	PRJEB69682			99.54	1623651	50	lineage4.8	Sensitive	['input','diff','tree','tbprofiler']	tuberculosis: human-adapted	L4	Mycobacterium tuberculosis	H37Rv
SAMN38205030	SRR26787908	WGS	HMS	SRX22486097	Illumina HiSeq 4000	SINGLE	cDNA	GENOMIC	ILLUMINA	SRS19499442	SRP471323	['38205030','SRR26787908','PRJNA1039243','bp0','=MID(A643, 5,5)','1039243','SAMN38205030','SRP471323','SRS19499442','Peru11191','Peru11191_R1.fastq.gz','SRX22486097']	2021	2023-11-11T09:55:00.000Z			PER	South America		sputum	Homo sapiens	3	human																					260	260735100	84717091	PRJNA1039243								standford	tuberculosis: unclassified		Mycobacterium tuberculosis
SAMN05806784	SRR4423164	WGS	INSTITUTE OF TROPICAL MEDICINE	SRX2245348	Illumina MiSeq	PAIRED	Restriction Digest	GENOMIC	ILLUMINA	SRS1745895	SRP091536	['SAMN05806784','ITM-092032','SRS1745895','SRX2245348','5806784','SRR4423164','ITM-092032_R1.fastq.gz','PRJNA343956','343956','SRP091536']	2009	2016-10-14T07:54:00.000Z			BGD	Asia	Damien Foundation Project area	sputum	Homo sapiens	3	human																					740	740079334	419751410	PRJNA343956			99.5	1897472	92	lineage3	HR-TB	['tbprofiler','input','tree','diff']	tuberculosis: unclassified		Mycobacterium tuberculosis
SAMN14344818	SRR11565748	AMPLICON	RUTGERS UNIVERSITY NEWARK	SRX8134613	Illumina MiSeq	PAIRED	PCR	GENOMIC	ILLUMINA	SRS6498024	SRP257019	['SRS6498024','PRJNA608724','SRP257019','14344818','2492-DA-1630','SAMN14344818','SRR11565748','SRX8134613','608724','2492-DA-1630_S192_L001_R1_001.fastq']		2020-04-17T23:34:00.000Z			KEN	Africa		sputum	Homo sapiens	3	human																					16	16611208	9909661	PRJNA608724									tuberculosis: unclassified		Mycobacterium tuberculosis
SAMEA6875621	ERR4195823	WGS	Instituto_de_Biomedicina_de_Valencia	ERX4156847	Illumina MiSeq	PAIRED	RANDOM	GENOMIC	ILLUMINA	ERS4603182	ERP122165	['ERX4156847','G1733','ERP122165','ERS4603182','mtb_valencia_isolates','28874820','SAMEA6875621','ERR4195823','846033','PRJEB38719']	2016	2022-06-11T04:52:00.000Z			ESP	Europe	Valencia					S					S															851	851377210	395421759	PRJEB38719		No	99.31	1878519	51	lineage4.2.1	MDR-TB	['input','TGU','Cancino-Muñoz_2022','tree','diff','tbprofiler']	tuberculosis: human-adapted	L4.2.1	Mycobacterium tuberculosis
SAMEA9070052	ERR6362547	WGS	Swiss-TPH	ERX5627261	Illumina HiSeq 2500	SINGLE	RANDOM	GENOMIC	ILLUMINA	ERS6798360	ERP129488	['ERR6362547','G33273_1','ERX5627261','PRJEB45389','ERS6798360','SAMEA9070052','ERP129488','WGS RR-TB Khayelitsha','737713','20453285']		2021-10-13T18:42:00.000Z			ZAF	Africa																										459	459685750	231065924	PRJEB45389								R-RR_HIVcoinf_ZAF	tuberculosis: unclassified		Mycobacterium tuberculosis
SAMEA115749855	ERR13290694	WGS	UNIVERSITY OF OXFORD, NUFFIELD DEPARTMENT OF MEDIC	ERX12661180	Illumina HiSeq 4000	PAIRED	RANDOM PCR	GENOMIC	ILLUMINA	ERS20266142	ERP161058	['ERX12661180','ERR13290694','3be48ac359a6','ERS20266142','b28b5ff0-515d-42d2-bc0f-19e45ec26bb9','41908813','ERP161058','SAMEA115749855','PRJEB76547','webin-reads-3be48ac359a6','1124794']	2018	2024-08-09T23:25:00.000Z			TWN	Asia																										576	576075000	231413613	PRJEB76547								CRyPTIC_2024	tuberculosis: unclassified		Mycobacterium tuberculosis
SAMN14516602	SRR11461662	WGS	NOGUCHI MEMORIAL INSTITUTE FOR MEDICAL RESEARCH - UNIVERSITY OF GHANA	SRX8039005	Illumina HiSeq 2500	SINGLE	RANDOM	GENOMIC	ILLUMINA	SRS6410955	SRP254440	['G33138.R1.fastq.gz','SRP254440','SAMN14516602','SRX8039005','14516602','bp0','616081','G33138','PRJNA616081','TBNm 3672B','SRS6410955','SRR11461662']	2015	2020-04-02T02:17:00.000Z		5.63 N 0.18 W	GHA	Africa			Homo sapiens	3	human																					524	524174625	284664121	PRJNA616081									tuberculosis: unclassified		Mycobacterium tuberculosis
SAMEA7546130	ERR4812626	WGS	UNIVERSIDAD PERUANA CAYETANO HEREDIA	ERX4682616	Illumina NovaSeq 6000	PAIRED	RANDOM	GENOMIC	ILLUMINA	ERS5302786	ERP124939	['ERR4812626','project.Peru_Wellcome','run.28460','22465519','sample.28460','ERX4682616','SAMEA7546130','ERP124939','ERS5302786','773301','PRJEB41199','experiment.28460']		2021-11-10T07:53:00.000Z			PER	South America																										14	14952020	4775177	PRJEB41199			99.04	72398	2	lineage4.3.3	Sensitive	['tbprofiler','input','CRyPTIC_UPCH','standford']	tuberculosis: unclassified		Mycobacterium tuberculosis
SAMN06210066	SRR5153887	WGS	BI	SRX2472069	Illumina HiSeq 2500	PAIRED	RANDOM	GENOMIC	ILLUMINA	SRS1903650	SRP075210	['PRJNA318002','SRP075210','Mycobacterium tuberculosis complex 19266','SRX2472069','BI_1450','SRS1903650','6210066','SRR5153887','318002','SAMN06210066']	2015	2017-01-08T12:33:00.000Z			MDA	Europe		sputum	Homo sapiens	3	human																					699	699570642	255097788	PRJNA318002			99.23	1680781	36	lineage4.2.1	MDR-TB	['input','diff','tree','tbprofiler']	tuberculosis: unclassified		Mycobacterium tuberculosis
SAMEA7156770	['ERR5864482','ERR5864483']	WGS		['ERX5510277','ERX5510278']	Illumina HiSeq 2500	PAIRED		GENOMIC	ILLUMINA	ERS4917233		['19060544','ERS4917233','ERX5510278','ERX5510277','ena-EXPERIMENT-Swiss Tropical and Public Health Institute-03-05-2021-19:33:15:133-946','ena-RUN-Swiss Tropical and Public Health Institute-03-05-2021-19:33:15:133-947','ERR5864483','SAMEA7156770','PRJEB39561','SRS8942621','ena-STUDY-Swiss Tropical and Public Health Institute-27-07-2020-11:23:30:592-1894','ena-RUN-Swiss Tropical and Public Health Institute-03-05-2021-19:33:15:133-946','ERP123095','G03265','ena-EXPERIMENT-Swiss Tropical and Public Health Institute-03-05-2021-19:33:15:133-947','674180','ERR5864482']					GEO	Asia																										542	543248296	307534434	PRJEB39561			99.41	4802105	107	lineage2.2.1	Pre-XDR-TB	['R-MDR_GEO','tbprofiler','diff','input','tree']	tuberculosis: unclassified		Mycobacterium tuberculosis
SAMN31563970	SRR22137433	WGS	INSTITUTE OF LIFE SCIENCES	SRX18116898	NextSeq 550	PAIRED	RANDOM	GENOMIC	ILLUMINA	SRS15619166	SRP405779	['SRP405779','SRR22137433','WGS51','SRX18116898','bp0','SRS15619166','WGS51_S8_R1_001.fastq.gz','SAMN31563970','31563970','896734','PRJNA896734']	2018	2022-11-02T03:17:00.000Z		27.5330 N 88.5122 E	IND	Asia	Sikkim	sputum	Homo sapiens	3	human																					1155	1155450246	440638956	PRJNA896734			98.84	1769734	55	lineage2.2.1	Pre-XDR-TB	['input','tree','tbprofiler','diff']	tuberculosis: unclassified		Mycobacterium tuberculosis
SAMN39958799	SRR27986159	AMPLICON	KWAZULU-NATAL RESEARCH INNOVATION AND SEQUENCING PLATFORM-UKZN	SRX23639481	Illumina MiSeq	PAIRED	RT-PCR	VIRAL RNA	ILLUMINA	SRS20485853	SRP489954	['1077072','K046094','SAMN39958799','39958799','PRJNA1077072','SRP489954','SRX23639481','bp0','SRR27986159','K046094_S15_L001_R1.fastq.gz','SRS20485853']		2024-02-16T01:10:00.000Z			ZAF	Africa	Western Cape	sputum	Homo sapiens	3	human																					1749	1749024761	466833999	PRJNA1077072									tuberculosis: unclassified		Mycobacterium tuberculosis
SAMEA7551109	ERR4817746	WGS	PUBLIC HEALTH ENGLAND	ERX4687588	Illumina HiSeq 2500	PAIRED	RANDOM	GENOMIC	ILLUMINA	ERS5307758	ERP124941	['project.PHE-TB','ERR4817746','773303','ERX4687588','experiment.20566','run.20566','sample.20566','22470503','SAMEA7551109','PRJEB41201','ERS5307758','ERP124941']		2021-11-10T18:10:00.000Z			GBR	Europe										S		S						S								415	415871233	175855575	PRJEB41201	Walker_2022		99.37	1783411	39	lineage4.1.2.1	Other	['tree','tbprofiler','diff','CRyPTIC_PHE','input','Walker_2022']	tuberculosis: unclassified		Mycobacterium tuberculosis
SAMN07659004	SRR6045086	WGS	MODMEDMICOXFORD	SRX3192270	Illumina MiSeq	PAIRED	RANDOM	GENOMIC	ILLUMINA	SRS2520165	SRP117784	['SRR6045086','MMMOSAM:9605d61d-3c94-4c4a-91ba-338d87130786','7659004','MMMOSRA:9605d61d-3c94-4c4a-91ba-338d87130786','SRX3192270','401515','SAMN07659004','SRP117784','PRJNA401515','SRS2520165']	2016	2017-10-27T16:24:00.000Z			GBR	Europe	Oxford		Homo sapiens	3	human																					96	96787554	52904020	PRJNA401515			97.64	562803	17	lineage3	Other	['diff','tbprofiler','input','tree']	tuberculosis: unclassified		Mycobacterium tuberculosis
SAMEA5330361	ERR3148168	WGS	INSTITUTO DE SALUD PUBLICA	ERX3177134	Illumina HiSeq 2000	PAIRED	RANDOM PCR	GENOMIC	ILLUMINA	ERS3136555	ERP113426	['ERR3148168','542307','ena-STUDY-Instituto de Salud Publica-23-01-2019-06:58:21:635-1006','ena-RUN-Instituto de Salud Publica-10-02-2019-01:48:08:777-22','11610222','ERX3177134','ERS3136555','ena-EXPERIMENT-Instituto de Salud Publica-10-02-2019-01:48:08:777-22','SAMEA5330361','PRJEB30933','ERP113426','456_14']	2014	2019-06-12T10:28:00.000Z			MEX	North America			Homo sapiens	3	human																					334	334923909	240773754	PRJEB30933								['Napier_2020','Menardo_2021','standford']	tuberculosis: human-adapted	L4.1.1.3	Mycobacterium tuberculosis
SAMEA112804989	ERR11081167	WGS	FZB	ERX10528535	NextSeq 500	PAIRED		GENOMIC	ILLUMINA	ERS14812535	ERP010814	['ena-RUN-TAB-22-03-2023-09:21:25:341-112431','ERS14812535','ena-STUDY-FZB-22-06-2015-17:16:39:392-292','ERX10528535','ena-EXPERIMENT-TAB-22-03-2023-09:21:25:341-112430','SAMEA112804989','287903','ERP010814','PRJEB9680','33893086','4142-98','ERR11081167']		2023-07-21T04:05:00.000Z																														429	429014557	196898016	PRJEB9680			99.7	1560190	54	lineage4.3.4.1	HR-TB	['tbprofiler','input','diff','tree']	tuberculosis: unclassified		Mycobacterium tuberculosis
