## Supplemental Table 7 for "UShER-TB: Scalable, Comprehensive, Accessible Phylogenomic Analysis of *Mycobacterium tuberculosis*" (part 90 of 141)

sample_index	run_index	assay_type	center_name	SRX_id	instrument	librarylayout	libraryselection	librarysource	platform	SRS_id	sra_study	primary_search	date_collected	date_sequenced	host_disease	latlon	country	continent	region	isolation_source	host_scienname	host_confidence	host_commonname	pheno_AMIKACIN	pheno_CAPREOMYCIN	pheno_CIPROFLOXACIN	pheno_CYCLOSERINE	pheno_ETHAMBUTOL	pheno_ETHIONAMIDE	pheno_ISONIAZID	pheno_KANAMYCIN	pheno_MOXIFLOXACIN	pheno_OFLOXACIN	pheno_PAS	pheno_PYRAZINAMIDE	pheno_RIFAMPICIN	pheno_STREPTOMYCIN	pheno_BEDAQUILINE	pheno_CLOFAZIMINE	pheno_DELAMANID	pheno_LEVOFLOXACIN	pheno_LINEZOLID	pheno_RIFABUTIN	mbases_sum	bases_sum	bytes_sum	BioProject	pheno_source	coinfection	tbprof_pct_reads_mapped	tbprof_num_reads_mapped	tbprof_median_coverage	tbprof_sublin	tbprof_drtype	collection	clade	lineage	organism	strain
SAMEA3558455	ERR1034922	WGS	LSHTM	ERX1113720	Illumina MiSeq	PAIRED		GENOMIC	ILLUMINA	ERS865604	ERP011639	['ena-EXPERIMENT-LSHTM-25-09-2015-14:04:49:441-347','ERR1034922','ERS865604','ena-RUN-LSHTM-25-09-2015-14:04:49:441-347','PRJEB10385','297845','4154751','ena-STUDY-LSHTM-18-08-2015-18:02:02:463-104','ERP011639','ERX1113720','mtb347','SAMEA3558455']		2015-12-10T04:58:00.000Z			ZAF	Africa										S	S	R						S	S							459	459925620	297104423	PRJEB10385	Coll_2018		99.36	1048108	23	lineage4.1.1.2	Sensitive	['Coll_2018','diff','Napier_2020','tbprofiler','input','tree']	tuberculosis: human-adapted	L4.1.1.2	Mycobacterium tuberculosis
SAMN08892533	SRR6964582	WGS	SAN RAFFAELE	SRX3906477	Illumina HiSeq 2500	PAIRED	RANDOM	GENOMIC	ILLUMINA	SRS3142571	SRP128089	['SAMN08892533','PRJNA428596','140031','8892533','140031_WGS','SRX3906477','140031_130916_100.gatk.bam','SRS3142571','428596','SRP128089','SRR6964582','bp0']		2018-04-09T04:28:00.000Z			PAK	Asia			Homo sapiens	3	human		S			R		R	S	S				R	R				S			139	139399493	57090293	PRJNA428596	CRyPTIC_WHO2021_PMC7612554		99.53	1185066	27	lineage3	HR-TB	['diff','Walker_2022','input','tbprofiler']	tuberculosis: unclassified		Mycobacterium tuberculosis
SAMEA7528327	ERR4799742	WGS	FOUNDATION FOR MEDICAL RESEARCH INDIA	ERX4669157	NextSeq 500	PAIRED	RANDOM	GENOMIC	ILLUMINA	ERS5284797	ERP124850	['773292','ERX4669157','sample.28207','experiment.28207','run.28207','project.Mumbai','ERP124850','22461871','ERS5284797','SAMEA7528327','ERR4799742','PRJEB41116']		2021-11-10T02:03:00.000Z			IND	Asia	Mumbai					S	S				S	S	S	S				S			S		S	S		606	606901800	253977686	PRJEB41116	Walker_2022		92.84	1534040	51	lineage2.2.1	Sensitive	['diff','CRyPTIC_IND','Walker_2022','tree','tbprofiler','input']	tuberculosis: unclassified		Mycobacterium tuberculosis
SAMEA115739207	ERR13261508	WGS	UNIVERSITY OF OXFORD, NUFFIELD DEPARTMENT OF MEDIC	ERX12631921	NextSeq 500	PAIRED	RANDOM PCR	GENOMIC	ILLUMINA	ERS20248950	ERP161058	['b28b5ff0-515d-42d2-bc0f-19e45ec26bb9','1124794','SAMEA115739207','webin-reads-c256c39b27d9','c256c39b27d9','ERS20248950','41867516','PRJEB76547','ERX12631921','ERP161058','ERR13261508']	2020	2024-08-04T18:59:00.000Z			IND	Asia																										623	623073900	268610107	PRJEB76547								CRyPTIC_2024	tuberculosis: unclassified		Mycobacterium tuberculosis
SAMN26271118	SRR18149505	WGS	CHRISTIAN MEDICAL COLLAGE, VELLORE	SRX14297221	Illumina MiSeq	PAIRED	PCR	GENOMIC	ILLUMINA	SRS12114507	SRP226525	['CMCV_20E97','SAMN26271118','SRR18149505','SRX14297221','575883','20E97','26271118','SRS12114507','PRJNA575883','CMCV_20E97_R1.fastq.gz','SRP226525']	2020	2022-02-26T09:10:00.000Z		11.12 N 78.65 E	IND	Asia	Tamil Nadu - Keelakunupatti	Pleural Tissue	Homo sapiens	3	human																					799	799161460	246900943	PRJNA575883			99.26	1825968	60	lineage1.1.2	Sensitive	['tbprofiler','diff','input','tree']	tuberculosis: unclassified		Mycobacterium tuberculosis
SAMN02380694	SRR1028724	Tn-Seq	BI	SRX376652	Illumina HiSeq 2000	PAIRED	RANDOM	GENOMIC	ILLUMINA	SRS501577	SRP001860	['SRS501577','SRR1028724','63503','TRaCS_for_M_tuberculosis','CS_TraCS173','2380694','C2GEKACXX131009.5.revcomp_of_tagged_57.bam','SAMN02380694','SRX376652','PRJNA63503','232329.WR38435.Solexa-188622.C2GEKACXX131009.P','SRP001860']	2013	2013-11-12T16:17:00.000Z			USA	North America	Worchester, MA	As reported: spleen	Mus musculus	2	mouse																					3905	3905870990	2322485297	PRJNA63503									tuberculosis: human-adapted	L4	Mycobacterium tuberculosis	H37Rv
SAMN31423484	SRR22048538	WGS	NATIONAL INSTITUTE OF INFECTIOUS DISEASES "L. SPALLANZANI"	SRX18029379	Illumina MiSeq	PAIRED	RANDOM	GENOMIC	ILLUMINA	SRS15536387	SRP373287	['SRR22048538','31423484','SAMN31423484','834606','SRS15536387','PRJNA834606','SP1535_S3_L001_R1_001.fastq.gz','SRP373287','bp0','SRX18029379','SP1535']	2021	2022-10-26T15:25:00.000Z		41.86 N 12.45 E	ITA	Europe	Rome	sputum	Homo sapiens	3	human																					380	380050636	201381121	PRJNA834606			99.59	1824198	63	lineage4.3.3	Sensitive	['diff','input','tree','tbprofiler']	tuberculosis: unclassified		Mycobacterium tuberculosis
SAMN41664218	SRR29274033	WGS	FIND, THE FOUNDATION FOR INNOVATIVE NEW DIAGNOSTICS	SRX24791515	Illumina HiSeq 2000	PAIRED	RANDOM	GENOMIC	ILLUMINA	SRS21508739	SRP511583	['PRJNA1119915','SRS21508739','EUST11383_lib70_R1.fastq.gz','EUST11383','SAMN41664218','bp0','SRP511583','SRX24791515','41664218','SRR29274033','1119915']	2017-07	2024-06-04T09:43:00.000Z			ROU	Europe			Homo sapiens	3	human																					941	941611727	407887172	PRJNA1119915									tuberculosis: unclassified		Mycobacterium tuberculosis
SAMEA9069980	ERR6362021	WGS	Swiss-TPH	ERX5627189	Illumina NovaSeq 6000	SINGLE	RANDOM	GENOMIC	ILLUMINA	ERS6798288	ERP129488	['WGS RR-TB Khayelitsha','PRJEB45389','ERS6798288','ERX5627189','ERP129488','SAMEA9069980','737713','G47772_1','ERR6362021','20453236']		2021-10-13T17:54:00.000Z			ZAF	Africa																										409	409019801	126845559	PRJEB45389								R-RR_HIVcoinf_ZAF	tuberculosis: unclassified		Mycobacterium tuberculosis
SAMN41598835	SRR29231565	WGS	FIND, THE FOUNDATION FOR INNOVATIVE NEW DIAGNOSTICS	SRX24750386	Illumina HiSeq 2000	PAIRED	RANDOM	GENOMIC	ILLUMINA	SRS21470975	SRP507535	['1109295','SRX24750386','41598835','D8700C_249546A082C0','SRS21470975','SAMN41598835','PRJNA1109295','SRR29231565','D8700C_249546A082C0_DRC-090452','DRC-090452_lib4216_nextseq_n0018_151bp_R1.fastq.gz','SRP507535']	2008	2024-05-30T06:28:00.000Z			COD	Africa			Homo sapiens	3	human																					1036	1036657029	483755960	PRJNA1109295								WHO_mutations_2023	tuberculosis: unclassified		Mycobacterium tuberculosis
SAMEA112805941	ERR11082228	WGS	FZB	ERX10529597	NextSeq 500	PAIRED		GENOMIC	ILLUMINA	ERS14813487	ERP010814	['33894036','ERS14813487','ena-RUN-TAB-22-03-2023-09:39:46:322-142773','287903','PRJEB9680','SAMEA112805941','ERX10529597','ena-EXPERIMENT-TAB-22-03-2023-09:39:46:322-142772','6998-01','ena-STUDY-FZB-22-06-2015-17:16:39:392-292','ERR11082228','ERP010814']		2023-07-21T05:48:00.000Z																														730	730323180	319964360	PRJEB9680			99.61	1712995	58	lineage4.8	Sensitive	['diff','tree','input','tbprofiler']	tuberculosis: unclassified		Mycobacterium tuberculosis
SAMN03328509	SRR1793711	WGS	UNIVERSITY OF CALGARY	SRX869145	Illumina MiSeq	PAIRED	RANDOM	GENOMIC	ILLUMINA	SRS839947	SRP053356	['274491','SRR1793711','3328509','SRX869145','PRJNA274491','SRS839947','SAMN03328509','SRP053356','A1150','A1150_files']	2011	2015-02-09T13:14:00.000Z			CAN	North America	ON	feces	Bos taurus	2	domestic cattle																					140	140662624	89623941	PRJNA274491									NTM: avium complex		Mycobacterium avium subsp. paratuberculosis
SAMEA115746478	ERR13285279	WGS	UNIVERSITY OF OXFORD, NUFFIELD DEPARTMENT OF MEDIC	ERX12655705	Illumina HiSeq 2500	PAIRED	RANDOM PCR	GENOMIC	ILLUMINA	ERS20256362	ERP161058	['6ae79679808b','ERS20256362','41890012','1124794','SAMEA115746478','webin-reads-6ae79679808b','b28b5ff0-515d-42d2-bc0f-19e45ec26bb9','ERR13285279','ERP161058','ERX12655705','PRJEB76547']	2020	2024-08-11T02:04:00.000Z			CHE	Europe																										106	106297960	54692644	PRJEB76547								CRyPTIC_2024	tuberculosis: unclassified		Mycobacterium tuberculosis
SAMN31673674	SRR22249880	WGS	INSTITUTE OF CLINICAL PATHOLOGY AND MEDICAL RESEARCH	SRX18226480	NextSeq 500	PAIRED	RANDOM	GENOMIC	ILLUMINA	SRS15722828	SRP407089	['899911','20-002-0009','20-002-0009_1.fastq.gz','SRX18226480','SRR22249880','PRJNA899911','SRP407089','SRS15722828','bp0','SAMN31673674','31673674']	2019	2022-11-09T19:19:00.000Z			AUS	Oceania	NSW		Homo sapiens	3	human																					439	439344237	176586947	PRJNA899911			99.48	1823020	53	lineage2.2.1.1	Sensitive	['tree','input','tbprofiler','diff']	tuberculosis: unclassified		Mycobacterium tuberculosis
SAMN41598626	SRR29231621	WGS	FIND, THE FOUNDATION FOR INNOVATIVE NEW DIAGNOSTICS	SRX24750331	Illumina HiSeq 2000	PAIRED	RANDOM	GENOMIC	ILLUMINA	SRS21470918	SRP507535	['PRJNA1109295','TB-IS-1041-258_S69_R1_001.fastq.gz','D736BB_502E4A16930E_258','41598626','SRP507535','SRR29231621','D736BB_502E4A16930E','SAMN41598626','SRX24750331','1109295','SRS21470918']		2024-05-30T06:28:00.000Z							Homo sapiens	3	human																					548	548970164	229669722	PRJNA1109295								WHO_mutations_2023	tuberculosis: unclassified		Mycobacterium tuberculosis
SAMEA2040671	ERR323084	WGS	SC	ERX296229	Illumina HiSeq 2000	PAIRED	RANDOM	GENOMIC	ILLUMINA	ERS198146	ERP001072	['204548','ERS198146','SC_RUN_9891_1#52','ERX296229','2313345','Karonga_Prevention_Study__KPS____whole_genome_sequ','PRJEB2794','ERP001072','SAMEA2040671','SC_EXP_9891_1#52','ERR323084','Karonga_Prevention_Study__KPS____whole_genome_sequencing_in_a_whole_population-sc-2011-12-13T10:33:26Z-2066','73960-sc-2012-12-11T14:37:02Z-1523791']		2013-08-14T10:23:00.000Z			MWI	Africa	Karonga																									577	577018800	332196933	PRJEB2794			99.77	1671561	38	lineage4.3.4.2.1	Sensitive	['Napier_2020','Karonga_Prevention_Study','Menardo_2018','diff','input','tbprofiler','Menardo_2021','tree']	tuberculosis: human-adapted	L4.3.4.2.1	Mycobacterium tuberculosis
SAMEA6875576	ERR4195780	WGS	Instituto_de_Biomedicina_de_Valencia	ERX4156802	Illumina MiSeq	PAIRED	RANDOM	GENOMIC	ILLUMINA	ERS4603137	ERP122165	['SAMEA6875576','mtb_valencia_isolates','846033','ERR4195780','PRJEB38719','G1609','ERP122165','28874775','ERX4156802','ERS4603137']	2016	2022-06-11T04:52:00.000Z			ESP	Europe	Valencia					S					S															462	462088374	237856888	PRJEB38719		No	99.57	1934228	89	lineage4.1.2.1	Sensitive	['TGU','input','diff','tree','Cancino-Muñoz_2022','tbprofiler']	tuberculosis: human-adapted	L4.1.2.1	Mycobacterium tuberculosis
SAMN21978437	SRR16156269	WGS	TGEN NORTH	SRX12441033	NextSeq 500	PAIRED	RANDOM	GENOMIC	ILLUMINA	SRS10407308	SRP339714	['21978437','SRR16156269','SRP339714','TB-CCA0C23902-054_S43_R1_001.fastq.gz','CCA0C23902','PRJNA767684','SAMN21978437','SRS10407308','SRX12441033','767684']		2021-10-01T18:21:00.000Z							Homo sapiens	3	human																					457	457451158	184371677	PRJNA767684								input	tuberculosis: unclassified		Mycobacterium tuberculosis
SAMN05710333	SRR4068016	WGS	MODMEDMICOXFORD	SRX2054976	Illumina MiSeq	PAIRED	RANDOM	GENOMIC	ILLUMINA	SRS1647046	SRP082998	['SAMN05710333','MMMOSAM:cd5b5775-85f5-4c91-b899-4fe73a7356de','MMMOSRA:cd5b5775-85f5-4c91-b899-4fe73a7356de','SRP082998','PRJNA324238','5710333','SRS1647046','SRX2054976','SRR4068016','324238']		2016-08-26T07:35:00.000Z			GBR	Europe			Homo sapiens	3	human																					135	135277166	65995144	PRJNA324238									NTM: avium complex		Mycobacterium intracellulare subsp. chimaera
SAMEA13294611	ERR9121324	WGS	UNIVERSITY OF OXFORD, NUFFIELD DEPARTMENT OF MEDIC	ERX8663317	Illumina MiSeq	PAIRED	RANDOM	GENOMIC	ILLUMINA	ERS10897537	ERP136048	['ERP136048','ERR9121324','30300249','862826','run.1520.1.8ea638a61e2a3a106b9a9dcaf017318b','sample.1520.07d62d33','PRJEB51415','experiment.1520.f7ac6972','project.SeqTreat_Valencia1','ERX8663317','SAMEA13294611','ERS10897537']		2024-08-09T18:04:00.000Z			ESP	Europe	Valencia																									512	512426870	263147452	PRJEB51415								CRyPTIC_SeqTreat_Valencia	tuberculosis: unclassified		Mycobacterium tuberculosis
SAMN19113389	SRR14520127	WGS	MDUPHL	SRX10865445	NextSeq 500	PAIRED	RANDOM	GENOMIC	ILLUMINA	SRS8960785	SRP319622	['SRP319622','AUSMDU00032037_R1.fq.gz','PRJNA729189','SAMN19113389','NB551233_H775TBGXC_AUSMDU00032037','729189','SRX10865445','AUSMDU00032037','bp0','SRS8960785','SRR14520127','19113389']	2013	2021-05-15T03:57:00.000Z			AUS	Oceania	Northern Territory		Homo sapiens	3	human																					984	984956193	414100799	PRJNA729189			99.52	1668248	57	lineage2.2.1	Sensitive	['input','tbprofiler','tree','diff']	tuberculosis: unclassified		Mycobacterium tuberculosis
SAMN28527319	SRR19267905	WGS	WADSWORTH CENTER	SRX15328288	Illumina MiSeq	PAIRED	RANDOM	GENOMIC	ILLUMINA	SRS13056695	SRP374006	['SRX15328288','IDR1600035377-01-02','SAMN28527319','835805','28527319','IDR1600035377-01-02_R1.fastq.gz','PRJNA835805','SRR19267905','SRP374006','SRS13056695']	2016	2022-05-18T13:55:00.000Z			USA	North America	Sullivan County	sputum	Homo sapiens	3	human																					482	482487151	305844550	PRJNA835805								input	tuberculosis: unclassified		Mycobacterium tuberculosis
SAMN04276710	['SRR11947437','SRR3724940']	WGS		['SRX1881939','SRX8491832']	Illumina HiSeq 2500	SINGLE	PCR	GENOMIC	ILLUMINA	SRS1528389		['SRX1881939','SRR11947437','4276710','SRP077478','BI_285','PRJNA300846','SRR3724940','SRS1528389','G03195_2.fastq.gz','G03195','SRX8491832','300846','SAMN04276710']					THA	Asia		sputum	Homo sapiens	3	human																					2184	2185049049	1234406054	PRJNA300846			99.07	1257645	24	lineage2.2.1.1	Sensitive	['IeDEA','nextstrain_global_tree','Menardo_2018','diff','Menardo_2021','input','tbprofiler']	tuberculosis: human-adapted	L2	Mycobacterium tuberculosis
SAMN40655181	SRR28498438	WGS	NIAID TB PORTALS PROGRAM	SRX24100552	NextSeq 2000	PAIRED	RANDOM	GENOMIC	ILLUMINA	SRS20888961	SRP498669	['SAMN40655181','PRJNA1074788','SRS20888961','SRX24100552','TBPO-5421_lib59833_nextseq_n0115_ny0108_151bp.filtered_2_bwa.1.fastq.gz','40655181','21800','SRP498669','SRR28498438','1074788']	2018	2024-03-29T15:53:00.000Z		47.4116 N 28.3699 E	MDA	Europe		sputum	Homo sapiens	3	human																					365	365245241	124610492	PRJNA1074788			99.52	1621411	55	lineage4.3.4.1	Sensitive	['diff','tree','input','tbprofiler']	tuberculosis: unclassified		Mycobacterium tuberculosis
SAMN41417071	SRR29051580	WGS	FIND, THE FOUNDATION FOR INNOVATIVE NEW DIAGNOSTICS	SRX24576147	Illumina HiSeq 2000	PAIRED	RANDOM	GENOMIC	ILLUMINA	SRS21316236	SRP507535	['1109295','TB-IS-1051-121794R_S213_R1_001.fastq.gz','SRX24576147','456AC9_92AECD02A183','SRR29051580','SRS21316236','SRP507535','41417071','SAMN41417071','456AC9_92AECD02A183_121794','PRJNA1109295']		2024-05-16T10:02:00.000Z							Homo sapiens	3	human																					405	405214842	180467487	PRJNA1109295								WHO_mutations_2023	tuberculosis: unclassified		Mycobacterium tuberculosis
SAMEA113556176	ERR11488640	WGS	FZB	ERX10894816	NextSeq 500	PAIRED		GENOMIC	ILLUMINA	ERS15552299	ERP147779	['ena-RUN-TAB-27-05-2023-22:16:03:815-27702','ERP147779','SAMEA113556176','SMN-413','ERR11488640','ERX10894816','989949','36323192','PRJEB62665','86810e0e-614f-4ad6-9cd7-0bc407fc82e6','ERS15552299','ena-EXPERIMENT-TAB-27-05-2023-22:16:03:815-27701']		2023-09-24T11:06:00.000Z			MOZ	Africa	Maputo																									554	554515598	268192287	PRJEB62665			99.5	1199434	38	lineage4.8	MDR-TB	['tree','tbprofiler','diff','input','R-RR_MOZ']	tuberculosis: unclassified		Mycobacterium tuberculosis
SAMEA961672	ERR038263	WGS	SC	ERX015459	Illumina HiSeq 2000	PAIRED	RANDOM	GENOMIC	ILLUMINA	ERS024247	ERP000276	['ERS024247','203976','Mycobacterium tuberculosis pilot-sc-2010-07-26','ERX015459','SC_RUN_6174_1#11','ERR038263','SAMEA961672','PRJEB2221','ERP000276','Bir_60-sc-2011-03-07-1093528','SC_EXP_6174_1#11','673055']	2008	2014-09-01T05:39:00.000Z			GBR	Europe	Midlands		Homo sapiens	3	human					S		S					S	S								1181	1181789700	641633847	PRJEB2221	CRyPTIC_WHO2021_PMC7612554		99.17	1408305	22	lineage3.1.2.1	Other	['diff','Menardo_2018','input','Walker_2022','Napier_2020','tree','tbprofiler']	tuberculosis: human-adapted	L3.1.2.1	Mycobacterium tuberculosis
SAMEA2267037	ERR473332	WGS	SC	ERX439163	Illumina HiSeq 2000	PAIRED	RANDOM	GENOMIC	ILLUMINA	ERS374506	ERP001072	['2752075','ERX439163','77215-sc-1781416','SC_EXP_11982_8#59','PRJEB2794','204548','SC_RUN_11982_8#59','ERR473332','Karonga_Prevention_Study__KPS____whole_genome_sequencing_in_a_whole_population-sc-2011-12-13T10:33:26Z-2066','SAMEA2267037','ERP001072','ERS374506','Karonga_Prevention_Study__KPS____whole_genome_sequ']		2014-05-10T13:10:00.000Z			MWI	Africa	Karonga																									263	263605400	179573296	PRJEB2794								['input','Karonga_Prevention_Study']	tuberculosis: unclassified		Mycobacterium tuberculosis
SAMEA13292740	ERR9119604	WGS	UNIVERSITY OF OXFORD, NUFFIELD DEPARTMENT OF MEDIC	ERX8662153	NextSeq 500	PAIRED	RANDOM	GENOMIC	ILLUMINA	ERS10895670	ERP136042	['ERX8662153','862822','30299236','ERP136042','run.2116.1.7b242c183831933867073eae13a29bd6','PRJEB51410','project.SeqTreat_Borstel1','ERR9119604','SAMEA13292740','experiment.2116.667ad7fc','sample.2116.b833da0b','ERS10895670']		2024-08-03T19:14:00.000Z																														560	560851884	236114155	PRJEB51410								CRyPTIC_SeqTreat_Borstel	tuberculosis: unclassified		Mycobacterium tuberculosis
SAMN08709131	SRR6832404	WGS	SAN RAFFAELE	SRX3788638	Illumina HiSeq 2500	PAIRED	RANDOM	GENOMIC	ILLUMINA	SRS3041305	SRP128089	['428596','74-0326_WGS','74-0326_090816_UKR_090816_100.gatk.bam','SRP128089','SRS3041305','PRJNA428596','SAMN08709131','8709131','bp0','SRR6832404','SRX3788638','74-0326']		2018-03-14T10:28:00.000Z			UKR	Europe			Homo sapiens	3	human	S	S			S		R	S	S				R	R				S			300	300689019	155837461	PRJNA428596	CRyPTIC_WHO2021_PMC7612554		99.63	2463808	52	lineage4.3.3	MDR-TB	['input','tree','diff','tbprofiler','Walker_2022']	tuberculosis: unclassified		Mycobacterium tuberculosis
SAMEA104628734	ERR2331019	WGS	FUNCTIONAL GENOMICS GENTER ZURICH	ERX2381967	Illumina MiSeq	PAIRED	RANDOM	GENOMIC	ILLUMINA	ERS2230117	ERP105413	['509389','ERP105413','ena-EXPERIMENT-Functional Genomics Genter Zurich-23-02-2018-10:28:23:019-2','ena-STUDY-Functional Genomics Genter Zurich-27-11-2017-12:59:59:364-210','SAMEA104628734','ERS2230117','ERR2331019','10670924','900310','PRJEB23647','ERX2381967','ena-RUN-Functional Genomics Genter Zurich-23-02-2018-10:28:23:019-2']	2016	2019-01-03T15:06:00.000Z			CHE	Europe		As reported: bronchoalveolar lavage	Homo sapiens	3	human																					237	237124334	143373889	PRJEB23647									unclassified mycobacteria		Mycobacterium basiliense
SAMEA5542188	ERR3256278	WGS	LSHTM	ERX3283047	Illumina MiSeq	PAIRED	PCR	GENOMIC	ILLUMINA	ERS3344246	ERP114520	['ERS3344246','PRJEB31905','ena-EXPERIMENT-LSHTM-29-03-2019-14:35:33:806-170','SAMEA5542188','ena-STUDY-LSHTM-28-03-2019-12:03:37:355-131','ERR3256278','12343558','ERX3283047','ena-RUN-LSHTM-29-03-2019-14:35:33:806-170','ERP114520','mtb_drs2_PHL-D2012-0166_S3','556171']		2019-07-23T14:24:00.000Z			PHL	Asia																										482	482951822	280106311	PRJEB31905			99.47	1341764	84	lineage1.2.1.2.1	MDR-TB	['input','tree','diff','Napier_2020','Menardo_2021','tbprofiler']	tuberculosis: human-adapted	L2.2.1	Mycobacterium tuberculosis
SAMN18700337	SRR14211520	WGS	SICHUAN UNIVERSITY	SRX10578129	Illumina HiSeq 2000	PAIRED	RANDOM	GENOMIC	ILLUMINA	SRS8682665	SRP314417	['SRX10578129','SAMN18700337','LD18104','18700337','bp0','SRP314417','SRR14211520','721130','PRJNA721130','SRS8682665','BKDL190824176-1a-A35_L1_1_clean.fq.gz']	2018	2021-04-12T06:41:00.000Z		25.43 N 106.43 E	CHN	Asia	Guizhou	sputum	Homo sapiens	3	human																					1133	1133803750	392171220	PRJNA721130									tuberculosis: unclassified		Mycobacterium tuberculosis
SAMN38210660	SRR26795014	WGS	HMS	SRX22492378	Illumina HiSeq 4000	SINGLE	cDNA	GENOMIC	ILLUMINA	SRS19505493	SRP471323	['Peru7446_R1.fastq.gz','SRS19505493','7446','PRJNA1039243','Peru7446','1039243','SRP471323','bp0','SRX22492378','38210660','SRR26795014','SAMN38210660']	2011	2023-11-11T22:55:00.000Z			PER	South America		sputum	Homo sapiens	3	human																					203	203975400	99825564	PRJNA1039243								standford	tuberculosis: unclassified		Mycobacterium tuberculosis
SAMEA2534159	ERR551741	WGS	FZB	ERX510810	Illumina HiSeq 2500	PAIRED		GENOMIC	ILLUMINA	ERS457561	ERP010814	['ERP010814','PRJEB9680','287903','ERS457561','ERR551741','ERX510810','2134-10','3793807','SAMEA2534159','2134-10_genoscreen_genoscreen_2013-03-28_101bp','ena-STUDY-FZB-22-06-2015-17:16:39:392-292']		2015-06-25T08:21:00.000Z			DEU	Europe										S		S					S	S	S							1130	1130054660	774896503	PRJEB9680	CRyPTIC_WHO2021_PMC7612554		99.37	1387389	31	lineage4.1.2.1	Sensitive	['tbprofiler','diff','Menardo_2018','Menardo_2021','Napier_2020','Walker_2022','tree','input']	tuberculosis: human-adapted	L4.1.2.1	Mycobacterium tuberculosis
SAMEA4040944	ERR1464015	WGS	FZB	ERX1534492	NextSeq 500	PAIRED		GENOMIC	ILLUMINA	ERS1212054	ERP014761	['7348946','393955','ERR1464015','ERS1212054','ena-EXPERIMENT-FZB-20-06-2016-15:56:31:906-127','ERX1534492','ERP014761','SAMEA4040944','ena-STUDY-FZB-30-03-2016-19:00:00:745-26','ena-RUN-FZB-20-06-2016-15:56:31:906-127','PRJEB13214','5533-15']		2017-07-13T10:37:00.000Z																														1115	1115560392	473984939	PRJEB13214								outbreak_chimera_postsurgery	NTM: avium complex		Mycobacterium intracellulare subsp. chimaera
SAMEA2534732	['ERR552560','ERR552559','ERR552561']	WGS		['ERX511628','ERX511630','ERX511629']	Illumina HiSeq 2500	PAIRED		GENOMIC	ILLUMINA	ERS458134		['684-06_lib1144_hpi_2013-12-19_150bp','SAMEA2534732','3794112','287903','684-06_lib1144_hpi_2013-11-11_150bp','ena-STUDY-FZB-22-06-2015-17:16:39:392-292','684-06','684-06_lib1144_hpi_r0088_301bp','ERX511629','ERX511630','ERR552561','ERS458134','ERR552560','ERP010814','PRJEB9680','ERX511628','ERR552559']					UZB	Asia						S	S			S		R					R	R	R				S			539	540710737	319248258	PRJEB9680	CRyPTIC_WHO2021_PMC7612554		99.57	1939841	87	lineage2.2.1	MDR-TB	['tbprofiler','Menardo_2018','Menardo_2021','input','Walker_2022','diff','tree','Napier_2020']	tuberculosis: human-adapted	L2.2.1	Mycobacterium tuberculosis
SAMEA104600303	ERR2307515	WGS	FZB	ERX2358807	Illumina MiSeq	PAIRED		GENOMIC	ILLUMINA	ERS2211585	ERP105903	['ena-EXPERIMENT-FZB-19-02-2018-14:17:48:276-152','448111','8821342','SAMEA104600303','ena-STUDY-FZB-22-12-2017-11:22:56:801-326','PRJEB24099','ERR2307515','ERP105903','3900-02','ERS2211585','ERX2358807','ena-RUN-FZB-19-02-2018-14:17:48:276-152']		2022-07-21T04:14:00.000Z																														814	814500464	470193425	PRJEB24099			97.89	1562251	95	lineage2.2.1	HR-TB	['tree','tbprofiler','diff','input']	MTBC		Mycobacterium tuberculosis complex sp.
SAMD00117761	DRR130053	WGS	NIID	DRX122791	Illumina MiSeq	PAIRED	RANDOM	GENOMIC	ILLUMINA	DRS090169	DRP004886	['SAMD00117761','DRX122791','PRJDB7006','DRP004886','DRR130053','11127730','527409','DRS090169']	2014	2019-06-13T19:31:00.000Z			JPN	Asia	Tokyo	sputum	Homo sapiens	3	human																					358	358567103	193421298	PRJDB7006			99.63	1055252	69	lineage2.2.1	Pre-XDR-TB	['tree','diff','input','tbprofiler','Menardo_2021']	tuberculosis: human-adapted	L2	Mycobacterium tuberculosis
SAMN42034306	SRR29539123	WGS	NIAID TB PORTALS PROGRAM	SRX25046339	NextSeq 2000	PAIRED	RANDOM	GENOMIC	ILLUMINA	SRS21743487	SRP515897	['SRS21743487','33751','42034306','PRJNA1074785','SRX25046339','1074785','TBPO-4714_lib56319_nextseq_ny0087_151bp.filtered_2_bwa.1.fastq.gz','SRR29539123','SRP515897','SAMN42034306']	2021	2024-06-25T13:32:00.000Z		48.3794 N 31.1656 E	UKR	Europe		sputum	Homo sapiens	3	human																					491	491999801	168643159	PRJNA1074785									tuberculosis: unclassified		Mycobacterium tuberculosis
SAMN41421628	SRR29055711	WGS	FIND, THE FOUNDATION FOR INNOVATIVE NEW DIAGNOSTICS	SRX24580708	Illumina HiSeq 2000	PAIRED	RANDOM	GENOMIC	ILLUMINA	SRS21320622	SRP507535	['6B1800_FD2AE9D504BE_IDR1500067984','SRR29055711','SRP507535','41421628','1109295','SRX24580708','SAMN41421628','SRS21320622','PRJNA1109295','IDR1500067984_R1.fastq.gz','6B1800_FD2AE9D504BE']	2015	2024-05-18T01:47:00.000Z			USA	North America			Homo sapiens	3	human																					645	645008620	378904072	PRJNA1109295								WHO_mutations_2023	tuberculosis: unclassified		Mycobacterium tuberculosis
SAMN31673150	SRR22251253	WGS	INSTITUTE OF CLINICAL PATHOLOGY AND MEDICAL RESEARCH	SRX18227803	NextSeq 500	PAIRED	RANDOM	GENOMIC	ILLUMINA	SRS15724085	SRP407089	['SRP407089','PRJNA899911','31673150','899911','SRS15724085','18-1773-0226','SAMN31673150','bp0','SRX18227803','18-1773-0226_1.fastq.gz','SRR22251253']	2018	2022-11-09T23:52:00.000Z			AUS	Oceania	NSW		Homo sapiens	3	human																					539	539505829	248725878	PRJNA899911			99.2	1814657	54	lineage1.1.1	Sensitive	['input','diff','tbprofiler','tree']	tuberculosis: unclassified		Mycobacterium tuberculosis
SAMN17253983	SRR13381233	WGS	SHENZHEN THIRD PEOPLE'S HOSPITAL	SRX9804202	Helicos HeliScope	SINGLE	RANDOM	GENOMIC	HELICOS	SRS7988415	SRP299848	['17253983','SRR13381233','685530','bp0','Mtb lsolate-3','library-03','SAMN17253983','3.gz','SRX9804202','SRP299848','SRS7988415','PRJNA685530']	2020	2021-01-07T19:29:00.000Z							Homo sapiens	3	human																					439	439833720	523372297	PRJNA685530									tuberculosis: human-adapted	L4	Mycobacterium tuberculosis	H37Rv
SAMN41418019	SRR29053385	WGS	FIND, THE FOUNDATION FOR INNOVATIVE NEW DIAGNOSTICS	SRX24578393	Illumina HiSeq 2000	PAIRED	RANDOM	GENOMIC	ILLUMINA	SRS21318379	SRP507535	['PRJNA1109295','6B1800_58A605E6C7F5_IDR1600054129','SAMN41418019','SRX24578393','41418019','SRS21318379','SRR29053385','IDR1600054129_R1.fastq.gz','6B1800_58A605E6C7F5','1109295','SRP507535']	2016	2024-05-18T04:50:00.000Z			USA	North America			Homo sapiens	3	human																					545	545217708	348259743	PRJNA1109295								WHO_mutations_2023	tuberculosis: unclassified		Mycobacterium tuberculosis
SAMEA9976468	ERR6865771	WGS	IMPERIAL COLLEGE LONDON	ERX6489199	Illumina HiSeq 2000	PAIRED	RANDOM	GENOMIC	ILLUMINA	ERS7654747	ERP123401	['ena-STUDY-IMPERIAL COLLEGE LONDON-12-08-2020-14:44:57:582-2394','22011269','ERP123401','PRJEB39837','CA0404609','ERR6865771','CA0404609_raw_wgs','666870','ERX6489199','CA0404609_raw_wgs_R1R2','SAMEA9976468','ERS7654747']	2009	2021-11-17T05:56:00.000Z			PER	South America	Lima		Homo sapiens	3	human																					375	375641794	157059267	PRJEB39837								['standford','input']	tuberculosis: unclassified		Mycobacterium tuberculosis
SAMEA104362203	ERR2184362	WGS	UNIVERSIDAD PERUANA CAYETANO HEREDIA, PERU	ERX2240529	Illumina HiSeq 4000	PAIRED	RANDOM	GENOMIC	ILLUMINA	ERS1987181	ERP104985	['ERP104985','ERX2240529','experiment.650','ERR2184362','12061593','run.650','548708','ERS1987181','PRJEB23245','project.Peru-set1-Tandem','sample.650','SAMEA104362203']		2021-10-17T08:38:00.000Z			PER	South America						S				S	S	S	S	S				S		S	S	S	S	S	S	512	512646600	226242540	PRJEB23245	['CRyPTIC_reuse_table','Walker_2022']							['CRyPTIC_reuse_table','input','Walker_2022','CRyPTIC_UPCH']	tuberculosis: unclassified		Mycobacterium tuberculosis
SAMN37457461	SRR26112161	WGS	WADSWORTH CENTER	SRX21826067	Illumina MiSeq	PAIRED	RANDOM	GENOMIC	ILLUMINA	SRS18925675	SRP338930	['IDR2100096950','SRS18925675','SAMN37457461','IDR2100096950-01-01','37457461','SRR26112161','PRJNA766641','IDR2100096950-01-01.R1.fastq.gz','SRP338930','SRX21826067','766641']	2021	2023-09-19T16:20:00.000Z			USA	North America	New York state	sputum	Homo sapiens	3	human																					756	756225128	482482011	PRJNA766641									tuberculosis: unclassified		Mycobacterium tuberculosis
SAMN09100319	SRR7069767	OTHER	MODMEDMICOXFORD	SRX4000786	Illumina MiSeq	PAIRED		OTHER	ILLUMINA	SRS3282908	SRP076676	['PRJNA302362','SAMN09100319','MMMOSAM:9893d2ff-2df4-413a-a276-b3f29b057ebd','302362','SRP076676','MMMOSRA:9893d2ff-2df4-413a-a276-b3f29b057ebd','SRS3282908','9100319','SRX4000786','SRR7069767']	2015	2018-04-26T14:23:00.000Z			GBR	Europe			Homo sapiens	3	human																					392	392013516	241125210	PRJNA302362									tuberculosis: unclassified		Mycobacterium tuberculosis
SAMD00603698	DRR473865	WGS	KIH	DRX458094	NextSeq 550	PAIRED	RANDOM	GENOMIC	ILLUMINA	DRS329757	DRP010549	['DRX458094','DRR473865','PRJDB15809','DRS329757','DRP010549','SAMD00603698','37484888','1019517']	2018	2023-09-20T20:34:00.000Z			JPN	Asia	Hyogo, Kobe		Homo sapiens	3	human																					349	349686521	172676755	PRJDB15809			99.45	1469818	50	lineage2.2.1	Sensitive	['tbprofiler','input','tree','diff']	tuberculosis: unclassified		Mycobacterium tuberculosis
SAMN15407262	SRR12119764	AMPLICON	GENOSCREEN	SRX8641004	NextSeq 500	PAIRED	PCR	GENOMIC	ILLUMINA	SRS6925726	SRP269393	['SRX8641004','87-19_S275_R1_001.fastq.gz','PRJNA643242','15407262','DRC_Deeplex1429','bp0','SRP269393','87-19','SAMN15407262','SRS6925726','643242','SRR12119764']	2016	2020-06-30T17:14:00.000Z			COD	Africa		sputum	Homo sapiens	3	human																					61	61053230	28581131	PRJNA643242									tuberculosis: unclassified		Mycobacterium tuberculosis
SAMEA1102829	ERR2510804	WGS	SAN RAFFAELE SCIENTIFIC INSTITUTE	ERX2530219	Illumina MiniSeq	PAIRED	RANDOM	GENOMIC	ILLUMINA	ERS2395120	ERP107941	['sample.3814','ERS2395120','ERR2510804','experiment.3814','run.3814','project.First_10k_genomes_study_set_3','ERX2530219','ERP107941','PRJEB25972','SAMEA1102829','493033','10121432']		2021-10-23T14:08:00.000Z			ITA	Europe										S		S					S	S								269	269467484	102534933	PRJEB25972	Walker_2022							['Walker_2022','input','CRyPTIC_SanRaffaele','Napier_2020']	tuberculosis: human-adapted	L2.2.1	Mycobacterium tuberculosis
SAMEA2533890	ERR551368	WGS	FZB	ERX510437	Illumina HiSeq 2500	PAIRED		GENOMIC	ILLUMINA	ERS457292	ERP010814	['ERS457292','ena-STUDY-FZB-22-06-2015-17:16:39:392-292','ERX510437','287903','PRJEB9680','SAMEA2533890','ERR551368','ERP010814','1327-06_genoscreen_genoscreen_2013-10-31_101bp','3793655','1327-06']		2015-06-25T08:45:00.000Z			DEU	Europe										S		S					S	S	S							634	634490686	407179965	PRJEB9680	CRyPTIC_WHO2021_PMC7612554		99.57	1651558	37	lineage4.8	Sensitive	['Walker_2022','tree','input','tbprofiler','diff','Menardo_2018','Napier_2020','Menardo_2021']	tuberculosis: human-adapted	L4.8	Mycobacterium tuberculosis
SAMN37848560	SRR26399339	WGS	UNIVERSITY OF MELBOURNE/ THE PETER DOHERTY INSTITUTE FOR INFECTION AND IMMUNITY	SRX22105058	Illumina HiSeq 4000	PAIRED	RANDOM	GENOMIC	ILLUMINA	SRS19170139	SRP466602	['SRR26399339','SAMN37848560','bp0','PRJNA1028637','SRX22105058','37848560','SRS19170139','Sample_641_1.fastq.gz','SRP466602','1028637','Sample_641']		2023-10-16T19:03:00.000Z		10.8231 N 106.6297 E	VNM	Asia	Ho Chi Minh City	sputum	Homo sapiens	3	human																					485	485801400	203888209	PRJNA1028637			99.48	1639196	55	lineage2.2.1	MDR-TB	['tbprofiler','diff','tree','input']	tuberculosis: unclassified		Mycobacterium tuberculosis
SAMN06579141	SRR5341281	WGS	INSTITUTE OF BIOINFORMATICS	SRX2637974	Illumina HiSeq 2500	PAIRED	RANDOM	GENOMIC	ILLUMINA	SRS2045996	SRP101836	['LIB26243','SRS2045996','SAMN06579141','SRR5341281','SRP101836','379070','6579141','SRX2637974','bp0','JAL_IOB_191_R1.fastq.gz','JAL_IOB_191','PRJNA379070']	2015	2017-03-14T16:20:00.000Z		26.8467 N 80.9462 E	IND	Asia	Uttar Pradesh	sputum	Homo sapiens	3	human																					189	189387120	74856864	PRJNA379070			99.19	1582645	37	lineage1.2.2.2	Pre-XDR-TB	['tree','input','tbprofiler','diff','Menardo_2021']	tuberculosis: human-adapted	L1.2.2	Mycobacterium tuberculosis
SAMN29094151	SRR19662719	WGS	NATIONAL MEDICAL RESEARCH CENTER OF PHTHISIOPULMONOLOGY AND INFECTIOUS DISEASES	SRX15712428	DNBSEQ-G50	PAIRED	PCR	GENOMIC	DNBSEQ	SRS13406563	SRP381877	['lib264_FPI','SAMN29094151','29094151','PRJNA849565','SRP381877','Mycobacterium tuberculosis 264_FPI','SRS13406563','SRX15712428','849565','SRR19662719','bp0','264_R1.fq.gz']		2022-06-15T12:23:00.000Z		55.78 N 37.61 E	RUS	Europe	Moscow	sputum	Homo sapiens	3	human																					930	930723900	654592486	PRJNA849565									tuberculosis: unclassified		Mycobacterium tuberculosis
SAMEA7544104	ERR4811044	WGS	CCDC	ERX4679490	HiSeq X Ten	PAIRED	RANDOM	GENOMIC	ILLUMINA	ERS5300762	ERP124934	['project.CDC_22','sample.12619','22463938','ERS5300762','run.12619','ERR4811044','SAMEA7544104','ERX4679490','773297','PRJEB41194','ERP124934','experiment.12619']		2021-11-10T05:11:00.000Z			CHN	Asia						S	S			S	S	S	S	S				S	S	S	S	S	S	S	S	919	919739400	399004859	PRJEB41194	['Walker_2022','CRyPTIC_reuse_table']		99.34	1691732	58	lineage4.2.2	Sensitive	['tree','input','CRyPTIC_reuse_table','tbprofiler','diff','CRyPTIC_CCDC_CDC_22','Walker_2022']	tuberculosis: unclassified		Mycobacterium tuberculosis
SAMN09099853	SRR7070650	OTHER	MODMEDMICOXFORD	SRX4001427	Illumina MiSeq	PAIRED		OTHER	ILLUMINA	SRS3283608	SRP076676	['SRP076676','SRX4001427','MMMOSRA:d14b3bb0-7f28-48cb-a715-f0d02aab6f79','MMMOSAM:d14b3bb0-7f28-48cb-a715-f0d02aab6f79','SRR7070650','SAMN09099853','302362','9099853','SRS3283608','PRJNA302362']	2014	2018-04-26T14:30:00.000Z			GBR	Europe			Homo sapiens	3	human																					276	276652902	166267618	PRJNA302362									tuberculosis: unclassified		Mycobacterium tuberculosis
SAMN13568570	SRR10808552	WGS	RADBOUDUMC	SRX7482343	Illumina HiSeq 4000	PAIRED	PCR	GENOMIC	ILLUMINA	SRS5925227	SRP239172	['13568570','TAN-421','TAN-421_1.fastq.gz','PRJNA595834','SRP239172','SAMN13568570','595834','SRX7482343','SRR10808552','SRS5925227','bp0']	2015	2019-12-31T08:50:00.000Z			PER	South America	Lima	sputum	Homo sapiens	3	human																					422	422931300	187011829	PRJNA595834			99.69	1641934	56	lineage4.3.3	Other	['standford','TANDEM','Menardo_2021','tree','tbprofiler','input','diff']	tuberculosis: human-adapted	L4	Mycobacterium tuberculosis
SAMEA7549494	ERR4816133	WGS	PUBLIC HEALTH ENGLAND	ERX4685975	Illumina HiSeq 2500	PAIRED	RANDOM	GENOMIC	ILLUMINA	ERS5306145	ERP124941	['22468890','run.18953','ERX4685975','sample.18953','ERR4816133','SAMEA7549494','PRJEB41201','experiment.18953','ERP124941','ERS5306145','773303','project.PHE-TB']		2021-11-10T15:02:00.000Z			GBR	Europe										S		S						S								153	153656852	75388391	PRJEB41201	Walker_2022		79.74	1011964	22	La1.8.2	Other	['tree','diff','input','Walker_2022','tbprofiler','CRyPTIC_PHE']	tuberculosis: unclassified		Mycobacterium tuberculosis
SAMEA13293825	ERR9119735	WGS	UNIVERSITY OF OXFORD, NUFFIELD DEPARTMENT OF MEDIC	ERX8662797	Illumina HiSeq 2500	PAIRED	RANDOM	GENOMIC	ILLUMINA	ERS10896752	ERP136047	['SAMEA13293825','sample.6222.2a4b3332','run.6222.1.c94895ae3951a8aeb58cf97479c4c79a','ERP136047','862825','project.SeqTreat_SwissTPH1','experiment.6222.36265dc2','ERR9119735','30299736','ERX8662797','PRJEB51414','ERS10896752']		2024-08-04T14:02:00.000Z																														672	672122074	366777405	PRJEB51414								CRyPTIC_SeqTreat_SwissTPH	tuberculosis: unclassified		Mycobacterium tuberculosis
SAMEA112806394	ERR11082752	WGS	FZB	ERX10530121	NextSeq 500	PAIRED		GENOMIC	ILLUMINA	ERS14813940	ERP010814	['ena-RUN-TAB-22-03-2023-09:49:52:863-113772','ERX10530121','8689-03','ena-STUDY-FZB-22-06-2015-17:16:39:392-292','ena-EXPERIMENT-TAB-22-03-2023-09:49:52:863-113771','PRJEB9680','ERR11082752','287903','33894489','SAMEA112806394','ERP010814','ERS14813940']		2023-07-21T05:51:00.000Z																														698	698022789	292784857	PRJEB9680			99.47	1688654	58	lineage4.2.2.1	Sensitive	['tree','tbprofiler','diff','input']	tuberculosis: unclassified		Mycobacterium tuberculosis
SAMN07658838	SRR6046411	WGS	MODMEDMICOXFORD	SRX3193495	Illumina MiSeq	PAIRED	RANDOM	GENOMIC	ILLUMINA	SRS2519973	SRP117784	['MMMOSAM:aa6f2825-bfd4-430d-a513-d7b1af8f1aab','SRR6046411','SRP117784','MMMOSRA:aa6f2825-bfd4-430d-a513-d7b1af8f1aab','7658838','PRJNA401515','SAMN07658838','SRX3193495','401515','SRS2519973']	2016	2017-10-27T18:31:00.000Z			GBR	Europe	Oxford		Homo sapiens	3	human																					480	480463779	300145542	PRJNA401515									NTM: unclassified		Mycobacterium kansasi
SAMN18793758	SRR14270009	WGS	NATIONAL INSTITUTE FOR COMMUNICABLE DISEASE CONTROL AND PREVENTION, CHINESE CENTER FOR DISEASE CONTR	SRX10631630	Illumina HiSeq 2000	SINGLE	RANDOM PCR	GENOMIC	ILLUMINA	SRS8727888	SRP315261	['SRS8727888','bp0','722811','SRR14270009','XJ06176.tar.gz','XJ06176','SRX10631630','ICDC_XJ06176','SAMN18793758','SRP315261','PRJNA722811','18793758']	2006	2021-04-19T04:22:00.000Z			CHN	Asia		sputum	Homo sapiens	3	human																					0	867182	671979	PRJNA722811									tuberculosis: unclassified		Mycobacterium tuberculosis
SAMN06008154	SRR5013453	AMPLICON	TEXAS A&M UNIVERSITY	SRX2343359	Illumina HiSeq 2500	PAIRED	PCR	GENOMIC	ILLUMINA	SRS1793183	SRP093213	['SRP093213','SRS1793183','352866','SAMN06008154','6008154','PRJNA352866','3879','3879_S56_L001_R2_001.fastq','SRX2343359','SRR5013453']		2016-11-12T09:27:00.000Z																														441	441654250	230304466	PRJNA352866									tuberculosis: human-adapted	L4	Mycobacterium tuberculosis	H37Rv
SAMN33010926	SRR23310916	WGS	UNIVERSITY OF CALIFORNIA, SAN DIEGO	SRX19253619	NextSeq 500	PAIRED	RANDOM	GENOMIC	ILLUMINA	SRS16656363	SRP420557	['bp0','PRJNA930488','SRX19253619','TB-BP22177-127_S44_R1_001.fastq.gz','SRR23310916','930488','SRS16656363','SRP420557','33010926','BP2-2177','SAMN33010926']	2018	2023-02-01T21:09:00.000Z		47.00 N 28.83 E	MDA	Europe	Chisinau	sputum	Homo sapiens	3	human																					591	591994896	227468746	PRJNA930488			99.25	1750172	51	lineage4.2.1	MDR-TB	['tbprofiler','input','diff']	tuberculosis: unclassified		Mycobacterium tuberculosis
SAMEA9977130	ERR6866432	WGS	IMPERIAL COLLEGE LONDON	ERX6489860	Illumina HiSeq 2000	PAIRED	RANDOM	GENOMIC	ILLUMINA	ERS7655408	ERP123401	['PRJEB39837','ERX6489860','ERP123401','666870','LI2080809_raw_wgs_R1R2','22011930','LI2080809_raw_wgs','LI2080809','SAMEA9977130','ena-STUDY-IMPERIAL COLLEGE LONDON-12-08-2020-14:44:57:582-2394','ERS7655408','ERR6866432']	2009	2021-10-15T13:55:00.000Z			PER	South America	Lima		Homo sapiens	3	human																					394	394235632	170849261	PRJEB39837								['standford','input']	tuberculosis: unclassified		Mycobacterium tuberculosis
SAMEA112250040	ERR10680063	WGS	FZB	ERX10147891	NextSeq 500	PAIRED		GENOMIC	ILLUMINA	ERS14360903	ERP010814	['ERS14360903','287903','ena-STUDY-FZB-22-06-2015-17:16:39:392-292','PRJEB9680','ena-RUN-TAB-19-12-2022-09:14:45:057-45972','19002829','ERP010814','ena-EXPERIMENT-TAB-19-12-2022-09:14:45:057-45971','ERX10147891','32342048','SAMEA112250040','ERR10680063']		2022-12-27T02:26:00.000Z																														569	569424867	256371020	PRJEB9680			99.67	1648568	55	lineage4.3.3	RR-TB	['tree','diff','tbprofiler','input']	tuberculosis: unclassified		Mycobacterium tuberculosis
SAMN08708316	SRR6831770	WGS	SAN RAFFAELE	SRX3788024	Illumina HiSeq 2500	PAIRED	RANDOM	GENOMIC	ILLUMINA	SRS3040691	SRP128089	['bp0','SRX3788024','12-2016_220816_UKR_220816_100.gatk.bam','SAMN08708316','428596','12-2016_WGS','SRR6831770','8708316','12-2016','SRP128089','PRJNA428596','SRS3040691']		2018-03-14T09:16:00.000Z			UKR	Europe			Homo sapiens	3	human	S	S			S		R	S	S			S	R	R				S			138	138828744	77804263	PRJNA428596	CRyPTIC_WHO2021_PMC7612554		99.12	1147517	19	lineage2.2.1	MDR-TB	['diff','tree','Walker_2022','input','tbprofiler']	tuberculosis: unclassified		Mycobacterium tuberculosis
SAMN08732424	SRR6855973	WGS	SAN RAFFAELE	SRX3811270	Illumina MiSeq	PAIRED	RANDOM	GENOMIC	ILLUMINA	SRS3061819	SRP128089	['BQ00032365','8732424','BQ00032365_WGS','SAMN08732424','SRR6855973','BQ00032365_S10.gatk.bam','SRX3811270','bp0','SRS3061819','428596','SRP128089','PRJNA428596']		2018-03-20T13:13:00.000Z							Homo sapiens	3	human																					221	221396274	118707205	PRJNA428596			99.55	510211	29	lineage4.1.1.3	Sensitive	['tree','input','tbprofiler','diff']	tuberculosis: unclassified		Mycobacterium tuberculosis
SAMN30953231	SRR21662761	WGS	WADSWORTH CENTER	SRX17662500	Illumina MiSeq	PAIRED	RANDOM	GENOMIC	ILLUMINA	SRS15194580	SRP338930	['IDR1700002459','SRX17662500','766641','PRJNA766641','IDR1700002459-01-01_S11_L001_R1_001.fastq.gz','SAMN30953231','SRS15194580','SRR21662761','SRP338930','30953231']	2017	2022-09-21T16:08:00.000Z			USA	North America	New York state		Homo sapiens	3	human																					1034	1034906059	635433621	PRJNA766641			99.59	1553254	85	lineage4.5	Sensitive	['tbprofiler','input','tree','diff']	tuberculosis: unclassified		Mycobacterium tuberculosis
SAMN15703294	SRR12395202	WGS	WADSWORTH CENTER	SRX8893695	MinION	SINGLE	RANDOM	GENOMIC	OXFORD_NANOPORE	SRS7152717	SRP276100	['SRS7152717','SAMN15703294','IDR1900062056-01-01.fastq.gz','PRJNA650381','SRP276100','SRR12395202','bp0','650381','IDR1900062056-01-01','SRX8893695','A374','15703294']	2019	2020-08-05T13:31:00.000Z		41.08590895 N 73.77642533 W	USA	North America	VALHALLA	As reported: SPTC	Homo sapiens	3	human																					735	735215857	670870377	PRJNA650381									tuberculosis: unclassified		Mycobacterium tuberculosis
SAMN13568630	SRR10808485	WGS	RADBOUDUMC	SRX7482410	Illumina HiSeq 4000	PAIRED	PCR	GENOMIC	ILLUMINA	SRS5925287	SRP239172	['SRX7482410','SRR10808485','SAMN13568630','SRS5925287','13568630','595834','TAN-488_1.fastq.gz','PRJNA595834','bp0','SRP239172','TAN-488']	2016	2019-12-31T08:49:00.000Z			PER	South America	Lima	sputum	Homo sapiens	3	human																					496	496075800	217969480	PRJNA595834			99.68	1678634	58	lineage4.3.2	Other	['TANDEM','tbprofiler','diff','tree','Menardo_2021','standford','input']	tuberculosis: human-adapted	L4	Mycobacterium tuberculosis
SAMN30962277	SRR21675635	WGS	WADSWORTH CENTER	SRX17673989	Illumina MiSeq	PAIRED	RANDOM	GENOMIC	ILLUMINA	SRS15205887	SRP338930	['SRS15205887','SAMN30962277','PRJNA766641','IDR1700026831-01-01_S6_L001_R1_001.fastq.gz','30962277','SRP338930','766641','SRX17673989','IDR1700026831','SRR21675635']	2017	2022-09-22T10:36:00.000Z			USA	North America	New York state		Homo sapiens	3	human																					515	515375619	341587855	PRJNA766641			99.59	1192860	63	lineage2.2.1	Sensitive	['diff','tbprofiler','input','tree']	tuberculosis: unclassified		Mycobacterium tuberculosis
SAMN21856166	SRR16088039	WGS	NIH / NIAID	SRX12374680	NextSeq 500	PAIRED	RANDOM	GENOMIC	ILLUMINA	SRS10345589	SRP338907	['10325','SAMN21856166','bp0','SRX12374680','SRP338907','SRS10345589','PRJNA766649','766649','21856166','SRR16088039','TBPO-791_lib33836_nextseq_n0277_151bp.filtered_2nd.1.fastq.gz']	2019	2021-10-16T13:55:00.000Z		41.7151 N 44.8271 E	GEO	Asia	Tbilisi	sputum	Homo sapiens	3	human																					733	733757503	356987129	PRJNA766649			99.56	1323925	44	lineage4.8	Other	['tree','tbprofiler','input','diff']	tuberculosis: unclassified		Mycobacterium tuberculosis
SAMEA1397408	ERR2514923	WGS	PHE	ERX2534133	Illumina MiSeq	PAIRED	RANDOM	GENOMIC	ILLUMINA	ERS2399513	ERP107961	['run.7107','sample.7107','ERX2534133','10124050','ERS2399513','ERR2514923','project.First_10k_genomes_study_set_4','PRJEB25991','SAMEA1397408','ERP107961','experiment.7107','493034']		2021-10-23T18:08:00.000Z			GBR	Europe	England									S		S					S	S								281	281348433	181730088	PRJEB25991	Walker_2022		99.41	1598683	48	lineage3	Sensitive	['Walker_2022','input','CRyPTIC_PHE','Napier_2020','tree','diff','tbprofiler']	tuberculosis: human-adapted	L3	Mycobacterium tuberculosis
SAMN42034518	SRR29539048	WGS	NIAID TB PORTALS PROGRAM	SRX25046414	NextSeq 2000	PAIRED	RANDOM	GENOMIC	ILLUMINA	SRS21743561	SRP515897	['38339','SRP515897','SAMN42034518','TBPO-4002_lib55829_nextseq_ny0089_151bp.filtered_2_bwa.1.fastq.gz','SRX25046414','42034518','PRJNA1074785','1074785','SRS21743561','SRR29539048']	2021	2024-06-25T13:32:00.000Z		48.3794 N 31.1656 E	UKR	Europe		sputum	Homo sapiens	3	human																					318	318603290	109751270	PRJNA1074785									tuberculosis: unclassified		Mycobacterium tuberculosis
SAMEA7525399	ERR4831505	WGS	SAN RAFFAELE SCIENTIFIC INSTITUTE	ERX4701489	NextSeq 500	PAIRED	RANDOM	GENOMIC	ILLUMINA	ERS5281873	ERP125017	['773343','sample.31529','PRJEB41276','ERR4831505','ERX4701489','ERP125017','run.31529','experiment.31529','SAMEA7525399','ERS5281873','22458963','project.Pakistan_BDQ']		2021-11-11T11:55:00.000Z			PAK	Asia																										427	427601816	198354622	PRJEB41276								['CRyPTIC_SanRaffaele_Pakistan','input']	tuberculosis: unclassified		Mycobacterium tuberculosis
SAMEA1059442	ERR3337431	WGS	WELLCOME SANGER INSTITUTE	ERX3362140	Illumina HiSeq X Ten	PAIRED	RANDOM	GENOMIC	ILLUMINA	ERS2365030	ERP024108	['SC_EXP_25825_1#39','11844174','SAMEA1059442','512657','97d6461a-be4d-11e7-b52c-3c4a9275d6c8','Mycobacteria_in_non_CF_bronchiectasis_patients-sc-4853','PRJEB21813','ERS2365030','SC_RUN_25825_1#39','ERR3337431','ERP024108','ERX3362140']		2019-05-24T21:09:00.000Z																														590	590448656	240577278	PRJEB21813									NTM: avium complex		Mycobacterium avium
SAMN15853798	SRR12475995	AMPLICON	IRCCS SAN RAFFAELE SCIENTIFIC INSTITUTE	SRX8970090	Illumina MiniSeq	PAIRED	PCR	GENOMIC	ILLUMINA	SRS7225764	SRP278074	['554_S69_L001_R1_001.fastq.gz','SAMN15853798','15853798','657967','PRJNA657967','SRS7225764','554','Culture_1','SRX8970090','SRP278074','SRR12475995']		2020-08-19T11:04:00.000Z			ERI	Africa		sputum	Homo sapiens	3	human																					138	138367451	55893588	PRJNA657967									tuberculosis: unclassified		Mycobacterium tuberculosis
SAMN12551171	SRR10040209	WGS	FUDAN UNIVERSITY	SRX6775120	Illumina HiSeq 2000	PAIRED	RANDOM PCR	GENOMIC	ILLUMINA	SRS5322207	SRP219763	['PRJNA559678','MTB_SZ_2017_0303','SAMN12551171','SZ_2017_0303','SZ_2017_0303_R1.fastq.gz','bp0','SRS5322207','SRP219763','SRR10040209','SRX6775120','559678','12551171']	2017	2019-08-30T14:15:00.000Z		22.55 N 114.06 E	CHN	Asia	Shenzhen	sputum	Homo sapiens	3	human																					2077	2077159200	668441966	PRJNA559678			99.53	1829215	62	lineage2.2.1	MDR-TB	['Menardo_2021','diff','input','R-MDR_2013-17_Shenzhen_CHN','tree','tbprofiler']	tuberculosis: human-adapted	L2	Mycobacterium tuberculosis
SAMN09090401	SRR7131049	WGS	SAN RAFFAELE	SRX4052212	Illumina MiniSeq	PAIRED	RANDOM	GENOMIC	ILLUMINA	SRS3269247	SRP135980	['MGIT105','438921','PRJNA438921','9090401','SRR7131049','bp0','SRX4052212','SRS3269247','MGIT105_WGS','SAMN09090401','MGIT105_301216_MGIT_301216_R1.fastq.gz','SRP135980']		2018-05-08T09:33:00.000Z			ITA	Europe			Homo sapiens	3	human																					317	317638224	126035775	PRJNA438921			99.96	1929528	66	lineage4.1.2.1	Sensitive	['input','tbprofiler','diff','tree']	tuberculosis: unclassified		Mycobacterium tuberculosis
SAMN13813894	SRR10869235	WGS	UCT	SRX7539074	Illumina HiSeq 2500	PAIRED	RANDOM	GENOMIC	ILLUMINA	SRS5977650	SRP241186	['SRP241186','bp0','600338','13813894','PRJNA600338','SRR10869235','C087','179','SAMN13813894','C087_R1_001.fastq.gz','SRX7539074','SRS5977650']	2019	2020-01-10T13:33:00.000Z		33.9249 S 18.4241 E	ZAF	Africa		sputum	Homo sapiens	3	human																					726	726139500	436337607	PRJNA600338			99.49	1697303	39	lineage2.2.2	MDR-TB	['tbprofiler','input','diff','Menardo_2021','tree']	tuberculosis: human-adapted	L2	Mycobacterium tuberculosis
SAMN30158103	SRR20969576	WGS	CENTRE FOR TUBERCULOSIS CONTROL OF GUANGDONG PROVINCE	SRX16987144	Illumina NovaSeq 6000	PAIRED	RANDOM	GENOMIC	ILLUMINA	SRS14572908	SRP390552	['SRR20969576','866200','D20003590a.realigned.bam','SRS14572908','SRX16987144','SRP390552','SRR21700635','bp0','PRJNA866200','30158103','SRX17698272','gdtb_494','SAMN30158103','D20003590a']	2017	2022-08-08T18:36:00.000Z		23.08 N 113.14 E	CHN	Asia	Guangdong	sputum	Homo sapiens	3	human																					1281	1281709116	125342892	PRJNA866200			99.42	1836491	60	lineage2.2.1.1	Sensitive	['tbprofiler','diff','tree','input']	tuberculosis: unclassified		Mycobacterium tuberculosis
SAMN18146253	SRR13861690	WGS	UNIVERISTY OF ANTWERP	SRX10242453	Illumina HiSeq 2500	PAIRED		GENOMIC	ILLUMINA	SRS8383696	SRP308980	['STUDYSPUTUM0500K-FASTA41-MPER42.92-CONTHsap-CPER57.08-SEED3101312108.R1.fastq.gz','SRS8383696','PRJNA706121','18146253','SAMN18146253','bp0','SRP308980','SPUTUM0500K-FASTA41-MPER42.92-CONTHsap-CPER57.08-SEED3101312108','SRX10242453','706121','ID3101312108','SRR13861690']	2021	2021-03-05T03:57:00.000Z						simulated/in silico																								149	149997600	79072496	PRJNA706121								['laboratory_synthetic','denylist','input']	tuberculosis: human-adapted	L4	Mycobacterium tuberculosis	H37Rv
SAMN30964502	SRR21677931	WGS	WADSWORTH CENTER	SRX17676246	Illumina MiSeq	PAIRED	RANDOM	GENOMIC	ILLUMINA	SRS15208285	SRP338930	['30964502','766641','SRS15208285','SRP338930','IDR 1700043262','IDR1700043262-01-01_S6_L001_R1_001.fastq.gz','SAMN30964502','SRX17676246','PRJNA766641','SRR21677931']	2017	2022-09-22T15:49:00.000Z			USA	North America	New York state		Homo sapiens	3	human																					572	572323710	357824813	PRJNA766641			99.81	1396959	77	lineage4.9	Sensitive	['tbprofiler','input','tree','diff']	tuberculosis: unclassified		Mycobacterium tuberculosis
SAMEA12855332	ERR11246295	WGS	SWISS TROPICAL AND PUBLIC HEALTH INSTITUTE	ERX10654499	Illumina NovaSeq 6000	SINGLE	RANDOM	GENOMIC	ILLUMINA	ERS10462220	ERP135175	['ERX10654499','8cc6b8bd-130a-4c76-a0b2-3197bafe5cc6','G45558','SAMEA12855332','ERS10462220','930268','ERR11246295','ERP135175','PRJEB50582','ena-RUN-TAB-17-04-2023-19:57:15:103-8688','ena-EXPERIMENT-TAB-17-04-2023-19:57:15:103-8687','34308898']	2015	2023-07-27T11:31:00.000Z			GEO	Asia		sputum																								331	331401301	115460801	PRJEB50582									tuberculosis: unclassified		Mycobacterium tuberculosis
SAMN15406716	SRR12119476	AMPLICON	GENOSCREEN	SRX8640881	NextSeq 500	PAIRED	PCR	GENOMIC	ILLUMINA	SRS6925603	SRP269393	['SAMN15406716','36-20_S329_R1_001.fastq.gz','bp0','SRS6925603','SRX8640881','15406716','36-20','SRP269393','PRJNA643242','DRC_Deeplex882','643242','SRR12119476']	2016	2020-06-30T16:57:00.000Z			COD	Africa		sputum	Homo sapiens	3	human																					42	42344102	19576599	PRJNA643242									tuberculosis: unclassified		Mycobacterium tuberculosis
SAMN27032219	SRR18549002	WGS	CHILDRENS HOSPITAL OF CHONGQING MEDICAL UNIVERSITY	SRX14678775	Illumina NovaSeq 6000	PAIRED	RANDOM	GENOMIC	ILLUMINA	SRS12442904	SRP349160	['785273','SRX14678775','X97_FDSW210097802-1r_1.fq.gz','SRR18549002','SRS12442904','X97','SAMN27032219','bp0','PRJNA785273','X97_FDSW210097802-1r.tbprofiler','SRP349160','27032219']	2015	2022-03-30T21:13:00.000Z			CHN	Asia	Chongqing City		Homo sapiens	3	human																					1067	1067182500	351630466	PRJNA785273			99.48	1804231	62	lineage2.2.1.1	Other	['tbprofiler','diff','tree','input']	tuberculosis: unclassified		Mycobacterium tuberculosis
SAMEA7563231	ERR4830791	WGS	SAN RAFFAELE SCIENTIFIC INSTITUTE	ERX4700775	NextSeq 500	PAIRED	RANDOM	GENOMIC	ILLUMINA	ERS5319864	ERP125010	['ERS5319864','773336','ERR4830791','experiment.26768','22478798','run.26768','PRJEB41269','SAMEA7563231','ERP125010','project.Ethiopia','sample.26768','ERX4700775']		2021-11-11T09:58:00.000Z			ETH	Africa						R				R	R	R	R	R				R		S	S	S	R	S	R	277	277061893	116886715	PRJEB41269	['CRyPTIC_reuse_table','Walker_2022']		99.35	1567801	52	lineage1.1.2	Pre-XDR-TB	['tbprofiler','CRyPTIC_reuse_table','diff','input','Walker_2022','tree','CRyPTIC_SanRaffaele_Ethiopia']	tuberculosis: unclassified		Mycobacterium tuberculosis
SAMEA115741311	ERR13266716	WGS	UNIVERSITY OF OXFORD, NUFFIELD DEPARTMENT OF MEDIC	ERX12637142	NextSeq 500	PAIRED	RANDOM PCR	GENOMIC	ILLUMINA	ERS20251054	ERP161058	['webin-reads-b48f1368320e','ERX12637142','SAMEA115741311','b28b5ff0-515d-42d2-bc0f-19e45ec26bb9','ERP161058','b48f1368320e','41869247','1124794','ERS20251054','ERR13266716','PRJEB76547']	2020	2024-08-08T11:01:00.000Z			IND	Asia																										547	547054200	225973006	PRJEB76547								CRyPTIC_2024	tuberculosis: unclassified		Mycobacterium tuberculosis
SAMN43358223	SRR30362883	WGS	IHU	SRX25820715	Illumina NovaSeq X	PAIRED	RANDOM	GENOMIC	ILLUMINA	SRS22450425	SRP528529	['SAMN43358223','bp0','D0405076_S61','SRP528529','PRJNA1152264','D0405076_S61_R1.fastq.gz','1152264','43358223','D0405076','SRS22450425','SRX25820715','SRR30362883']	2022	2024-08-25T17:03:00.000Z	Tuberculose	4.4106 N 18.5386 E	CAF	Africa			Homo sapiens	3	human																					547	547992005	197068129	PRJNA1152264									tuberculosis: unclassified		Mycobacterium tuberculosis
SAMEA7423388	ERR4872252	WGS	FZB	ERX4741465	NextSeq 500	PAIRED		GENOMIC	ILLUMINA	ERS5181736	ERP124444	['SAMEA7423388','ena-EXPERIMENT-FZB-25-11-2020-10:16:50:905-201','PRJEB40777','ena-STUDY-FZB-13-10-2020-10:22:46:424-256','17071655','ERS5181736','ERR4872252','685092','ena-RUN-FZB-25-11-2020-10:16:50:905-201','ERP124444','15-4377','ERX4741465']		2020-12-29T06:45:00.000Z			CMR	Africa																										1001	1001321823	424184044	PRJEB40777			97.51	1621363	54	lineage4.6.2.2	MDR-TB	['diff','R-MDR_CMR','tree','input','tbprofiler']	MTBC		Mycobacterium tuberculosis complex sp.
SAMN19657426	SRR14781939	WGS	SIMON FRASER UNIVERSITY	SRX11115330	NextSeq 500	PAIRED	RANDOM	GENOMIC	ILLUMINA	SRS9179319	SRP323639	['SRX11115330','SRR14781939','bp0','SRS9179319','SAMN19657426','TB-111-16108-19_S140','19657426','736718','PRJNA736718','TB-111-16108-19_S140_R1_001.fastq.gz','SRP323639']	2019	2021-06-11T23:53:00.000Z		47.03278 N 28.89972 E	MDA	Europe			Homo sapiens	3	human																					562	562290176	233985333	PRJNA736718								input	tuberculosis: unclassified		Mycobacterium tuberculosis
SAMEA114521789	ERR12141635	WGS	STELLENBOSCH UNIVERSITY	ERX11552874	NextSeq 500	PAIRED	RANDOM	GENOMIC	ILLUMINA	ERS16503132	ERP152671	['ERP152671','SAMEA114521789','ERR12141635','4d5d5390-3a02-4c01-a5fd-67033515ea89','40719170','ERX11552874','PRJEB67660','ERS16503132','ena-RUN-TAB-23-10-2023-11:00:50:602-90515','ena-EXPERIMENT-TAB-23-10-2023-11:00:50:602-90514','1094798','MK-1034INH0.1']	2017	2024-07-30T10:25:00.000Z			ZAF	Africa			Homo sapiens	3	human																					544	544750500	206539689	PRJEB67660									tuberculosis: unclassified		Mycobacterium tuberculosis
SAMEA1317617	ERR108179	WGS	SC	ERX085613	Illumina HiSeq 2000	PAIRED	RANDOM	GENOMIC	ILLUMINA	ERS075396	ERP001037	['400834-sc-2011-11-29T12:47:10Z-1312588','ERS075396','ERR108179','SC_EXP_7414_6#55','Relapse_and_Reinfection_in_Tuberculosis-sc-2011-11-29T12:38:29Z-2045','204473','SAMEA1317617','859830','ERP001037','SC_RUN_7414_6#55','PRJEB2777','ERX085613']		2014-09-20T13:02:00.000Z			ZAF	Africa	Stellenbosch	sputum	Homo sapiens	3	human																					477	477049200	279500720	PRJEB2777			99.66	1895808	43	lineage4.3.3	Sensitive	['tbprofiler','tree','Menardo_2018','Napier_2020','input','diff']	tuberculosis: human-adapted	L4.3.3	Mycobacterium tuberculosis
SAMN06856044	SRR5657377	WGS	UNIVERSIDAD AUTONOMA DE BAJA CALIFORNIA	SRX2894067	Illumina MiSeq	PAIRED		GENOMIC	ILLUMINA	SRS2261621	SRP108793	['SRX2894067','SRR5657377','6856044','Dairy_cow_129','15-5651_bTB','384996','SRS2261621','SRP108793','PRJNA384996','SAMN06856044','15-5651_S30_L001_R1_001.fastq']	2015	2017-06-08T11:26:00.000Z		32.3159 N 117.30 W	MEX	North America	Baja California,Tijuana	lymph node	Bos taurus	2	domestic cattle																					461	461720060	299928302	PRJNA384996								['Napier_2020','input']	tuberculosis: animal-adapted	La1	Mycobacterium bovis
SAMN12825752	SRR10305997	WGS	CHINESE CENTER FOR DISEASE CONTROL AND PREVENTION	SRX7017304	Illumina HiSeq 2500	PAIRED	RANDOM	GENOMIC	ILLUMINA	SRS5538521	SRP226155	['CN3485','SRX7017304','SAMN12825752','SRR10305997','bp0','264','PRJNA573798','264_1.fq.gz','12825752','SRP226155','573798','SRS5538521']	2007	2019-10-18T05:33:00.000Z		34.68 N 104.88 E	CHN	Asia	Gansu	sputum	Homo sapiens	3	human																					1614	1614508955	798255827	PRJNA573798			99.57	1756702	50	lineage2.2.1	Sensitive	['tree','tbprofiler','input','diff']	tuberculosis: unclassified		Mycobacterium tuberculosis
SAMN31674126	SRR22249763	WGS	INSTITUTE OF CLINICAL PATHOLOGY AND MEDICAL RESEARCH	SRX18226597	NextSeq 500	PAIRED	RANDOM	GENOMIC	ILLUMINA	SRS15722945	SRP407089	['31674126','21-002-0035_1.fastq.gz','PRJNA899911','899911','SRX18226597','21-002-0035','SRP407089','SRS15722945','SRR22249763','SAMN31674126','bp0']	2021	2022-11-09T19:19:00.000Z			AUS	Oceania	NSW		Homo sapiens	3	human																					765	765932947	317159036	PRJNA899911			98.71	1907865	62	lineage2.2.1	Sensitive	['tbprofiler','tree','diff','input']	tuberculosis: unclassified		Mycobacterium tuberculosis
SAMN07766215	SRR6153018	WGS	BC CENTRE FOR DISEASE CONTROL PUBLIC HEALTH LABORATORY	SRX3264818	HiSeq X Ten	PAIRED	RANDOM	GENOMIC	ILLUMINA	SRS2577043	SRP119652	['SRR6153018','413593','SRS2577043','PRJNA413593','SRX3264818','SRP119652','7766215','SAMN07766215','BC11-Mtb015_2.fastq.gz','BC11-Mtb015']	2011	2017-10-10T16:14:00.000Z		49.15 N 123.7 W	CAN	North America	British Columbia		Homo sapiens	3	human					S		S						S	S							812	812255250	381767002	PRJNA413593	CRyPTIC_WHO2021_PMC7612554		99.6	1832472	52	lineage2.2.1	Sensitive	['input','Napier_2020','Walker_2022','tbprofiler','tree','diff']	tuberculosis: human-adapted	L2	Mycobacterium tuberculosis
SAMEA5975406	ERR3559658	WGS	FUDAN UNIVERSITY	ERX3559409	Illumina HiSeq 2500	PAIRED	RANDOM PCR	GENOMIC	ILLUMINA	ERS3778243	ERP117507	['SC0586','ERS3778243','ERP117507','PRJEB34582','ena-RUN-FUDAN UNIVERSITY-25-09-2019-16:05:21:810-586','15231184','ERR3559658','SAMEA5975406','639250','ena-STUDY-FUDAN UNIVERSITY-25-09-2019-16:05:44:667-292','ena-EXPERIMENT-FUDAN UNIVERSITY-25-09-2019-16:05:21:810-586','ERX3559409']	2018	2020-06-13T20:27:00.000Z			CHN	Asia		sputum	Homo sapiens	3	human																					800	800298300	330846360	PRJEB34582			99.56	1795265	61	lineage2.2.1	Sensitive	['Menardo_2021','diff','input','tree','tbprofiler']	tuberculosis: human-adapted	L2	Mycobacterium tuberculosis
SAMN13208053	SRR10397234	WGS	NIH / NIAID	SRX7097393	Illumina MiSeq	PAIRED	RANDOM	GENOMIC	ILLUMINA	SRS5609763	SRP228479	['SAMN13208053','4042','PRJNA587747','SRR10397234','TB-CPath-Shubladze-IS-1032-604_S60_R1_001.fastq.gz','SRX7097393','587747','SRP228479','13208053','SRS5609763','bp0']	2017	2019-11-05T17:42:00.000Z		41.7151 N 44.8271 E	GEO	Asia	Tbilisi	As reported: surgeryModulu	Homo sapiens	3	human																					685	685879750	271302134	PRJNA587747								input	tuberculosis: unclassified		Mycobacterium tuberculosis
SAMN06252283	SRR5216783	WGS	UNIVERSITY OF GLASGOW	SRX2526993	Illumina HiSeq 2500	PAIRED	RANDOM	GENOMIC	ILLUMINA	SRS1947857	SRP098533	['6252283','12754_7#35_2.fastq.gz','12754_7#35','363037','PRJNA363037','SRP098533','SRS1947857','SRR5216783','SAMN06252283','SRX2526993']	2003	2017-01-30T03:25:00.000Z			NZL	Oceania	TEHAROTO		Mustela sp.	2	ferret																					444	444056000	310833684	PRJNA363037			99.42	1639721	38	La1.8.1	Other	['tbprofiler','tree','input','diff','bovis_NZL','Brites_2018']	tuberculosis: animal-adapted	La1	Mycobacterium bovis
SAMEA7542160	ERR4810585	WGS	CCDC	ERX4679031	HiSeq X Ten	PAIRED	RANDOM	GENOMIC	ILLUMINA	ERS5298612	ERP124934	['773297','ERS5298612','ERX4679031','PRJEB41194','experiment.10965','sample.10965','ERP124934','run.10965','22463479','ERR4810585','project.CDC_22','SAMEA7542160']		2021-11-11T02:00:00.000Z			CHN	Asia						S	S			S	S	S	S	S				S	S	S	S	S	S	S	S	1935	1935182400	796288310	PRJEB41194	['CRyPTIC_reuse_table','Walker_2022']		99.49	1768205	60	lineage4.4.2	Sensitive	['CRyPTIC_reuse_table','input','Walker_2022','tbprofiler','diff','tree','CRyPTIC_CCDC_CDC_22']	tuberculosis: unclassified		Mycobacterium tuberculosis
SAMEA9976716	ERR6866019	WGS	IMPERIAL COLLEGE LONDON	ERX6489447	Illumina HiSeq 2000	PAIRED	RANDOM	GENOMIC	ILLUMINA	ERS7654995	ERP123401	['666870','ERR6866019','CA0884709_raw_wgs_R1R2','CA0884709_raw_wgs','PRJEB39837','SAMEA9976716','ERP123401','CA0884709','ERS7654995','ERX6489447','22011517','ena-STUDY-IMPERIAL COLLEGE LONDON-12-08-2020-14:44:57:582-2394']	2009	2021-11-17T05:55:00.000Z			PER	South America	Lima		Homo sapiens	3	human																					290	290613996	129559073	PRJEB39837			99.61	1496729	51	lineage4.1.2.1	Sensitive	['tbprofiler','diff','standford','input','tree']	tuberculosis: unclassified		Mycobacterium tuberculosis
SAMN29094149	SRR19662721	WGS	NATIONAL MEDICAL RESEARCH CENTER OF PHTHISIOPULMONOLOGY AND INFECTIOUS DISEASES	SRX15712426	DNBSEQ-G50	PAIRED	PCR	GENOMIC	DNBSEQ	SRS13406562	SRP381877	['2619_R1.fq.gz','Mycobacterium tuberculosis 2619_FPI','849565','SRX15712426','PRJNA849565','bp0','SRS13406562','29094149','lib2619_FPI','SRP381877','SAMN29094149','SRR19662721']	2018	2022-06-15T12:20:00.000Z		55.78 N 37.61 E	RUS	Europe	Moscow	sputum	Homo sapiens	3	human																					245	245945200	169303407	PRJNA849565									tuberculosis: unclassified		Mycobacterium tuberculosis
SAMN04276742	SRR3724957	WGS	BI	SRX1881958	Illumina HiSeq 2500	SINGLE	PCR	GENOMIC	ILLUMINA	SRS1528407	SRP077478	['SAMN04276742','SRP077478','G03247','4276742','SRX1881958','PRJNA300846','SRS1528407','SRR3724957','300846','BI_315']	2013	2016-06-28T11:23:00.000Z			TZA	Africa		sputum	Homo sapiens	3	human																					445	445703910	223007251	PRJNA300846			98.95	1187402	22	lineage1.1.2	HR-TB	['input','tbprofiler','tree','diff','Menardo_2021','IeDEA']	tuberculosis: human-adapted	L1.1.2	Mycobacterium tuberculosis
SAMN14344437	SRR11564398	AMPLICON	RUTGERS UNIVERSITY NEWARK	SRX8133801	Illumina MiSeq	PAIRED	PCR	GENOMIC	ILLUMINA	SRS6497240	SRP256991	['PRJNA608715','SRS6497240','14344437','SRP256991','2492-DA-1242_S188_L001_R1_001.fastq','SRX8133801','SRR11564398','2492-DA-1242','608715','SAMN14344437']		2020-04-17T19:27:00.000Z			GHA	Africa		sputum	Homo sapiens	3	human																					36	36712026	24079696	PRJNA608715									tuberculosis: unclassified		Mycobacterium tuberculosis
SAMN07659990	SRR6046288	WGS	MODMEDMICOXFORD	SRX3193108	Illumina MiSeq	PAIRED	RANDOM	GENOMIC	ILLUMINA	SRS2521355	SRP117784	['SRP117784','SRS2521355','SRR6046288','PRJNA401515','401515','MMMOSRA:3a5e5699-b3d0-4829-b203-5638c8681ca0','7659990','SRX3193108','SAMN07659990','MMMOSAM:3a5e5699-b3d0-4829-b203-5638c8681ca0']	2016	2017-10-27T18:13:00.000Z			GBR	Europe	Oxford		Homo sapiens	3	human					S		S					S	S								464	464446491	298426959	PRJNA401515	CRyPTIC_WHO2021_PMC7612554		97.67	1403481	41	lineage3	Other	['tbprofiler','diff','tree','input','Napier_2020','Walker_2022']	tuberculosis: human-adapted	L3	Mycobacterium tuberculosis
SAMN40273323	SRR28239905	WGS	NIH / NIAID	SRX23850914	NextSeq 2000	PAIRED	RANDOM	GENOMIC	ILLUMINA	SRS20670989	SRP493618	['1074779','SRS20670989','PRJNA1074779','TBPO-3350_lib53449_nextseq_ny0069_151bp.filtered_2_bwa.1.fastq.gz','SRR28239905','SRP493618','SAMN40273323','SRX23850914','40273323','42609']	2016	2024-03-06T10:16:00.000Z		41.7151 N 44.8271 E	GEO	Asia	Tbilisi	sputum	Homo sapiens	3	human																					516	516029399	207215975	PRJNA1074779			99.43	1069951	34	lineage2.2.1	HR-TB	['tree','tbprofiler','diff','input']	tuberculosis: unclassified		Mycobacterium tuberculosis
SAMEA115750616	ERR13291474	WGS	UNIVERSITY OF OXFORD, NUFFIELD DEPARTMENT OF MEDIC	ERX12661960	Illumina MiSeq	PAIRED	RANDOM PCR	GENOMIC	ILLUMINA	ERS20266903	ERP161058	['ERP161058','ERX12661960','41909564','b28b5ff0-515d-42d2-bc0f-19e45ec26bb9','webin-reads-62f9752ae917','SAMEA115750616','ERS20266903','ERR13291474','PRJEB76547','62f9752ae917','1124794']	2020	2024-08-11T02:02:00.000Z			USA	North America																										484	484754251	271781817	PRJEB76547								CRyPTIC_2024	tuberculosis: unclassified		Mycobacterium tuberculosis
SAMEA112805100	ERR11081284	WGS	FZB	ERX10528652	NextSeq 500	PAIRED		GENOMIC	ILLUMINA	ERS14812646	ERP010814	['ERX10528652','ERS14812646','ena-EXPERIMENT-TAB-22-03-2023-09:21:25:371-112664','4560-98','ERR11081284','ERP010814','ena-RUN-TAB-22-03-2023-09:21:25:371-112665','PRJEB9680','ena-STUDY-FZB-22-06-2015-17:16:39:392-292','287903','33893197','SAMEA112805100']		2023-07-21T04:06:00.000Z																														878	878972449	411551639	PRJEB9680			99.43	1533185	50	lineage4.1.2.1	Sensitive	['tree','tbprofiler','diff','input']	tuberculosis: unclassified		Mycobacterium tuberculosis
SAMEA12855133	ERR11243518	WGS	SWISS TROPICAL AND PUBLIC HEALTH INSTITUTE	ERX10651722	Illumina HiSeq 2500	PAIRED	RANDOM	GENOMIC	ILLUMINA	ERS10462021	ERP135175	['ena-RUN-TAB-17-04-2023-19:50:08:789-4986','G06960','ena-EXPERIMENT-TAB-17-04-2023-19:50:08:789-4985','930268','ERX10651722','34308700','PRJEB50582','SAMEA12855133','8cc6b8bd-130a-4c76-a0b2-3197bafe5cc6','ERS10462021','ERP135175','ERR11243518']	2014	2023-07-27T08:46:00.000Z			GEO	Asia		sputum																								396	396863946	181862578	PRJEB50582									tuberculosis: unclassified		Mycobacterium tuberculosis
SAMEA3672874	ERR1144994	WGS	CENTRE FOR INFECTIOUS DISEASES AND MICROBIOLOGY	ERX1223804	Illumina HiSeq 2000	PAIRED		GENOMIC	ILLUMINA	ERS980023	ERP013276	['c32_2012','312803','PRJEB11859','SAMEA3672874','ERR1144994','ERP013276','ena-STUDY-Centre for Infectious Diseases and Microbiology-24-11-2015-11:02:31:963-437','ena-EXPERIMENT-Centre for Infectious Diseases and Microbiology-24-11-2015-11:02:18:327-21','4508501','ERS980023','ena-RUN-Centre for Infectious Diseases and Microbiology-24-11-2015-11:02:18:327-21','ERX1223804']		2016-02-27T23:09:00.000Z			AUS	Oceania	New South Wales		Homo sapiens	3	human																					1499	1499393260	545324280	PRJEB11859			97.67	1558462	32	lineage4.8	Sensitive	['diff','Napier_2020','input','tbprofiler','tree']	tuberculosis: human-adapted	L4.8	Mycobacterium tuberculosis
SAMN08709006	SRR6832550	WGS	SAN RAFFAELE	SRX3788492	Illumina HiSeq 2500	PAIRED	RANDOM	GENOMIC	ILLUMINA	SRS3041159	SRP128089	['54-2249','428596','54-2249_WGS','SRR6832550','SRS3041159','54-2249_090816_UKR_090816_100.gatk.bam','PRJNA428596','bp0','SRX3788492','SRP128089','8709006','SAMN08709006']		2018-03-14T10:34:00.000Z							Homo sapiens	3	human																					239	239463271	131784722	PRJNA428596			99.1	1710368	31	lineage4.1.2.1	Sensitive	['tree','diff','input','tbprofiler']	tuberculosis: unclassified		Mycobacterium tuberculosis
SAMN33272095	SRR23445141	WGS	PUBLIC HEALTH AGENCY OF CANADA	SRX19354548	Illumina MiSeq	PAIRED	RANDOM	GENOMIC	ILLUMINA	SRS16751555	SRP422284	['2100376','33272095','934340','bp0','PRJNA934340','SAMN33272095','SRR23445141','2100376_S4_L001_R1_001.fastq','SRS16751555','SRP422284','SRX19354548']	2021	2023-02-13T13:48:00.000Z		49.54 N 97.10 W	CAN	North America		pleural fluid	Homo sapiens	3	human																					306	306263341	176689754	PRJNA934340			99.62	1677599	59	La3	Sensitive	['input','tree','tbprofiler','diff']	tuberculosis: animal-adapted	La3	Mycobacterium orygis
SAMEA7528803	ERR4800218	WGS	FOUNDATION FOR MEDICAL RESEARCH INDIA	ERX4669633	NextSeq 500	PAIRED	RANDOM	GENOMIC	ILLUMINA	ERS5285273	ERP124850	['ERX4669633','sample.30438','project.Mumbai','SAMEA7528803','run.30438','ERS5285273','ERR4800218','PRJEB41116','773292','22462347','ERP124850','experiment.30438']		2021-11-10T02:18:00.000Z			IND	Asia	Mumbai					S	S				S	R	S	S				R			S		S	S		540	540300348	241380019	PRJEB41116	Walker_2022		99.24	1561384	52	lineage1.1.2	MDR-TB	['CRyPTIC_IND','input','Walker_2022','tbprofiler','diff','tree']	tuberculosis: unclassified		Mycobacterium tuberculosis
SAMN16522070	SRR12882356	WGS	SWISSTPH	SRX9348452	Illumina HiSeq 2000	PAIRED		GENOMIC	ILLUMINA	SRS7571437	SRP288262	['SRX9348452','SRS7571437','G21807','PRJNA670836','SAMN16522070','670836','16522070','bp0','SRP288262','SRR12882356','BSSE-QGF-78410','BSSE_QGF_78410_CBP4JANXX_7_G21807_TAGGCATG_TCGACTAG_S64_L007_R1_001_MM_1.fastq.gz']	2015	2020-10-23T06:29:00.000Z			TZA	Africa		sputum	Homo sapiens	3	human																					575	575020986	296871447	PRJNA670836			99.44	1640706	52	lineage3.1.1	Sensitive	['diff','input','tbprofiler']	tuberculosis: unclassified		Mycobacterium tuberculosis
SAMN40030418	SRR28044602	WGS	CHRISTIAN MEDICAL COLLAGE, VELLORE	SRX23695757	Illumina NovaSeq 6000	PAIRED	RANDOM	GENOMIC	ILLUMINA	SRS20525991	SRP226525	['SRS20525991','SAMN40030418','SRR28044602','PRJNA575883','40030418','SRX23695757','SRP226525','2702011361','575883','2702011361_R1.fastq.gz']	2021	2024-02-22T06:56:00.000Z		21.7679 N 78.8718 E	IND	Asia	Madhya Pradesh - Bhairopur		Homo sapiens	3	human																					929	929289636	416235006	PRJNA575883								input	tuberculosis: unclassified		Mycobacterium tuberculosis
SAMN31887336	SRR22424774	WGS	NATIONAL TUBERCULOSIS INSTITUTE,BANGALORE	SRX18394376	Illumina MiSeq	PAIRED		GENOMIC	ILLUMINA	SRS15878703	SRP410119	['bp0','SRX18394376','24S24R15_R1.fastq.gz','SAMN31887336','SRP410119','905883','24S24R15','SRR22424774','PRJNA905883','31887336','SRS15878703','222']	2022	2022-11-28T01:15:00.000Z		13.00112 N 77.58307 E	IND	Asia		sputum	Homo sapiens	3	human																					316	316898820	215648000	PRJNA905883			99.39	688794	27	lineage4.3.3	MDR-TB	['diff','input','tbprofiler']	tuberculosis: unclassified		Mycobacterium tuberculosis
SAMN30381174	SRR21239788	WGS	STANFORD UNIVERSITY	SRX17249453	NextSeq 500	PAIRED	RANDOM	GENOMIC	ILLUMINA	SRS14814435	SRP394383	['870648','bp0','pgy_370_R1.fastq.gz','SRP394383','30381174','SRS14814435','SRR21239788','SAMN30381174','SRX17249453','pgy_370','PRJNA870648']	2018	2022-08-26T23:39:00.000Z			PRY	South America	Asuncion	sputum	Homo sapiens	3	human																					311	311989556	145615798	PRJNA870648								['standford','input']	tuberculosis: unclassified		Mycobacterium tuberculosis
SAMN32709623	SRR23061549	AMPLICON	GENOSCREEN	SRX19015132	Illumina MiSeq	PAIRED	PCR	GENOMIC	ILLUMINA	SRS16434574	SRP417183	['SRX19015132','SRR23061549','0460-2019-00151','Deeplex192','SRS16434574','923280','0460-2019-00151_S11_L001_R1_001.fastq.gz','bp0','32709623','PRJNA923280','SAMN32709623','SRP417183']		2023-01-12T09:44:00.000Z			COM	Africa		skin	Homo sapiens	3	human																					30	30179832	16116198	PRJNA923280									leprosy		Mycobacterium leprae
SAMEA115740830	ERR13266170	WGS	UNIVERSITY OF OXFORD, NUFFIELD DEPARTMENT OF MEDIC	ERX12636596	Illumina NovaSeq 6000	PAIRED	RANDOM PCR	GENOMIC	ILLUMINA	ERS20250573	ERP161058	['1124794','ERP161058','ERX12636596','4529512df248','ERR13266170','SAMEA115740830','b28b5ff0-515d-42d2-bc0f-19e45ec26bb9','PRJEB76547','41868769','ERS20250573','webin-reads-4529512df248']	2021	2024-08-08T10:46:00.000Z			VNM	Asia																										984	984257864	335540211	PRJEB76547								CRyPTIC_2024	tuberculosis: unclassified		Mycobacterium tuberculosis
SAMEA3254375	ERR2515805	WGS	CTB/NICD	ERX2535013	Illumina MiSeq	PAIRED	RANDOM	GENOMIC	ILLUMINA	ERS2400404	ERP107968	['SAMEA3254375','project.First_10k_genomes_study_set_5','ERS2400404','sample.8023','493035','run.8023','ERX2535013','ERP107968','PRJEB25997','10125143','ERR2515805','experiment.8023']		2022-07-17T15:02:00.000Z			ZAF	Africa						S	S			S		S	S				S	S	S				S			442	442361924	325333460	PRJEB25997	Walker_2022		99.15	269209	8	lineage2.2.1	Other	['input','tbprofiler','CRyPTIC_CTB-NICD','Napier_2020','Walker_2022']	tuberculosis: human-adapted	L2.2.1	Mycobacterium tuberculosis
SAMN09708377	SRR7585425	WGS	SAN RAFFAELE HOSPITAL	SRX4451271	NextSeq 500	PAIRED	RANDOM	GENOMIC	ILLUMINA	SRS3589977	SRP154957	['SAMN09708377','SRX4451271','PRJNA482095','482095','SRS3589977','C20','C20_S28_R2_001.fastq.gz','C20_WGS','SRR7585425','SRP154957','9708377']	2011	2018-07-24T03:20:00.000Z						sputum	Homo sapiens	3	human																					491	491179077	221893022	PRJNA482095			99.46	1599743	46	lineage4.1.2.1	Sensitive	['Napier_2020','input','tree','diff','tbprofiler']	tuberculosis: human-adapted	L4.1.2.1	Mycobacterium tuberculosis
SAMN08709240	SRR6832538	WGS	SAN RAFFAELE	SRX3788504	Illumina HiSeq 2500	PAIRED	RANDOM	GENOMIC	ILLUMINA	SRS3041173	SRP128089	['428596','bp0','90-2718_WGS','PRJNA428596','SRX3788504','SRR6832538','90-2718','8709240','SRS3041173','SAMN08709240','90-2718_090816_UKR_090816_100.gatk.bam','SRP128089']		2018-03-14T10:33:00.000Z			UKR	Europe			Homo sapiens	3	human	S	S			S		R	S					R	R				S			341	341747438	177218034	PRJNA428596	CRyPTIC_WHO2021_PMC7612554		99.55	2819287	60	lineage4.3.3	MDR-TB	['tree','Walker_2022','diff','tbprofiler','input']	tuberculosis: unclassified		Mycobacterium tuberculosis
SAMEA115739261	ERR13261573	WGS	UNIVERSITY OF OXFORD, NUFFIELD DEPARTMENT OF MEDIC	ERX12631986	Illumina NovaSeq 6000	PAIRED	RANDOM PCR	GENOMIC	ILLUMINA	ERS20249004	ERP161058	['webin-reads-41be40eb694f','ERS20249004','PRJEB76547','1124794','ERP161058','41be40eb694f','ERR13261573','ERX12631986','41867566','SAMEA115739261','b28b5ff0-515d-42d2-bc0f-19e45ec26bb9']	2021	2024-08-04T17:27:00.000Z			PER	South America																										763	763860076	253023143	PRJEB76547								CRyPTIC_2024	tuberculosis: unclassified		Mycobacterium tuberculosis
SAMN41390106	SRR29016938	WGS	FIND, THE FOUNDATION FOR INNOVATIVE NEW DIAGNOSTICS	SRX24543594	Illumina HiSeq 2000	PAIRED	RANDOM	GENOMIC	ILLUMINA	SRS21288118	SRP507535	['SRR29016938','TB-IS-1026-2065_S5_R1_001.fastq.gz','SRS21288118','SRP507535','SAMN41390106','SRX24543594','PRJNA1109295','41390106','24146D_0AE3F79A3023_2065','24146D_0AE3F79A3023','1109295']	2014	2024-05-14T09:32:00.000Z			VNM	Asia			Homo sapiens	3	human																					339	339717988	156524871	PRJNA1109295			98.61	1614014	54	lineage1.1.1.1	Sensitive	['tbprofiler','WHO_mutations_2023','diff','input','tree']	tuberculosis: unclassified		Mycobacterium tuberculosis
SAMN37457689	SRR26112397	WGS	WADSWORTH CENTER	SRX21826518	NextSeq 500	PAIRED	RANDOM	GENOMIC	ILLUMINA	SRS18926126	SRP338930	['SRP338930','PRJNA766641','766641','37457689','IDR2200022147','SRR26112397','IDR2200022147-01-01.R1.fastq.gz','SAMN37457689','IDR2200022147-01-01','SRX21826518','SRS18926126']	2022	2023-09-19T16:20:00.000Z			USA	North America	New York state	bronchial wash	Homo sapiens	3	human																					603	603232634	263747927	PRJNA766641									tuberculosis: unclassified		Mycobacterium tuberculosis
SAMEA113577647	ERR11525153	AMPLICON	FZB	ERX10930427	Illumina iSeq 100	PAIRED		GENOMIC	ILLUMINA	ERS15572561	ERP147990	['ERX10930427','ERS15572561','ena-EXPERIMENT-TAB-07-06-2023-14:20:49:551-56372','ERP147990','PRJEB62858','981787','ERR11525153','35704207','420083935','ena-RUN-TAB-07-06-2023-14:20:49:551-56373','SAMEA113577647','c0ee8be9-8905-4005-9669-0fb11b4a38d2']	2020	2023-09-24T23:14:00.000Z			NAM	Africa																										63	63832874	22314303	PRJEB62858									tuberculosis: unclassified		Mycobacterium tuberculosis
SAMEA110052015	ERR9786943	WGS	INSTITUTE OF TROPICAL MEDICINE	ERX9334219	Illumina HiSeq 2500	PAIRED	RANDOM	GENOMIC	ILLUMINA	ERS12087708	ERP137916	['0efe4541-10cd-4d79-a29f-96d29eadb5f3','SAMEA110052015','PRJEB53138','ERP137916','29175507','ERX9334219','ECF-14-S219','ERS12087708','ERR9786943','ena-EXPERIMENT-TAB-27-05-2022-13:53:26:535-12546','844815','ena-RUN-TAB-27-05-2022-13:53:26:535-12547']	2014	2022-06-25T18:18:00.000Z			GMB	Africa		sputum	Homo sapiens	3	human																					1044	1044377420	747537855	PRJEB53138			95.57	85675	2	lineage4.9	Sensitive	['WGS_2011-2014_GMB','tbprofiler','input']	tuberculosis: unclassified		Mycobacterium tuberculosis
SAMN36834472	SRR25515246	WGS	SHANDONG PROVINCIAL HOSPITAL	SRX21246003	Illumina HiSeq 4000	PAIRED	RANDOM	GENOMIC	ILLUMINA	SRS18500286	SRP453313	['T1112.IS300_Clean.1.fastq.gz','PRJNA1002108','SRS18500286','SRX21246003','SAMN36834472','bp0','36834472','T1112','SRP453313','SRR25515246','1002108']	2017	2023-08-04T04:41:00.000Z		36.40 N 117.00 E	CHN	Asia	Shandong	As reported: phlegm	Homo sapiens	3	human																					1142	1142450400	452122379	PRJNA1002108			99.53	1877085	64	lineage2.2.1.1	Sensitive	['input','tree','tbprofiler','diff']	tuberculosis: human-adapted	L4	Mycobacterium tuberculosis	H37Rv
SAMN30959933	SRR21677874	WGS	SWANSEA UNIVERSITY	SRX17676175	Illumina MiSeq	PAIRED	RANDOM	GENOMIC	ILLUMINA	SRS15208058	SRP223057	['SRX17676175','SRR21677874','SAMN30959933','TB23','SRS15208058','556450','GO9','TB23_S23_L001_R1_001.fastq.gz','PRJNA556450','30959933','SRP223057']		2022-09-22T15:32:00.000Z			GBR	Europe																										29	29356636	15204914	PRJNA556450			98.47	141686	4	lineage4.1.1.2	Sensitive	['input','tbprofiler']	tuberculosis: unclassified		Mycobacterium tuberculosis
SAMN37457862	SRR26112832	WGS	WADSWORTH CENTER	SRX21826677	NextSeq 500	PAIRED	RANDOM	GENOMIC	ILLUMINA	SRS18926285	SRP338930	['SRP338930','SRX21826677','SRR26112832','IDR2200043364','PRJNA766641','IDR2200043364-01-01.R1.fastq.gz','37457862','766641','SAMN37457862','SRS18926285','IDR2200043364-01-01']	2022	2023-09-19T16:29:00.000Z			USA	North America	New York state	sputum	Homo sapiens	3	human																					675	675258591	300031589	PRJNA766641									tuberculosis: unclassified		Mycobacterium tuberculosis
SAMN40465952	SRR28351328	WGS	FIND, THE FOUNDATION FOR INNOVATIVE NEW DIAGNOSTICS	SRX23956826	Illumina HiSeq X	PAIRED	RANDOM	GENOMIC	ILLUMINA	SRS20757170	SRP495384	['SRX23956826','SAMN40465952','TB034020109','WGS-TB034020109','PRJNA1087582','40465952','TB034020109_R1.fastq.gz','SRS20757170','SRR28351328','1087582','SRP495384']	2020-02	2024-03-15T05:39:00.000Z			IND	Asia		sputum	Homo sapiens	3	human																					1391	1391242426	601852366	PRJNA1087582			99.55	1703736	49	lineage3	Pre-XDR-TB	['tbprofiler','input','diff','tree']	tuberculosis: unclassified		Mycobacterium tuberculosis
SAMN36850033	SRR25534424	WGS	SHANDONG PROVINCIAL HOSPITAL	SRX21263703	Illumina HiSeq 4000	PAIRED	RANDOM	GENOMIC	ILLUMINA	SRS18516780	SRP453313	['T996.IS300_Clean.1.fastq.gz','SRX21263703','SRR25534424','SAMN36850033','SRP453313','1002108','bp0','36850033','SRS18516780','PRJNA1002108','T996']	2017	2023-08-05T20:43:00.000Z		36.40 N 117.00 E	CHN	Asia	Shandong	As reported: phlegm	Homo sapiens	3	human																					1146	1146504300	473970988	PRJNA1002108			99.51	1851376	62	lineage2.2.1	Sensitive	['tree','tbprofiler','input','diff']	tuberculosis: human-adapted	L4	Mycobacterium tuberculosis	H37Rv
SAMN19657177	SRR14781996	WGS	SIMON FRASER UNIVERSITY	SRX11115273	NextSeq 500	PAIRED	RANDOM	GENOMIC	ILLUMINA	SRS9179261	SRP323639	['SAMN19657177','bp0','736718','SRP323639','PRJNA736718','TB-111-10712-18_S4','TB-111-10712-18_S4_1.fastq.gz','SRX11115273','SRR14781996','SRS9179261','19657177']	2018	2021-06-11T23:54:00.000Z		47.03278 N 28.89972 E	MDA	Europe			Homo sapiens	3	human																					561	561989384	241920416	PRJNA736718			99.65	1327784	45	lineage4.7	Sensitive	['diff','tbprofiler','tree','input']	tuberculosis: unclassified		Mycobacterium tuberculosis
SAMN41468927	SRR29093251	WGS	FIND, THE FOUNDATION FOR INNOVATIVE NEW DIAGNOSTICS	SRX24617306	Illumina HiSeq 2000	PAIRED	RANDOM	GENOMIC	ILLUMINA	SRS21354472	SRP507535	['SAMN41468927','PRJNA1109295','1109295','1482335333618T-Marisa_TT64_COW5599A34_S63_R1_001.fastq.gz','SRX24617306','924644_9582E4AFF00F_Marisa_TT64_COW5599A34','SRS21354472','41468927','SRR29093251','SRP507535','924644_9582E4AFF00F']		2024-05-21T06:01:00.000Z			ZAF	Africa			Homo sapiens	3	human																					725	725242128	327406434	PRJNA1109295								WHO_mutations_2023	tuberculosis: unclassified		Mycobacterium tuberculosis
SAMN34294281	SRR24255880	WGS	NIH / NIAID	SRX20052070	NextSeq 500	PAIRED	RANDOM	GENOMIC	ILLUMINA	SRS17387330	SRP433800	['bp0','SRR24255880','SRP433800','28653','SRX20052070','PRJNA958249','TBPO-2757_lib47600_nextseq_nx0201_151bp.filtered_2nd.1.fastq.gz','SAMN34294281','34294281','SRS17387330','958249']	2021	2023-04-21T17:58:00.000Z		48.3794 N 31.1656 E	UKR	Europe		sputum	Homo sapiens	3	human																					529	529772802	234422340	PRJNA958249			99.27	1636469	53	lineage2.2.1	Pre-XDR-TB	['diff','input','tree','tbprofiler']	tuberculosis: unclassified		Mycobacterium tuberculosis
SAMEA112805633	ERR11081910	WGS	FZB	ERX10529279	NextSeq 500	PAIRED		GENOMIC	ILLUMINA	ERS14813179	ERP010814	['ena-STUDY-FZB-22-06-2015-17:16:39:392-292','287903','ena-EXPERIMENT-TAB-22-03-2023-09:39:46:220-142136','ena-RUN-TAB-22-03-2023-09:39:46:220-142137','ERS14813179','ERR11081910','SAMEA112805633','PRJEB9680','33893730','607-04','ERX10529279','ERP010814']		2023-07-21T04:10:00.000Z																														610	610031352	254718833	PRJEB9680			99.52	1693862	58	lineage4.4	Sensitive	['input','tbprofiler','diff','tree']	tuberculosis: unclassified		Mycobacterium tuberculosis
SAMEA115745445	ERR13284235	WGS	UNIVERSITY OF OXFORD, NUFFIELD DEPARTMENT OF MEDIC	ERX12654661	NextSeq 500	PAIRED	RANDOM PCR	GENOMIC	ILLUMINA	ERS20255329	ERP161058	['ERS20255329','41889101','SAMEA115745445','PRJEB76547','webin-reads-16d431e41e67','b28b5ff0-515d-42d2-bc0f-19e45ec26bb9','16d431e41e67','ERX12654661','1124794','ERP161058','ERR13284235']	2020	2024-08-10T07:26:00.000Z			DEU	Europe																										1366	1366807870	632005927	PRJEB76547								CRyPTIC_2024	tuberculosis: unclassified		Mycobacterium tuberculosis
SAMN07766234	SRR6153234	WGS	BC CENTRE FOR DISEASE CONTROL PUBLIC HEALTH LABORATORY	SRX3265103	HiSeq X Ten	PAIRED	RANDOM	GENOMIC	ILLUMINA	SRS2577323	SRP119652	['SRS2577323','SRX3265103','BC11-Mtb148','7766234','SRR6153234','PRJNA413593','SAMN07766234','SRP119652','BC11-Mtb148_1.fastq.gz','413593']	2011	2017-10-10T21:03:00.000Z		49.15 N 123.7 W	CAN	North America	British Columbia		Homo sapiens	3	human					S		R					S	S	R							571	571548000	263156273	PRJNA413593	CRyPTIC_WHO2021_PMC7612554		99.55	1858165	52	lineage2.2.1	HR-TB	['Walker_2022','input','diff','tree','Napier_2020','tbprofiler']	tuberculosis: human-adapted	L2	Mycobacterium tuberculosis
SAMEA115401561	['ERR12742679','ERR12743214']	WGS		['ERX12116604','ERX12117139']	Sequel II	SINGLE	size fractionation	GENOMIC	PACBIO_SMRT	ERS18422142		['ERP158495','ena-RUN-TAB-13-03-2024-13:39:27:472-129442','ena-EXPERIMENT-TAB-13-03-2024-13:39:27:471-129441','40519102','PRJEB73759','ERX12116604','SAMEA115401561','ERS18422142','1093986','ena-EXPERIMENT-TAB-13-03-2024-09:34:16:167-124596','N1015','ena-RUN-TAB-13-03-2024-09:34:16:167-124597','ERX12117139','d3584d6f-a177-415b-b215-d5cbf483cc89','ERR12743214','ERR12742679']					NPL	Asia																										358	359423858	219052511	PRJEB73759									tuberculosis: unclassified		Mycobacterium tuberculosis
SAMN31248625	SRR27485734	WGS	INRAE	SRX23156950	DNBSEQ-G400	PAIRED	RANDOM	GENOMIC	DNBSEQ	SRS20107371	SRP483010	['881288','SRR27485734','1153-16_1.fq.gz','SRX23156950','1153-16','31248625','SRS20107371','PRJNA881288','SAMN31248625','SRP483010']	2016	2024-01-11T04:16:00.000Z	Buruli ulcer	6.8841 N 2.45368 E	BEN	Africa		skin	Homo sapiens	3	human																					1043	1043025600	794017827	PRJNA881288									NTM: unclassified		Mycobacterium ulcerans
SAMEA7554277	ERR4820910	WGS	PUBLIC HEALTH ENGLAND	ERX4690752	Illumina HiSeq 2500	PAIRED	RANDOM	GENOMIC	ILLUMINA	ERS5310922	ERP124941	['ERP124941','ERS5310922','SAMEA7554277','22473672','sample.23731','experiment.23731','PRJEB41201','ERR4820910','project.PHE-TB','run.23731','773303','ERX4690752']		2021-11-11T02:02:00.000Z			GBR	Europe																										908	908985208	441311435	PRJEB41201			99.39	1775781	40	lineage1.2.2.1	Other	['tree','CRyPTIC_PHE','diff','input','tbprofiler']	tuberculosis: unclassified		Mycobacterium tuberculosis
SAMN02231177	['SRR998805','SRR998804','SRR998807','SRR998806']	WGS		['SRX357012','SRX357013','SRX357011']	Illumina HiSeq 2000	PAIRED	RANDOM	GENOMIC	ILLUMINA	SRS485088		['C2DTNACXX130905.5.tagged_469.bam','2231177','SRX357011','PRJNA211726','SRX357012','211710','2253299.WR37049.Solexa-175681.C2DTNACXX130905.P','SRX357013','SRR998806','2253299.WR37049.Solexa-175681.D2FUTACXX130901.P','2253299.WR37048.Solexa-174544.H75M2ADXX130904.P','SRR998805','D2FUTACXX130901.8.tagged_469.bam','SRP030103','SRR998804','SAMN02231177','H75M2ADXX130904.2.Illumina_P5-Waxow_P7-Libil.bam','H75M2ADXX130904.1.Illumina_P5-Waxow_P7-Libil.bam','SRR998807','SRS485088','PRJNA211710','MAL020192']					MLI	Africa	Point G Hospital	As reported: bodily fluid	Homo sapiens	3	human																					916	918121512	420937365	PRJNA211710			98.52	6619478	152	lineage4.6.2.2	MDR-TB	['Napier_2020','input','Menardo_2018','tbprofiler','Menardo_2021','diff']	tuberculosis: human-adapted	L4.6.2.2	Mycobacterium tuberculosis
SAMEA7549123	ERR4815763	WGS	PUBLIC HEALTH ENGLAND	ERX4685605	Illumina HiSeq 2500	PAIRED	RANDOM	GENOMIC	ILLUMINA	ERS5305775	ERP124941	['22468520','SAMEA7549123','PRJEB41201','773303','ERR4815763','ERP124941','sample.18583','ERX4685605','ERS5305775','project.PHE-TB','run.18583','experiment.18583']		2021-11-10T14:09:00.000Z			GBR	Europe										S		S						S								169	169151572	81169995	PRJEB41201	Walker_2022		99.48	1588749	35	lineage3	Sensitive	['tree','CRyPTIC_PHE','input','tbprofiler','Walker_2022','diff']	tuberculosis: unclassified		Mycobacterium tuberculosis
SAMN39959084	SRR27986255	AMPLICON	KWAZULU-NATAL RESEARCH INNOVATION AND SEQUENCING PLATFORM-UKZN	SRX23639385	NextSeq 2000	PAIRED	RT-PCR	GENOMIC	ILLUMINA	SRS20474655	SRP489954	['bp0','SRS20474655','SRR27986255','1077072','PRJNA1077072','K059672','39959084','SRP489954','SRX23639385','SAMN39959084','K059672_S6_R1_001.fastq.gz']		2024-02-16T01:09:00.000Z			ZAF	Africa	Western Cape	sputum	Homo sapiens	3	human																					1749	1749598286	690665164	PRJNA1077072									tuberculosis: unclassified		Mycobacterium tuberculosis
SAMEA7156739	['ERR5864422','ERR5864421']	WGS		['ERX5510216','ERX5510217']	Illumina HiSeq 2500	PAIRED		GENOMIC	ILLUMINA	ERS4917202		['19060516','ena-EXPERIMENT-Swiss Tropical and Public Health Institute-03-05-2021-19:33:15:130-885','SRS8942590','ena-RUN-Swiss Tropical and Public Health Institute-03-05-2021-19:33:15:130-885','ERP123095','ena-EXPERIMENT-Swiss Tropical and Public Health Institute-03-05-2021-19:33:15:130-886','ERX5510216','ERR5864422','ERX5510217','ERS4917202','PRJEB39561','ERR5864421','G03344','ena-RUN-Swiss Tropical and Public Health Institute-03-05-2021-19:33:15:130-886','SAMEA7156739','ena-STUDY-Swiss Tropical and Public Health Institute-27-07-2020-11:23:30:592-1894','674180']					GEO	Asia																										1785	1785742014	1016791226	PRJEB39561			99.45	3555293	79	lineage2.2.1	MDR-TB	['input','diff','R-MDR_GEO','tbprofiler','tree']	tuberculosis: unclassified		Mycobacterium tuberculosis
SAMN43397274	SRR30443758	WGS	WADSWORTH CENTER	SRX25868807	NextSeq 500	PAIRED	RANDOM	GENOMIC	ILLUMINA	SRS22482372	SRP338930	['PRJNA766641','SRP338930','IDR2400031593-01-01','SRR30443758','43397274','766641','SRX25868807','IDR2400031593-01-01.R1.fastq.gz','SAMN43397274','SRS22482372']	2024	2024-08-28T16:47:00.000Z			USA	North America	New York state	sputum	Homo sapiens	3	human																					822	822736930	365798828	PRJNA766641									tuberculosis: unclassified		Mycobacterium tuberculosis
SAMN09914658	SRR7755754	WGS	YALE SCHOOL OF PUBLIC HEALTH	SRX4611556	Illumina HiSeq 2000	PAIRED	RANDOM	GENOMIC	ILLUMINA	SRS3715396	SRP156366	['MTB_moldova_S15975','SRX4611556','SAMN09914658','PRJNA482716','S15975_2.fastq.gz','482716','SRP156366','SRR7755754','9914658','SRS3715396','S15975']	2014	2018-08-26T21:01:00.000Z			MDA	Europe			Homo sapiens	3	human																					821	821529152	592572931	PRJNA482716			99.41	1322200	28	lineage4.3.3	Pre-XDR-TB	['tree','diff','input','tbprofiler','Menardo_2021']	tuberculosis: human-adapted	L4	Mycobacterium tuberculosis
SAMN40926549	SRR28623787	WGS	USDA-NVSL-DBPL	SRX24221845	Illumina MiSeq	PAIRED	RANDOM	GENOMIC	ILLUMINA	SRS20991535	SRP501133	['bp0','SAMN40926549','SRS20991535','SRX24221845','40926549','23-2406','1099063','PRJNA1099063','23-2406_S7_L001_R1_001.fastq.gz','SRP501133','SRR28623787']	2023	2024-04-11T07:33:00.000Z			USA	North America			Macaca fascicularis	2	crab-eating macaque																					682	682983230	419769211	PRJNA1099063			99.63	1473278	78	La3	Sensitive	['diff','tbprofiler','input','tree']	tuberculosis: animal-adapted	La3	Mycobacterium orygis
SAMN41421503	SRR29056223	WGS	FIND, THE FOUNDATION FOR INNOVATIVE NEW DIAGNOSTICS	SRX24580791	Illumina HiSeq 2000	PAIRED	RANDOM	GENOMIC	ILLUMINA	SRS21320708	SRP507535	['SAMN41421503','IDR1600011192_R1.fastq.gz','SRP507535','41421503','6B1800_E736CCC555B8','SRR29056223','1109295','SRS21320708','SRX24580791','6B1800_E736CCC555B8_IDR1600011192','PRJNA1109295']		2024-05-16T12:00:00.000Z			USA	North America			Homo sapiens	3	human																					154	154054863	103599348	PRJNA1109295								WHO_mutations_2023	tuberculosis: unclassified		Mycobacterium tuberculosis
SAMN28857022	SRR19543531	WGS	SHANGHI CDC	SRX15595395	Illumina HiSeq 2500	PAIRED	RANDOM PCR	GENOMIC	ILLUMINA	SRS13296428	SRP378508	['28857022','SRR19543531','18-0596_0','SAMN28857022','SRP378508','SRX15595395','bp0','SRS13296428','18-0596_0.1.fq.gz','PRJNA845115','845115']	2018	2022-06-06T13:54:00.000Z			CHN	Asia	Shanghai	sputum	Homo sapiens	3	human																					719	719914186	325551608	PRJNA845115									NTM: unclassified		Mycobacterium kansasi
SAMN32819136	SRR23174440	WGS	AGRIFOOD AND BIOSCIENCES INSTITUTE	SRX19124846	Illumina HiSeq X	PAIRED	PCR	GENOMIC	ILLUMINA	SRS16524120	SRP418517	['SRP418517','SAMN32819136','925930','PRJNA925930','SRS16524120','TVR643','SRX19124846','SRR23174440','bp0','32819136','BTB_TVR_643_Bov_1993_6.263_NI_1.fastq.gz','BTB_TVR_643']	1993	2023-01-20T19:02:00.000Z			GBR	Europe			Bos taurus	2	bovine																					435	435174600	168105299	PRJNA925930			99.45	1778143	41	La1.8.1	Other	['diff','input','tbprofiler','tree']	tuberculosis: animal-adapted	La1	Mycobacterium bovis
SAMEA12854506	ERR11245518	WGS	SWISS TROPICAL AND PUBLIC HEALTH INSTITUTE	ERX10653722	Illumina NovaSeq 6000	SINGLE	RANDOM	GENOMIC	ILLUMINA	ERS10461395	ERP135175	['ena-EXPERIMENT-TAB-17-04-2023-19:57:14:630-7133','930268','8cc6b8bd-130a-4c76-a0b2-3197bafe5cc6','ERP135175','ena-RUN-TAB-17-04-2023-19:57:14:631-7134','ERS10461395','G43838','ERX10653722','34308074','PRJEB50582','ERR11245518','SAMEA12854506']	2015	2023-07-27T11:28:00.000Z			GEO	Asia		sputum																								405	405062116	135528170	PRJEB50582									tuberculosis: unclassified		Mycobacterium tuberculosis
SAMN19845091	SRR15014765	WGS	ICMR-NATIONAL INSTITUTE FOR RESEARCH IN TUBERCULOSIS	SRX11326616	Illumina MiSeq	PAIRED	RANDOM	GENOMIC	ILLUMINA	SRS9360050	SRP326491	['SRS9360050','19845091','LP7651_R1.fastq.gz','SAMN19845091','SRP326491','741102','SRX11326616','LP7651','SRR15014765','bp0','PRJNA741102']	2013	2021-07-02T21:02:00.000Z		13.07344816 N 80.24959981 E	IND	Asia	Chennai	sputum	Homo sapiens	3	human																					288	288365416	170667131	PRJNA741102			99.23	997474	49	lineage1.1.2	MDR-TB	['diff','tbprofiler','input','R-DR_Chennai','tree']	tuberculosis: unclassified		Mycobacterium tuberculosis
SAMN37210265	SRR25827782	WGS	HAYSTACKANALYTICS PVT. LTD.	SRX21549251	Illumina NovaSeq 6000	PAIRED	PCR	GENOMIC	ILLUMINA	SRS18757250	SRP457772	['HAPL_284_R1.fastq.gz','SRS18757250','SRP457772','SAMN37210265','SRX21549251','SRR25827782','HAPL_284','1011210','PRJNA1011210','37210265','bp0']	2021	2023-08-31T12:36:00.000Z		20.5937 N 78.9629 E	IND	Asia		sputum	Homo sapiens	3	human																					3937	3937097220	1318752669	PRJNA1011210								['input','denylist']	tuberculosis: unclassified		Mycobacterium tuberculosis
SAMEA104027342	ERR1950007	WGS	STATENS SERUM INSTITUT	ERX2015796	NextSeq 500	PAIRED	RANDOM	GENOMIC	ILLUMINA	ERS1691235	ERP022352	['ena-STUDY-STATENS SERUM INSTITUT-03-04-2017-09:47:03:433-394','7181631','ena-RUN-STATENS SERUM INSTITUT-26-04-2017-13:48:51:302-57','DKC2-T118','ERS1691235','ERX2015796','ERP022352','PRJEB20214','SAMEA104027342','ena-EXPERIMENT-STATENS SERUM INSTITUT-26-04-2017-13:48:51:301-57','ERR1950007','388615']	2001	2017-05-31T17:34:00.000Z			DNK	Europe		sputum	Homo sapiens	3	human																					206	206945464	95716103	PRJEB20214			99.5	1266997	39	lineage4.8	Sensitive	['outbreak_1112-15_DNK','input','Napier_2020','tree','tbprofiler','diff']	tuberculosis: human-adapted	L4.8	Mycobacterium tuberculosis
SAMEA115163041	ERR12544177	WGS	NATIONAL INSTITUTE OF HEALTH DR. RICARDO JORGE	ERX11918410	NextSeq 550	PAIRED	RANDOM	GENOMIC	ILLUMINA	ERS17970834	ERP111748	['ERP111748','PRJEB29446','ERX11918410','ERR12544177','ERS17970834','INSA_27102018','PT_TB0744','505027','39686919','SAMEA115163041']	2023	2024-02-03T13:59:00.000Z			PRT	Europe																										510	510581132	231018039	PRJEB29446			99.69	1548137	54	lineage4.3.4.1	Sensitive	['tree','diff','tbprofiler','input']	tuberculosis: unclassified		Mycobacterium tuberculosis
SAMN41154614	SRR28868491	WGS	MDUPHL	SRX24427986	NextSeq 500	PAIRED	RANDOM	GENOMIC	ILLUMINA	SRS21182558	SRP399923	['SRR28868491','41154614','SAMN41154614','PRJNA857537','857537','SRS21182558','AUSMDU00080089','SRX24427986','AUSMDU00080089_S9_R1_001.fastq.gz','SRP399923']	2022	2024-05-01T23:04:00.000Z			AUS	Oceania	Victoria		Homo sapiens	3	human																					1022	1022935894	476998822	PRJNA857537			99.67	1400299	45	lineage2.2.1	Sensitive	['tree','diff','input','tbprofiler']	tuberculosis: unclassified		Mycobacterium tuberculosis
SAMEA7891361	ERR5979407	WGS	FZB	ERX5619193	NextSeq 500	PAIRED		GENOMIC	ILLUMINA	ERS5638597	ERP126676	['ena-RUN-FZB-27-05-2021-15:45:38:294-3','SAMEA7891361','PRJEB42771','ERX5619193','ERR5979407','ERS5638597','ena-STUDY-FZB-29-01-2021-10:21:23:705-369','IA151','ERP126676','ena-EXPERIMENT-FZB-27-05-2021-15:45:38:294-3','724333','19792119']		2021-06-28T03:50:00.000Z																														742	742601638	309839816	PRJEB42771								input	MTBC		Mycobacterium tuberculosis complex sp.
SAMEA1403886	ERR108455	WGS	SC	ERX085889	Illumina HiSeq 2000	PAIRED	RANDOM	GENOMIC	ILLUMINA	ERS066635	ERP000192	['PRJEB2138','Variation discovery in Russian TB isolates-sc-2010','ERP000192','ERR108455','SC_EXP_7156_6#36','ERS066635','ERX085889','858697','0716E-sc-2011-10-12T14:58:55Z-1289120','Variation discovery in Russian TB isolates-sc-2010-04-20','SC_RUN_7156_6#36','SAMEA1403886','203970']	2009	2014-09-20T21:13:00.000Z			RUS	Europe	Samara		Homo sapiens	3	human	S	S			S		R		R				R	R				R			603	603231200	316380776	PRJEB2138	CRyPTIC_WHO2021_PMC7612554		99.44	1612439	37	lineage2.2.1	Pre-XDR-TB	['tbprofiler','input','Napier_2020','Menardo_2018','tree','Walker_2022','diff']	tuberculosis: human-adapted	L2.2.1	Mycobacterium tuberculosis
SAMN41416764	SRR29051416	WGS	FIND, THE FOUNDATION FOR INNOVATIVE NEW DIAGNOSTICS	SRX24576311	Illumina HiSeq 2000	PAIRED	RANDOM	GENOMIC	ILLUMINA	SRS21316400	SRP507535	['24146D_F54B03E4F11C','PRJNA1109295','SRX24576311','41416764','SAMN41416764','TB-IS-1026-26774_S224_R1_001.fastq.gz','24146D_F54B03E4F11C_26774','SRP507535','SRR29051416','1109295','SRS21316400']	2013	2024-05-16T10:02:00.000Z			VNM	Asia			Homo sapiens	3	human																					503	503649930	238392132	PRJNA1109295								WHO_mutations_2023	tuberculosis: unclassified		Mycobacterium tuberculosis
SAMN41598007	SRR29231238	WGS	FIND, THE FOUNDATION FOR INNOVATIVE NEW DIAGNOSTICS	SRX24749713	Illumina HiSeq 2000	PAIRED	RANDOM	GENOMIC	ILLUMINA	SRS21470300	SRP507535	['41598007','SRP507535','SRX24749713','SAMN41598007','B9141A_295AA580F238','PRJNA1109295','B9141A_295AA580F238_TBDM100048','SRS21470300','1109295','TB-IS-1043-TBDM-100048_S136_R1_001.fastq.gz','SRR29231238']		2024-05-30T06:20:00.000Z			IND	Asia			Homo sapiens	3	human																					666	666797880	279865439	PRJNA1109295								WHO_mutations_2023	tuberculosis: unclassified		Mycobacterium tuberculosis
SAMN20927487	SRR17729364	WGS	NATIONAL UNIVERSITY OF SINGAPORE	SRX13892157	Illumina HiSeq 4000	PAIRED	RANDOM	GENOMIC	ILLUMINA	SRS11756377	SRP356518	['20927487','SBO007-CTTACGTT_S7_L001_R1_001_HS008-PE-R00103.fastq.gz','SRR17729364','756844','PRJNA756844','cam009','SRS11756377','SAMN20927487','SRP356518','SRX13892157']	2017	2022-01-24T21:31:00.000Z		12.57 N 105 E	KHM	Asia		sputum	Homo sapiens	3	human																					1321	1321705718	516128306	PRJNA756844			99.6	1766577	61	lineage2.2.1	Sensitive	['diff','input','tbprofiler','tree']	tuberculosis: unclassified		Mycobacterium tuberculosis
SAMEA4975655	ERR3427702	WGS	LONDON SCHOOL OF HYGIENE AND TROPICAL MEDICINE	ERX3451139	PacBio RS	SINGLE	PCR	GENOMIC	PACBIO_SMRT	ERS2793727	ERP111477	['SAMEA4975655','ERR3427702','RBB395','ERX3451139','ERP111477','527448','ena-RUN-LONDON SCHOOL OF HYGIENE AND TROPICAL MEDICINE-10-07-2019-13:36:23:242-13','PRJEB29197','ena-STUDY-LONDON SCHOOL OF HYGIENE AND TROPICAL MEDICINE-16-10-2018-06:34:32:673-5','11186409','ena-EXPERIMENT-LONDON SCHOOL OF HYGIENE AND TROPICAL MEDICINE-10-07-2019-13:36:23:242-13','ERS2793727']		2019-07-11T11:28:00.000Z																														2084	2084563048	7924346048	PRJEB29197									tuberculosis: unclassified		Mycobacterium tuberculosis
SAMN41724522	SRR29440691	WGS	SAPPHE	SRX24953124	NextSeq 500	PAIRED	RANDOM	GENOMIC	ILLUMINA	SRS21656835	SRP514414	['2217007969_R1.fastq.gz','2217007969','SRX24953124','PRJNA1120504','41724522','SRS21656835','SRP514414','1120504','SAMN41724522','SRR29440691']	2022	2024-06-17T19:11:00.000Z			AUS	Oceania			Homo sapiens	3	human																					490	490055702	231361849	PRJNA1120504									tuberculosis: unclassified		Mycobacterium tuberculosis
SAMEA114442800	ERR13194423	WGS	SEOUL NATIONAL UNIVERSITY	ERX12565280	Illumina MiSeq	PAIRED	RANDOM	GENOMIC	ILLUMINA	ERS16430584	ERP151439	['ERP151439','GReAT_KR_169','ERR13194423','SAMEA114442800','ERS16430584','ERX12565280','PRJEB66375','41740215','1022751','c7f31963-9edb-49ef-a000-987e031fb6cb','webin-reads-GReAT_KR_169']	2018	2024-07-28T10:46:00.000Z			KOR	Asia		sputum	Homo sapiens	3	human																					364	364352885	244497876	PRJEB66375									tuberculosis: unclassified		Mycobacterium tuberculosis
SAMN09090396	SRR7131089	WGS	SAN RAFFAELE	SRX4052172	Illumina MiniSeq	PAIRED	RANDOM	GENOMIC	ILLUMINA	SRS3269204	SRP135980	['438921','MGIT100_301216_MGIT_301216_R2.fastq.gz','SAMN09090396','MGIT100','PRJNA438921','SRP135980','SRX4052172','bp0','MGIT100_WGS','SRR7131089','SRS3269204','9090396']		2018-05-08T09:34:00.000Z			ITA	Europe			Homo sapiens	3	human																					675	675267428	254848669	PRJNA438921			99.95	1871161	64	lineage4.1.2.1	Sensitive	['diff','tree','tbprofiler','input']	tuberculosis: unclassified		Mycobacterium tuberculosis
SAMN15348087	SRR12080331	WGS	UPPSALA UNIVERSITY	SRX8607468	Illumina HiSeq 2000	PAIRED	RANDOM	GENOMIC	ILLUMINA	SRS6897394	SRP268581	['PRJNA641253','SRS6897394','FCC494YACXX-WHAIPI005057-47_L7_1.fq.gz','15348087','SRR12080331','S91/263 (pop)','SRP268581','641253','SAMN15348087','SRX8607468']	1991	2020-06-24T08:36:00.000Z			SWE	Europe	Stockholm	lung	Homo sapiens	3	human																					249	249869520	187098850	PRJNA641253								['input','intrapatient_nineyears']	tuberculosis: unclassified		Mycobacterium tuberculosis
SAMN05710480	SRR4067892	WGS	MODMEDMICOXFORD	SRX2054852	Illumina MiSeq	PAIRED	RANDOM	GENOMIC	ILLUMINA	SRS1646921	SRP082998	['MMMOSRA:32f7a8f1-dbf8-4f0e-80b3-e7f34ff60e43','MMMOSAM:32f7a8f1-dbf8-4f0e-80b3-e7f34ff60e43','324238','SRS1646921','PRJNA324238','5710480','SRR4067892','SRX2054852','SRP082998','SAMN05710480']		2016-08-26T07:22:00.000Z			GBR	Europe			Homo sapiens	3	human																					467	467160923	288730565	PRJNA324238									NTM: avium complex		Mycobacterium intracellulare subsp. chimaera
SAMN13568153	SRR10809130	WGS	RADBOUDUMC	SRX7482785	NextSeq 500	PAIRED	PCR	GENOMIC	ILLUMINA	SRS5925662	SRP239172	['SRS5925662','13568153','SRX7482785','SAMN13568153','SRR10809130','bp0','595834','1101820_R1.fastq.gz','SRP239172','1101820','PRJNA595834']	2015	2019-12-31T09:12:00.000Z			IDN	Asia	Bandung	sputum	Homo sapiens	3	human																					470	470890226	198195885	PRJNA595834			99.54	1748337	59	lineage2.2.1.1	Sensitive	['tbprofiler','TANDEM','tree','diff','Menardo_2021','input']	tuberculosis: human-adapted	L2	Mycobacterium tuberculosis
SAMN04538516	SRR3224010	WGS	INSTITUTE OF TROPICAL MEDICINE	SRX1630564	Illumina HiSeq 2000	PAIRED	RANDOM	GENOMIC	ILLUMINA	SRS1337988	SRP071736	['SRR3224010','ITM_990007','4538516','SRS1337988','SRP071736','PRJNA313185','SAMN04538516','Mu_ITM990007_1998_paired.fq.gz','313185','SRX1630564','ITM_990007_lib']	1998	2016-03-15T11:54:00.000Z	Buruli ulcer	6.746001 N 6.929517 W	CIV	Africa		skin	Homo sapiens	3	human																					351	351743196	203722166	PRJNA313185									NTM: unclassified		Mycobacterium ulcerans
SAMN12125138	SRR9588028	WGS	GENOSCREEN	SRX6353839	Illumina MiSeq	PAIRED	size fractionation	GENOMIC	ILLUMINA	SRS5016810	SRP211797	['9080-09','9080-09_S125','550329','PRJNA550329','12125138','SRX6353839','9080-09_S125_R1_001.fastq.gz','SRR9588028','SRS5016810','SRP211797','SAMN12125138']		2019-06-24T08:47:00.000Z		26.29 S 31.26 E	SWZ	Africa			Homo sapiens	3	human																					351	351396582	209092350	PRJNA550329			99.71	1319811	71	lineage4.4.1.1	MDR-TB	['tree','tbprofiler','diff','Menardo_2021','input']	tuberculosis: human-adapted	L4	Mycobacterium tuberculosis
SAMEA7548605	ERR4815245	WGS	PUBLIC HEALTH ENGLAND	ERX4685087	Illumina MiSeq	PAIRED	RANDOM	GENOMIC	ILLUMINA	ERS5305257	ERP124941	['ERS5305257','SAMEA7548605','ERX4685087','sample.18065','773303','project.PHE-TB','experiment.18065','ERP124941','22468002','run.18065','PRJEB41201','ERR4815245']		2021-11-10T13:08:00.000Z			GBR	Europe																										147	147443060	90573348	PRJEB41201			99.47	807071	26	lineage4.6.2.2	Sensitive	['diff','CRyPTIC_PHE','input','tbprofiler','tree']	tuberculosis: unclassified		Mycobacterium tuberculosis
SAMEA9581563	ERR6397207	WGS	NORWEGIAN INSTITUTE OF PUBLIC HEALTH	ERX6025259	NextSeq 500	PAIRED	RANDOM	GENOMIC	ILLUMINA	ERS7304280	ERP130987	['ena-EXPERIMENT-NORWEGIAN INSTITUTE OF PUBLIC HEALTH-02-08-2021-14:30:27:256-62','26fc6a45-0ae1-47cf-9669-385a3f2b131a','ERX6025259','PRJEB46761','764147','62_Tigray_TB','ERP130987','ena-RUN-NORWEGIAN INSTITUTE OF PUBLIC HEALTH-02-08-2021-14:30:27:256-62','21732133','ERR6397207','SAMEA9581563','ERS7304280']	2018	2021-10-12T06:50:00.000Z			ETH	Africa		sputum	Homo sapiens	3	human																					487	487372671	175578506	PRJEB46761			99.37	1852620	32	lineage4.2.2.2	MDR-TB	['tbprofiler','tree','input','diff']	tuberculosis: unclassified		Mycobacterium tuberculosis
SAMN06855948	SRR5657451	WGS	UNIVERSIDAD AUTONOMA DE BAJA CALIFORNIA	SRX2893993	Illumina MiSeq	PAIRED		GENOMIC	ILLUMINA	SRS2261547	SRP108793	['SRX2893993','384996','SRS2261547','SRP108793','6855948','SAMN06855948','SRR5657451','15-4502_S8_L001_R2_001.fastq','15-4502_bTB','PRJNA384996','Dairy_cow_33']	2015	2017-06-08T11:29:00.000Z		31.5196 N 116.3598 W	MEX	North America	Baja California,Ensenada	lung	Bos taurus	2	domestic cattle																					507	507798981	344445112	PRJNA384996			99.42	1134038	56	La1.8.1	Other	['tbprofiler','tree','input','Napier_2020','diff']	tuberculosis: animal-adapted	La1	Mycobacterium bovis
SAMEA7546786	ERR4813281	WGS	UNIVERSIDAD PERUANA CAYETANO HEREDIA	ERX4683271	Illumina NovaSeq 6000	PAIRED	RANDOM	GENOMIC	ILLUMINA	ERS5303441	ERP124939	['experiment.30671','run.30671','ERX4683271','sample.30671','ERP124939','ERS5303441','ERR4813281','PRJEB41199','22466180','project.Peru_Wellcome','SAMEA7546786','773301']	2018	2021-11-10T09:04:00.000Z			PER	South America						S				S	S	R	S	S				S		S	S	S	S	S	S	292	292746418	94001417	PRJEB41199	['CRyPTIC_reuse_table','Walker_2022']		99.82	1525141	46	lineage4.3.4.2	HR-TB	['CRyPTIC_UPCH','CRyPTIC_reuse_table','Walker_2022','diff','standford','input','tbprofiler','tree']	tuberculosis: unclassified		Mycobacterium tuberculosis
SAMN08912830	SRR6982446	WGS	SAN RAFFAELE	SRX3922581	Illumina MiSeq	PAIRED	RANDOM	GENOMIC	ILLUMINA	SRS3157197	SRP128089	['bp0','SRR6982446','8912830','TRL0032904_WGS','428596','SRX3922581','SAMN08912830','PRJNA428596','SRP128089','TRL0032904_S13.gatk.bam','TRL0032904','SRS3157197']		2018-04-12T16:38:00.000Z							Homo sapiens	3	human																					305	305453665	205687618	PRJNA428596								input	tuberculosis: unclassified		Mycobacterium tuberculosis
SAMN06092203	SRR5067242	WGS	UNIVERSITY OF MELBOURNE	SRX2387540	Illumina HiSeq 2500	PAIRED	RANDOM	GENOMIC	ILLUMINA	SRS1829483	SRP094134	['SRP094134','HCMC0506','bp0','SRS1829483','SRR5067242','355614','SAMN06092203','02MTB1512_S7_L001_2.fastq.gz','SRX2387540','6092203','PRJNA355614']	2010-08	2016-12-01T20:52:00.000Z		10.82 N 106.63 E	VNM	Asia	Ho Chi Minh City	sputum	Homo sapiens	3	human																					506	506945351	245833925	PRJNA355614			99.24	1416010	48	lineage1.1.1.1	HR-TB	['input','tbprofiler','tree','Menardo_2021','diff','Napier_2020']	tuberculosis: human-adapted	L1.1.1.1	Mycobacterium tuberculosis
SAMN18647928	SRR14164408	WGS	STANFORD UNIVERSITY	SRX10532920	NextSeq 550	PAIRED	RANDOM	GENOMIC	ILLUMINA	SRS8656193	SRP289688	['ms_46','SRX10532920','18647928','SRS8656193','4259-07-03-18-L-DNA-MTB-008958-S9','bp0','671770','SAMN18647928','4259-07-03-18-L-DNA-MTB-008958-S9_R1.fastq.gz','PRJNA671770','SRP289688','SRR14164408']	2017	2021-04-07T13:31:00.000Z			BRA	South America	Mato Grosso do Sul, Campo Grande	sputum	Homo sapiens	3	human																					241	241067574	103647287	PRJNA671770			99.68	1417376	47	lineage4.3.2	Sensitive	['tree','standford','tbprofiler','diff','input']	tuberculosis: unclassified		Mycobacterium tuberculosis
SAMN21880262	SRR16097563	WGS	WADSWORTH CENTER - NYS DOH	SRX12383606	Illumina MiSeq	PAIRED	RANDOM	GENOMIC	ILLUMINA	SRS10353766	SRP338930	['766641','SRR16097563','SAMN21880262','21880262','SRS10353766','IDR1800031300-01-01_S12_L001_R1_001.fastq.gz','SRX12383606','PRJNA766641','SRP338930','IDR1800031300']	2018	2021-09-28T12:37:00.000Z			USA	North America	New York state		Homo sapiens	3	human					S		S						S	S							502	502366797	301921731	PRJNA766641	CRyPTIC_WHO2021_PMC7612554		99.61	1497374	82	lineage4.3.2	Sensitive	['Walker_2022','diff','tree','tbprofiler','input']	tuberculosis: unclassified		Mycobacterium tuberculosis
SAMN06053496	SRR5052624	WGS	UNIVERSITY OF CALIFORNIA, SAN DIEGO	SRX2373945	NextSeq 500	PAIRED	RANDOM	GENOMIC	ILLUMINA	SRS1817863	SRP092618	['SRX2373945','6053496','SRR5052624','351843','SRS1817863','myc79_S49_R2_001.fastq.gz','PRJNA351843','SRP092618','SAMN06053496','myc79']	2010	2016-11-24T12:11:00.000Z			USA	North America	San Diego CA																									1538	1538177368	607906206	PRJNA351843									unclassified mycobacteria		Mycobacterium sp.
SAMN31031247	SRR21732776	WGS	MDUPHL	SRX17728808	NextSeq 500	PAIRED	RANDOM	GENOMIC	ILLUMINA	SRS15258266	SRP399923	['SRP399923','AUSMDU00041527_S70_R1_001.fastq.gz','SAMN31031247','SRX17728808','SRR21732776','857537','PRJNA857537','SRS15258266','AUSMDU00041527','31031247']	2019	2022-09-28T00:54:00.000Z			AUS	Oceania	Victoria		Homo sapiens	3	human																					502	502530169	213183860	PRJNA857537			99.56	1597090	55	lineage2.2.1	Sensitive	['diff','tree','tbprofiler','input']	tuberculosis: unclassified		Mycobacterium tuberculosis
SAMN27761180	SRR18909920	WGS	WADSWORTH CENTER	SRX14987885	Illumina MiSeq	PAIRED	RANDOM	GENOMIC	ILLUMINA	SRS12737337	SRP276100	['650381','SRR18909920','27761180','SRX14987885','bp0','IDR1900032217-01-01','SRP276100','SAMN27761180','IDR1900032217-01-01_R1.fastq.gz','PRJNA650381','SRS12737337','A128']	2019	2022-04-25T09:59:00.000Z		36.0956918 N 79.4377991 W	USA	North America	Burlington		Homo sapiens	3	human																					372	372803253	233901547	PRJNA650381			99.5	960779	51	lineage2.2.1	Sensitive	['tbprofiler','input','tree','diff']	tuberculosis: unclassified		Mycobacterium tuberculosis
SAMN15853901	SRR12475961	AMPLICON	IRCCS SAN RAFFAELE SCIENTIFIC INSTITUTE	SRX8970124	Illumina MiniSeq	PAIRED	PCR	GENOMIC	ILLUMINA	SRS7225798	SRP278074	['Culture_104','613','15853901','PRJNA657967','SRR12475961','SRP278074','613_S42_L001_R1_001.fastq.gz','SAMN15853901','657967','SRX8970124','SRS7225798']		2020-08-19T11:03:00.000Z			ERI	Africa		sputum	Homo sapiens	3	human																					105	105982367	43390785	PRJNA657967									tuberculosis: unclassified		Mycobacterium tuberculosis
SAMN10966052	SRR8600111	WGS	UNIVERSITY COLLEGE DUBLIN	SRX5400214	Illumina MiSeq	PAIRED	RANDOM	GENOMIC	ILLUMINA	SRS4387036	SRP186442	['TB1480','10966052','PRJNA523164','TB1480_S16_L001_R1_001.fastq.gz','523164','SAMN10966052','SRS4387036','CORONAVIRIDAE','SRP186442','SRR8600111','SRX5400214']	2004	2019-02-21T04:10:00.000Z			GBR	Europe	England, Woodchester Park		Bos taurus	2	bovine																					235	235233255	136346278	PRJNA523164			94.46	1294590	43	La1.8.1	Other	['tree','tbprofiler','diff','input']	tuberculosis: animal-adapted	La1	Mycobacterium bovis
SAMEA115744484	ERR13275888	WGS	UNIVERSITY OF OXFORD, NUFFIELD DEPARTMENT OF MEDIC	ERX12646314	NextSeq 500	PAIRED	RANDOM PCR	GENOMIC	ILLUMINA	ERS20254368	ERP161058	['ERS20254368','64b27c28be3d','webin-reads-64b27c28be3d','ERP161058','1124794','SAMEA115744484','ERX12646314','ERR13275888','b28b5ff0-515d-42d2-bc0f-19e45ec26bb9','41870450','PRJEB76547']	2020	2024-08-08T20:26:00.000Z			DEU	Europe																										651	651542929	298275251	PRJEB76547								CRyPTIC_2024	tuberculosis: unclassified		Mycobacterium tuberculosis
SAMEA115746808	ERR13285646	WGS	UNIVERSITY OF OXFORD, NUFFIELD DEPARTMENT OF MEDIC	ERX12656072	Illumina NovaSeq 6000	PAIRED	RANDOM PCR	GENOMIC	ILLUMINA	ERS20256692	ERP161058	['ERR13285646','ERP161058','1124794','PRJEB76547','ERS20256692','323ec8d4cb1e','41890341','webin-reads-323ec8d4cb1e','SAMEA115746808','b28b5ff0-515d-42d2-bc0f-19e45ec26bb9','ERX12656072']	2020	2024-08-10T05:45:00.000Z			USA	North America																										416	416127092	150306742	PRJEB76547								CRyPTIC_2024	tuberculosis: unclassified		Mycobacterium tuberculosis
SAMN14447196	SRR11418316	WGS	USDA-NVSL-DBPL	SRX7996828	Illumina MiSeq	PAIRED	RANDOM	GENOMIC	ILLUMINA	SRS6376199	SRP105419	['SRR11418316','384785','SRX7996828','SRP105419','17-010561-19','PRJNA384785','17-010561-19_R1.fastq.gz','SRS6376199','14447196','SAMN14447196','bp0']	2008	2020-03-25T12:01:00.000Z			ESP	Europe	Northeastern Spain	As reported: Bacterial Isolate	Bos taurus	2	domestic cattle																					412	412453547	287310592	PRJNA384785								['bovis_ESP','input']	tuberculosis: animal-adapted	La1	Mycobacterium bovis
SAMEA115738964	ERR13261138	WGS	UNIVERSITY OF OXFORD, NUFFIELD DEPARTMENT OF MEDIC	ERX12631551	NextSeq 500	PAIRED	RANDOM PCR	GENOMIC	ILLUMINA	ERS20248707	ERP161058	['41857881','ERP161058','1124794','b28b5ff0-515d-42d2-bc0f-19e45ec26bb9','PRJEB76547','ERR13261138','SAMEA115738964','ERS20248707','ERX12631551','72215621f498','webin-reads-72215621f498']	2020	2024-08-05T17:34:00.000Z			IND	Asia																										450	450800700	202504518	PRJEB76547								CRyPTIC_2024	tuberculosis: unclassified		Mycobacterium tuberculosis
SAMN36849913	SRR25534269	WGS	SHANDONG PROVINCIAL HOSPITAL	SRX21263858	Illumina HiSeq 4000	PAIRED	RANDOM	GENOMIC	ILLUMINA	SRS18516935	SRP453313	['36849913','T801','SRR25534269','PRJNA1002108','SRP453313','SRS18516935','bp0','1002108','T801.IS300_Clean.1.fastq.gz','SAMN36849913','SRX21263858']	2017	2023-08-05T20:43:00.000Z		36.40 N 117.00 E	CHN	Asia	Shandong	As reported: phlegm	Homo sapiens	3	human																					1079	1079443800	495724666	PRJNA1002108			99.56	1761118	61	lineage2.2.1	MDR-TB	['tbprofiler','tree','diff','input']	tuberculosis: human-adapted	L4	Mycobacterium tuberculosis	H37Rv
SAMN33272088	SRR23445148	WGS	PUBLIC HEALTH AGENCY OF CANADA	SRX19354541	Illumina MiSeq	PAIRED	RANDOM	GENOMIC	ILLUMINA	SRS16751548	SRP422284	['SRP422284','SRR23445148','SRX19354541','bp0','33272088','SRS16751548','SAMN33272088','PRJNA934340','2001463_S2_L001_R1_001.fastq','2001463','934340']	2020	2023-02-13T13:49:00.000Z		49.54 N 97.10 W	CAN	North America		lymph node	Homo sapiens	3	human																					531	531391912	339470810	PRJNA934340			99.57	1530326	50	La3	Sensitive	['tree','tbprofiler','diff','input']	tuberculosis: animal-adapted	La3	Mycobacterium orygis
SAMEA5626299	ERR3335778	WGS	LSHTM	ERX3360489	Illumina HiSeq 2500	PAIRED	PCR	GENOMIC	ILLUMINA	ERS3430376	ERP115394	['ERX3360489','ena-STUDY-LSHTM-21-05-2019-16:52:18:633-263','11967258','546211','ERP115394','ena-RUN-LSHTM-21-05-2019-19:05:55:625-56','WBB3031','ena-EXPERIMENT-LSHTM-21-05-2019-19:05:55:625-56','ERS3430376','SAMEA5626299','ERR3335778','PRJEB32684']		2019-06-06T11:50:00.000Z			PAK	Asia																										1331	1331966470	526194299	PRJEB32684			99.38	1718329	58	lineage3	Pre-XDR-TB	['Napier_2020','tbprofiler','diff','tree','input']	tuberculosis: human-adapted	L3	Mycobacterium tuberculosis
SAMN42692141	SRR29906753	WGS	IHU	SRX25402099	Illumina MiSeq	PAIRED	RANDOM PCR	GENOMIC	ILLUMINA	SRS22065025	SRP521187	['SRS22065025','SRX25402099','PRJNA1138325','LB-S19','SRP521187','SAMN42692141','42692141','LB-S19_I7','SRR29906753','bp0','1138325','LB-S19_I7_R1.fastq.gz']	2022	2024-07-21T06:55:00.000Z	Tuberculose	33.90110302 N 35.48064743 E	LBN	Asia		bronchoalveolar lavage	Homo sapiens	3	human																					365	365408212	206182318	PRJNA1138325									tuberculosis: unclassified		Mycobacterium tuberculosis
SAMEA7552859	ERR4819494	WGS	PUBLIC HEALTH ENGLAND	ERX4689336	Illumina MiSeq	PAIRED	RANDOM	GENOMIC	ILLUMINA	ERS5309506	ERP124941	['ERX4689336','773303','PRJEB41201','SAMEA7552859','ERP124941','project.PHE-TB','ERR4819494','ERS5309506','22472251','sample.22314','run.22314','experiment.22314']		2021-11-10T21:19:00.000Z			GBR	Europe										S		R					R	R								437	437785096	308479589	PRJEB41201	Walker_2022							['Walker_2022','input','CRyPTIC_PHE']	tuberculosis: unclassified		Mycobacterium tuberculosis
SAMN15701164	SRR12367023	WGS	DIVISION OF GENOMIC MEDICINE AND INNOVATION SUPPORT	SRX8866285	NextSeq 500	SINGLE	RANDOM PCR	GENOMIC	ILLUMINA	SRS7127255	SRP275544	['SRP275544','PRJNA650263','MTBDR180207','SRS7127255','SAMN15701164','MTBDR180207_S107_good_1.fastq.gz','SRX8866285','650263','bp0','SRR12367023','15701164']	2019	2020-08-03T04:31:00.000Z		15.87 N 100.99 E	THA	Asia		sputum	Homo sapiens	3	human																					91	91295470	45327406	PRJNA650263									tuberculosis: unclassified		Mycobacterium tuberculosis
SAMN05575409	SRR4033374	WGS	HARVARD MEDICAL SCHOOL	SRX2024706	Illumina HiSeq 2000	PAIRED	RANDOM	GENOMIC	ILLUMINA	SRS1619135	SRP082185	['736-L5A2c_1.fastq.gz','P18-Lung5-A2','SRR4033374','PRJNA323744','SAMN05575409','5575409','SRS1619135','SRP082185','323744','SRX2024706']	2013-05	2016-08-15T23:37:00.000Z		29.6483 S 30.3318 E	ZAF	Africa	Kwazulu-Natal	lung	Homo sapiens	3	human																					382	382017956	258878768	PRJNA323744								['intrapatient_ZAF','input','Napier_2020','denylist']	tuberculosis: human-adapted	L2.2.1	Mycobacterium tuberculosis
SAMEA7546161	ERR4812657	WGS	UNIVERSIDAD PERUANA CAYETANO HEREDIA	ERX4682647	Illumina NovaSeq 6000	PAIRED	RANDOM	GENOMIC	ILLUMINA	ERS5302817	ERP124939	['ERS5302817','SAMEA7546161','sample.28491','ERR4812657','773301','run.28491','22465550','PRJEB41199','project.Peru_Wellcome','ERP124939','ERX4682647','experiment.28491']	2019	2021-11-10T08:01:00.000Z			PER	South America						S				S	S	R	S	S				S		S	S	S	S	S	S	1007	1007005410	312733092	PRJEB41199	['Walker_2022','CRyPTIC_reuse_table']		99.44	1869351	66	lineage4.3.3	HR-TB	['input','standford','tree','CRyPTIC_UPCH','tbprofiler','CRyPTIC_reuse_table','diff','Walker_2022']	tuberculosis: unclassified		Mycobacterium tuberculosis
SAMN35721644	SRR24904166	WGS	NATIONAL UNIVERSITY HOSPITAL	SRX20665735	Illumina NovaSeq 6000	PAIRED	RANDOM	GENOMIC	ILLUMINA	SRS17961784	SRP443033	['bp0','35721644','SRS17961784','983112','MV179_DKDN220017375-1A_H7YMHDSX5_L1_1.fq.gz','mv179','SAMN35721644','SRR24904166','SRP443033','PRJNA983112','SRX20665735']	2020	2023-06-13T07:09:00.000Z			SGP	Asia		sputum	Homo sapiens	3	human																					1767	1767097200	570334919	PRJNA983112									NTM: avium complex		Mycobacterium avium complex sp.
SAMN15180335	SRR11972274	WGS	UNIVERSITY OF OTAGO	SRX8516100	Illumina MiSeq	PAIRED	RANDOM	GENOMIC	ILLUMINA	SRS6813756	SRP266712	['SRR11972274','M159_R1.fastq.gz','PRJNA638161','SRS6813756','15180335','SRX8516100','M159','638161','SRP266712','SAMN15180335']		2020-06-10T04:53:00.000Z		16.8409 N 96.1735 E	MMR	Asia	Yangon	sputum	Homo sapiens	3	human																					507	507388561	304044186	PRJNA638161			87.45	1366562	65	lineage1.2.1.2.1	RR-TB	['diff','tree','tbprofiler','input']	tuberculosis: unclassified		Mycobacterium tuberculosis
SAMEA4501321	ERR1679628	WGS	BIRMINGHAM UNIVERSITY	ERX1749298	Illumina MiSeq	PAIRED	other	GENOMIC	ILLUMINA	ERS1400500	ERP017693	['ERS1400500','ERX1749298','ena-RUN-BIRMINGHAM UNIVERSITY-11-10-2016-04:37:25:396-44','ena-EXPERIMENT-BIRMINGHAM UNIVERSITY-11-10-2016-04:37:25:396-44','SAMEA4501321','ERR1679628','PRJEB15857','357225','ena-STUDY-BIRMINGHAM UNIVERSITY-11-10-2016-03:25:45:971-10','NG54','ERP017693','6137169']	2012	2016-12-14T22:09:00.000Z			NGA	Africa		sputum	Homo sapiens	3	human																					177	177150995	117173684	PRJEB15857									tuberculosis: unclassified		Mycobacterium tuberculosis
SAMEA104390533	ERR2245366	WGS	NORWEGIAN INSTITUTE OF PUBLIC HEALTH	ERX2297389	NextSeq 500	PAIRED	RANDOM	GENOMIC	ILLUMINA	ERS2008475	ERP105253	['8367205','ena-RUN-NORWEGIAN INSTITUTE OF PUBLIC HEALTH-15-01-2018-14:43:34:916-35','PRJEB23495','ena-EXPERIMENT-NORWEGIAN INSTITUTE OF PUBLIC HEALTH-15-01-2018-14:43:34:916-35','ERP105253','ERR2245366','ERX2297389','ena-STUDY-NORWEGIAN INSTITUTE OF PUBLIC HEALTH-17-11-2017-12:06:35:918-833','Case 113','ERS2008475','429598','SAMEA104390533']	2014	2018-01-16T15:18:00.000Z			NOR	Europe		As reported: human host	Homo sapiens	3	human																					914	914849204	436632030	PRJEB23495								['Napier_2020','input']	tuberculosis: human-adapted	L3.1.1	Mycobacterium tuberculosis
SAMN27391483	SRR18665437	WGS	TECNOLOGICO DE MONTERREY	SRX14767836	NextSeq 550	PAIRED	RANDOM	GENOMIC	ILLUMINA	SRS12528065	SRP367912	['SRS12528065','27391483','Mycobacterium tuberculosis IMSS055','SRX14767836','PRJNA824124','SRP367912','S9','bp0','IMSS055_S9_L001_R1_001.fastq','SRR18665437','824124','SAMN27391483']	2019	2022-04-06T19:54:00.000Z		22.7684 N 102.5814 W	MEX	North America	Zacatecas	sputum	Homo sapiens	3	human																					504	504834347	205162727	PRJNA824124			99.67	1749661	59	lineage4.7	Other	['diff','tree','standford','tbprofiler','input']	tuberculosis: unclassified		Mycobacterium tuberculosis
SAMEA7280310	ERR4553568	WGS	INSTITUTE OF TROPICAL MEDICINE	ERX4489938	Illumina HiSeq 2500	PAIRED	RANDOM	GENOMIC	ILLUMINA	ERS5040911	ERP123102	['PRJEB39569','ena-RUN-Institute of tropical medicine-28-08-2020-16:29:08:351-166','ERS5040911','ITM2007-02243','ena-EXPERIMENT-Institute of tropical medicine-28-08-2020-16:29:08:351-166','660147','SAMEA7280310','ena-STUDY-Institute of tropical medicine-27-07-2020-14:37:16:152-1905','ERR4553568','ERX4489938','ERP123102','15937357']	2007	2020-08-30T01:56:00.000Z			BGD	Asia		sputum	Homo sapiens	3	human																					153	153606562	67235903	PRJEB39569			99.67	893506	31	lineage4	MDR-TB	['tbprofiler','input','diff','tree']	tuberculosis: unclassified		Mycobacterium tuberculosis
SAMEA7561586	ERR4829148	WGS	SAN RAFFAELE SCIENTIFIC INSTITUTE	ERX4699132	NextSeq 500	PAIRED	RANDOM	GENOMIC	ILLUMINA	ERS5318221	ERP124983	['SAMEA7561586','ERS5318221','22477155','ERX4699132','773309','experiment.16357','run.16357','PRJEB41242','sample.16357','ERR4829148','project.Italy','ERP124983']		2021-11-11T07:04:00.000Z			NGA	Africa						S				S	S	S	S	S				R		S	S	S	S	S	R	533	533712543	232432807	PRJEB41242	['Walker_2022','CRyPTIC_reuse_table']							['CRyPTIC_reuse_table','input','CRyPTIC_SanRaffaele','Walker_2022']	tuberculosis: unclassified		Mycobacterium tuberculosis
SAMEA112800723	ERR11050719	WGS	FZB	ERX10497510	NextSeq 500	PAIRED		GENOMIC	ILLUMINA	ERS14808269	ERP010814	['ERX10497510','287903','ERP010814','ena-STUDY-FZB-22-06-2015-17:16:39:392-292','ena-EXPERIMENT-TAB-21-03-2023-10:58:00:072-107697','PRJEB9680','SAMEA112800723','ena-RUN-TAB-21-03-2023-10:58:00:072-107698','21003963','ERS14808269','33852779','ERR11050719']		2023-07-20T23:21:00.000Z																														597	597561732	271957689	PRJEB9680			99.22	1617249	54	lineage1.1.2	Sensitive	['tbprofiler','diff','input','tree']	tuberculosis: unclassified		Mycobacterium tuberculosis
SAMEA6649889	ERR3994127	WGS	IBV_CSIC	ERX3995514	Illumina MiSeq	PAIRED	RANDOM	GENOMIC	ILLUMINA	ERS4409379	ERP120943	['ERS4409379','MTB_S07','ERR3994127','SAMEA6649889','ERP120943','MTB_by_dWGS','PRJEB37609','14618974','626307','ERX3995514']		2020-04-19T07:31:00.000Z																														117	117826848	64273509	PRJEB37609			99.46	523932	23	lineage4.1.1.1	Other	['input','tbprofiler','diff']	tuberculosis: unclassified		Mycobacterium tuberculosis
SAMN38204629	SRR26788517	WGS	HMS	SRX22486388	Illumina HiSeq 4000	SINGLE	cDNA	GENOMIC	ILLUMINA	SRS19499733	SRP471323	['38204629','SRP471323','SAMN38204629','SRR26788517','bp0','Peru10748_R1.fastq.gz','PRJNA1039243','SRS19499733','SRX22486388','=MID(A242, 5,5)','Peru10748','1039243']	2021	2023-11-11T09:58:00.000Z			PER	South America		sputum	Homo sapiens	3	human																					2051	2051094900	672386001	PRJNA1039243								standford	tuberculosis: unclassified		Mycobacterium tuberculosis
SAMN30949403	SRR21690283	WGS	RIVM	SRX17687922	Illumina HiSeq 2500	PAIRED	RANDOM	GENOMIC	ILLUMINA	SRS15219310	SRP399356	['882748','30949403','SRR21690283','SRP399356','SAMN30949403','SRX17687922','PRJNA882748','RIVM0719','SRS15219310','RIVM0719.bam','bp0']	2018	2022-09-23T18:05:00.000Z			NLD	Europe		sputum	Homo sapiens	3	human																					351	351259037	96765184	PRJNA882748								input	tuberculosis: unclassified		Mycobacterium tuberculosis
SAMN17266456	SRR13399056	WGS	NATIONAL JEWISH HEALTH	SRX9818326	Illumina HiSeq 2500	PAIRED	RANDOM	GENOMIC	ILLUMINA	SRS8001442	SRP159996	['17266456','PRJNA319839','SAMN17266456','319839','CF01675-01906.MINT.trimmed-pair1.fastq.gz','SRP159996','SRX9818326','SRR13399056','SRS8001442','CF01675-01906.MINT']	2018	2021-01-10T23:47:00.000Z			USA	North America	TX	sputum	Homo sapiens	3	human																					180	180947576	96581954	PRJNA319839									NTM: avium complex		Mycobacterium intracellulare
SAMEA112800144	ERR11050051	WGS	FZB	ERX10496841	NextSeq 500	PAIRED		GENOMIC	ILLUMINA	ERS14807690	ERP010814	['ena-EXPERIMENT-TAB-21-03-2023-10:57:59:766-106361','20008444','ERR11050051','ERS14807690','ERX10496841','287903','ena-STUDY-FZB-22-06-2015-17:16:39:392-292','33852200','PRJEB9680','ena-RUN-TAB-21-03-2023-10:57:59:766-106362','SAMEA112800144','ERP010814']		2023-07-20T21:59:00.000Z																														711	711714308	323478691	PRJEB9680			99.6	1498168	51	lineage4.8	Sensitive	['input','tree','tbprofiler','diff']	tuberculosis: unclassified		Mycobacterium tuberculosis
SAMEA7562683	ERR4830243	WGS	OUCRU-HCMC	ERX4700227	Illumina MiSeq	PAIRED	RANDOM	GENOMIC	ILLUMINA	ERS5319316	ERP124988	['PRJEB41247','experiment.15719','773314','22478250','run.15719','ERX4700227','ERP124988','ERR4830243','sample.15719','SAMEA7562683','ERS5319316','project.CRyPTIC_08_02TBextension']		2021-11-11T09:07:00.000Z			VNM	Asia						S				I	S	R	S	S				S		S	S	S	S	S	S	756	756294060	410699673	PRJEB41247	['CRyPTIC_reuse_table','Walker_2022']		99.46	1914019	43	lineage2.2.1	HR-TB	['CRyPTIC_reuse_table','CRyPTIC_OUCRU','Walker_2022','tree','diff','tbprofiler','input']	tuberculosis: unclassified		Mycobacterium tuberculosis
SAMN14344423	SRR11564442	AMPLICON	RUTGERS UNIVERSITY NEWARK	SRX8133757	Illumina MiSeq	PAIRED	PCR	GENOMIC	ILLUMINA	SRS6497196	SRP256991	['PRJNA608715','608715','SRP256991','2492-DA-1228','SAMN14344423','SRR11564442','SRX8133757','2492-DA-1228_S174_L001_R1_001.fastq','SRS6497196','14344423']		2020-04-17T19:27:00.000Z			KEN	Africa		sputum	Homo sapiens	3	human																					21	21163858	12303586	PRJNA608715									tuberculosis: unclassified		Mycobacterium tuberculosis
SAMN05918583	SRR28394085	WGS	FIND, THE FOUNDATION FOR INNOVATIVE NEW DIAGNOSTICS	SRX23998955	Illumina HiSeq 2500	PAIRED	RANDOM	GENOMIC	ILLUMINA	SRS20795523	SRP496567	['5918583','SRP496567','SRR28394085','Peru4469_R1.fastq.gz','343736','SRS20795523','PRJNA343736','SAMN05918583','M0010326-8','WGS-Peru4469','SRX23998955']	2012	2024-03-22T05:17:00.000Z		12 S 77 W	PER	South America	Lima	As reported: patient	Homo sapiens	3	human																					232	232233250	126061004	PRJNA343736			99.66	1758198	49	lineage4.3.2	Sensitive	['diff','tbprofiler','standford','tree','input']	tuberculosis: unclassified		Mycobacterium tuberculosis
SAMEA6847627	ERR4162014	WGS	FZB	ERX4127343	NextSeq 500	PAIRED		GENOMIC	ILLUMINA	ERS4575225	ERP121732	['SAMEA6847627','ERX4127343','ena-EXPERIMENT-FZB-19-05-2020-14:32:43:795-16','ena-RUN-FZB-19-05-2020-14:32:43:795-16','ERP121732','PRJEB38317','ERS4575225','15363652','1646-15','ERR4162014','ena-STUDY-FZB-14-05-2020-14:18:18:404-493','641614']		2022-07-21T14:07:00.000Z			GAB	Africa																										708	708663477	300712391	PRJEB38317			99.41	1634170	56	lineage5.1.1	Sensitive	['input','tbprofiler','Coscolla_2021','tree','diff']	tuberculosis: human-adapted	L5.1.1	Mycobacterium africanum
SAMEA5975268	ERR3559520	WGS	FUDAN UNIVERSITY	ERX3559271	Illumina HiSeq 2500	PAIRED	RANDOM PCR	GENOMIC	ILLUMINA	ERS3778105	ERP117507	['ERP117507','SAMEA5975268','ena-RUN-FUDAN UNIVERSITY-25-09-2019-16:05:21:805-448','ena-EXPERIMENT-FUDAN UNIVERSITY-25-09-2019-16:05:21:805-448','ERR3559520','ERS3778105','SC0448','639250','ERX3559271','PRJEB34582','ena-STUDY-FUDAN UNIVERSITY-25-09-2019-16:05:44:667-292','15231046']	2018	2020-06-13T19:50:00.000Z			CHN	Asia		sputum	Homo sapiens	3	human																					524	524367900	203809852	PRJEB34582			99.53	1778359	60	lineage2.2.1	Sensitive	['diff','tree','Menardo_2021','tbprofiler','input']	tuberculosis: human-adapted	L2	Mycobacterium tuberculosis
SAMN09111983	SRR7070393	OTHER	MODMEDMICOXFORD	SRX4001350	Illumina MiSeq	PAIRED		OTHER	ILLUMINA	SRS3283540	SRP076676	['MMMOSAM:099f3a3d-e59f-4ac5-807c-e730b48de213','SRS3283540','SRP076676','302362','SRX4001350','MMMOSRA:099f3a3d-e59f-4ac5-807c-e730b48de213','9111983','PRJNA302362','SAMN09111983','SRR7070393']	2000	2018-04-26T14:28:00.000Z			GBR	Europe			Homo sapiens	3	human																					672	672498432	374928199	PRJNA302362									tuberculosis: unclassified		Mycobacterium tuberculosis
SAMEA5189939	ERR4188423	WGS	WELLCOME SANGER INSTITUTE	ERX4150192	HiSeq X Ten	PAIRED	RANDOM	GENOMIC	ILLUMINA	ERS2997433	ERP021867	['480613','ERS2997433','Exploring_the_richness_of_Mycobacterium_bovis_strain_diversity-sc-4667','ERX4150192','PRJEB19799','ERP021867','15093437','SAMEA5189939','ERR4188423','SC_EXP_29594_1#299','SC_RUN_29594_1#299','2b7df8a2-ff90-11e8-9f73-3c4a9275d6c8']		2020-06-04T09:31:00.000Z			GBR	Europe																										211	211865080	57740161	PRJEB19799			99.43	1121568	38	La1.8.1	Other	['bovis_GBR','input','tree','diff','tbprofiler']	tuberculosis: animal-adapted	La1	Mycobacterium bovis
SAMEA104614426	ERR3273187	WGS	WELLCOME SANGER INSTITUTE	ERX3300061	HiSeq X Ten	PAIRED	RANDOM	GENOMIC	ILLUMINA	ERS2225708	ERP106291	['ERX3300061','ERP106291','SC_EXP_25515_8#296','ERR3273187','11384368','PRJEB24463','SAMEA104614426','ERS2225708','IndoTBseq-sc-5161','531863','SC_RUN_25515_8#296','0da3582a-fc32-11e7-8f97-3c4a9275d6c8']		2019-06-02T03:28:00.000Z			IDN	Asia	Bandung																									406	406688300	85367285	PRJEB24463			99.52	1685746	58	lineage2.2.1	MDR-TB	['tree','diff','input','tbprofiler','R-MDR_IDN']	tuberculosis: unclassified		Mycobacterium tuberculosis
SAMEA5366639	ERR3170469	WGS	FZB	ERX3198415	NextSeq 500	PAIRED		GENOMIC	ILLUMINA	ERS3173245	ERP109304	['SAMEA5366639','523751','ERS3173245','ERX3198415','ena-RUN-FZB-21-02-2019-15:03:02:880-73','ERR3170469','ERP109304','5419-02','PRJEB27244','10994317','ena-STUDY-FZB-11-06-2018-15:37:51:194-506','ena-EXPERIMENT-FZB-21-02-2019-15:03:02:880-73']		2019-02-26T14:03:00.000Z			GHA	Africa																										323	323514482	166794321	PRJEB27244			99.36	1245737	42	lineage6.3.1	Sensitive	['Coscolla_2021','Napier_2020','tree','diff','input','africanum_GHA','tbprofiler']	tuberculosis: human-adapted	L6.3.1	Mycobacterium africanum
SAMN08795101	SRR6896408	WGS	SAN RAFFAELE	SRX3846030	Illumina MiSeq	PAIRED	RANDOM	GENOMIC	ILLUMINA	SRS3090336	SRP128089	['428596','SRS3090336','EI00684928_WGS','SRX3846030','SRR6896408','8795101','SAMN08795101','EI00684928','PRJNA428596','bp0','SRP128089','EI00684928_S20.gatk.bam']		2018-03-27T13:26:00.000Z							Homo sapiens	3	human																					211	211683367	123219807	PRJNA428596			99.46	426444	21	lineage4.1.2	Other	['input','tbprofiler','diff']	tuberculosis: unclassified		Mycobacterium tuberculosis
SAMEA10030210	ERR7910929	WGS	FZB	ERX7478326	NextSeq 500	PAIRED		GENOMIC	ILLUMINA	ERS7708417	ERP132622	['794636','ERX7478326','PRJEB48275','ERR7910929','24682177','ERP132622','14-14196','ena-RUN-FZB-05-01-2022-10:45:57:298-87','SAMEA10030210','ERS7708417','ena-STUDY-FZB-22-10-2021-10:26:06:450-343','ena-EXPERIMENT-FZB-05-01-2022-10:45:57:297-87']		2022-07-20T01:03:00.000Z			MDA	Europe						S	S			S		R	R	S			S	R					S			721	721318242	373277220	PRJEB48275	Finci_2022							['input','Finci_2022']	tuberculosis: human-adapted	L4.2.1	Mycobacterium tuberculosis
SAMN12787883	SRR10147693	WGS	SAN RAFFAELE SCIENTIFIC INSTITUTE	SRX6873263	NextSeq 500	PAIRED	RANDOM PCR	OTHER	ILLUMINA	SRS5409272	SRP222536	['SRP222536','PRJNA566379','169-19_S86_R1_001.fastq.gz','566379','SAMN12787883','SRR10147693','SRS5409272','SRX6873263','12787883','IR29']	2014	2019-09-19T12:42:00.000Z			IRN	Asia	Tehran	sputum	Homo sapiens	3	human																					435	435102806	188466978	PRJNA566379								Menardo_2021	tuberculosis: human-adapted	L2	Mycobacterium tuberculosis
SAMN38375978	SRR27069462	WGS	THE FIRST AFFILIATED HOSPITAL OF NANCHANG UNIVERSITY	SRX22758803	Illumina HiSeq 2000	PAIRED	PCR	GENOMIC	ILLUMINA	SRS19746359	SRP475905	['PRJNA1044236','SRS19746359','d022_L3','SRR27069462','d022_L3_1.fq.gz','1044236','38375978','SRX22758803','SAMN38375978','SRP475905']	2021-10	2023-12-05T09:43:00.000Z			CHN	Asia	Jiangxi Province	sputum	Homo sapiens	3	human																					1267	1267720500	414781462	PRJNA1044236			99.52	1787269	61	lineage2.2.1	Pre-XDR-TB	['diff','tbprofiler','tree','input']	tuberculosis: unclassified		Mycobacterium tuberculosis
SAMN16522097	SRR12882689	WGS	SWISSTPH	SRX9348619	Illumina HiSeq 2000	PAIRED		GENOMIC	ILLUMINA	SRS7571605	SRP288262	['bp0','670836','SRS7571605','BSSE-QGF-27894','SRX9348619','SRP288262','SRR12882689','PRJNA670836','BSSE_QGF_27894_150107_D00535_0041_AHB0NTADXX_1_AAGAGGC-TAGATCG_L001_R1_001_A11_G02469.fastq.gz','G02469','SAMN16522097','16522097']	2005	2020-10-23T06:34:00.000Z			CHE	Europe		sputum	Homo sapiens	3	human																					435	435762682	323073260	PRJNA670836			99.22	1399788	28	lineage3	Sensitive	['diff','tbprofiler','tree','input']	tuberculosis: unclassified		Mycobacterium tuberculosis
SAMN19688623	SRR14801935	WGS	SIMON FRASER UNIVERSITY	SRX11135176	NextSeq 500	PAIRED	RANDOM	GENOMIC	ILLUMINA	SRS9198566	SRP323639	['PRJNA736718','TB-444-6799-18_S53_1.fastq.gz','SRP323639','SRR14801935','19688623','736718','bp0','SRS9198566','SRX11135176','SAMN19688623','TB-444-6799-18_S53']	2018	2021-06-13T22:48:00.000Z		47.03278 N 28.89972 E	MDA	Europe			Homo sapiens	3	human																					661	661977960	254044664	PRJNA736718			99.6	1799728	62	lineage2.2.1	Pre-XDR-TB	['tree','input','diff','tbprofiler']	tuberculosis: unclassified		Mycobacterium tuberculosis
SAMEA115475010	ERR12861493	WGS	FZB	ERX12234304	NextSeq 2000	PAIRED		GENOMIC	ILLUMINA	ERS18730340	ERP155761	['ena-EXPERIMENT-TAB-09-04-2024-07:38:17:216-277170','ERR12861493','SAMEA115475010','58e09715-988e-44b5-93dc-ec559775a03f','1099072','ERP155761','42730866','ERX12234304','PRJEB70863','ERS18730340','ena-RUN-TAB-09-04-2024-07:38:17:217-277171','22003218']	2011	2024-08-03T22:31:00.000Z			DEU	Europe																										457	457793778	171564324	PRJEB70863									NTM: avium complex		Mycobacterium avium
SAMEA7527229	ERR4798669	WGS	FOUNDATION FOR MEDICAL RESEARCH INDIA	ERX4668093	NextSeq 500	PAIRED	RANDOM	GENOMIC	ILLUMINA	ERS5283701	ERP124850	['ERR4798669','sample.27134','experiment.27134','SAMEA7527229','ERP124850','ERS5283701','project.Mumbai','773292','ERX4668093','PRJEB41116','run.27134','22460807']		2021-11-10T01:23:00.000Z			IND	Asia	Mumbai					S	S				R		S	S							S		R	S		713	713430600	287619028	PRJEB41116	Walker_2022		99.61	1695834	51	lineage2.2.1	Pre-XDR-TB	['tree','CRyPTIC_IND','input','Walker_2022','tbprofiler','diff']	tuberculosis: unclassified		Mycobacterium tuberculosis
SAMD00603824	DRR473991	WGS	KIH	DRX458220	Illumina MiSeq	PAIRED	RANDOM	GENOMIC	ILLUMINA	DRS329883	DRP010549	['PRJDB15809','DRP010549','DRR473991','DRX458220','1019517','37485014','DRS329883','SAMD00603824']	2016	2023-09-20T20:46:00.000Z			JPN	Asia	Hyogo, Kobe		Homo sapiens	3	human																					634	634225461	414360062	PRJDB15809			99.52	1637203	71	lineage2.1	Sensitive	['tree','tbprofiler','input','diff']	tuberculosis: unclassified		Mycobacterium tuberculosis
SAMN30380885	SRR21240077	WGS	STANFORD UNIVERSITY	SRX17249164	NextSeq 500	PAIRED	RANDOM	GENOMIC	ILLUMINA	SRS14814146	SRP394383	['30380885','SRX17249164','SRS14814146','870648','pgy_81','PRJNA870648','bp0','pgy_81_R1.fastq.gz','SAMN30380885','SRR21240077','SRP394383']	2018	2022-08-26T23:42:00.000Z			PRY	South America	Asuncion	sputum	Homo sapiens	3	human																					771	771925790	312948029	PRJNA870648			95.76	1626669	56	lineage4.1.2.1	Sensitive	['standford','tbprofiler','tree','input','diff']	tuberculosis: unclassified		Mycobacterium tuberculosis
SAMN08215213	SRR6397390	WGS	BC CENTRE FOR DISEASE CONTROL PUBLIC HEALTH LABORATORY	SRX3490768	HiSeq X Ten	PAIRED	RANDOM	GENOMIC	ILLUMINA	SRS2774648	SRP119652	['PRJNA413593','BC10-Mtb237_2.fastq.gz','SRX3490768','8215213','SAMN08215213','413593','BC10-Mtb237','SRP119652','SRS2774648','SRR6397390']	2010	2017-12-24T07:32:00.000Z		49.15 N 123.7 W	CAN	North America	British Columbia		Homo sapiens	3	human					S		S						S	S							760	760209500	378726015	PRJNA413593	CRyPTIC_WHO2021_PMC7612554		99.57	1796289	51	lineage2.2.1	Sensitive	['Napier_2020','tbprofiler','input','diff','tree','Walker_2022']	tuberculosis: human-adapted	L2	Mycobacterium tuberculosis
SAMEA3558470	ERR1034937	WGS	LSHTM	ERX1113735	Illumina MiSeq	PAIRED		GENOMIC	ILLUMINA	ERS865619	ERP011639	['ERX1113735','ena-EXPERIMENT-LSHTM-25-09-2015-14:04:49:442-362','ena-STUDY-LSHTM-18-08-2015-18:02:02:463-104','297845','ERP011639','mtb362','ERS865619','SAMEA3558470','PRJEB10385','ERR1034937','ena-RUN-LSHTM-25-09-2015-14:04:49:442-362','4154766']		2015-12-10T04:57:00.000Z			ZAF	Africa										S	S	R						S	S							976	976798410	633063775	PRJEB10385	Coll_2018		99.73	1016870	23	lineage4.8.1	Sensitive	['tree','Coll_2018','input','Napier_2020','tbprofiler','diff']	tuberculosis: human-adapted	L4.8.1	Mycobacterium tuberculosis
SAMN08636988	SRR6807677	WGS	NIH / NIAID	SRX5234236	Illumina HiSeq 2500	PAIRED	RANDOM	GENOMIC	ILLUMINA	SRS3020843	SRP133963	['1610_3242','LOVN17071975_19754','PRJNA436997','SAMN08636988','bp0','SRR6807677','SRP133963','3242','TB-CPath-Crudu-IS-1009-DNA025_C1_S25_R1_001.fastq.gz','8636988','SRX5234236','SRS3020843','436997']	2016-10	2018-03-05T17:35:00.000Z		47.0105 N 28.8638 E	MDA	Europe	Chisinau	sputum	Homo sapiens	3	human																					562	562068206	240315253	PRJNA436997			99.51	1742019	60	lineage4.2.1	Pre-XDR-TB	['tbprofiler','input','tree','diff']	tuberculosis: unclassified		Mycobacterium tuberculosis
SAMN08215238	SRR6397349	WGS	BC CENTRE FOR DISEASE CONTROL PUBLIC HEALTH LABORATORY	SRX3490809	HiSeq X Ten	PAIRED	RANDOM	GENOMIC	ILLUMINA	SRS2774690	SRP119652	['SRP119652','BC10-Mtb417','8215238','SRX3490809','PRJNA413593','SRS2774690','SAMN08215238','SRR6397349','BC10-Mtb417_1.fastq.gz','413593']	2010	2017-12-24T06:45:00.000Z		49.15 N 123.7 W	CAN	North America	British Columbia		Homo sapiens	3	human					S		S						S	S							511	511883750	206451094	PRJNA413593	CRyPTIC_WHO2021_PMC7612554		99.36	1902552	50	lineage3.1.2	Sensitive	['diff','Walker_2022','Napier_2020','input','tree','tbprofiler']	tuberculosis: human-adapted	L1	Mycobacterium tuberculosis
SAMN41148826	SRR28859618	WGS	WADSWORTH CENTER	SRX24419948	NextSeq 550	PAIRED	RANDOM	GENOMIC	ILLUMINA	SRS21175412	SRP338930	['766641','SAMN41148826','41148826','IDR2300067194-01-01.R1.fastq.gz','PRJNA766641','SRS21175412','SRX24419948','SRP338930','SRR28859618','IDR2300067194-01-01']	2023	2024-05-01T11:25:00.000Z			USA	North America	New York state		Homo sapiens	3	human																					434	434252058	194086598	PRJNA766641			50.81	710751	24	lineage2.2.1	Sensitive	['input','tree','tbprofiler','diff']	tuberculosis: unclassified		Mycobacterium tuberculosis
SAMEA104600461	ERR2307682	WGS	FZB	ERX2358974	Illumina HiSeq 2500	PAIRED		GENOMIC	ILLUMINA	ERS2211743	ERP105903	['448111','ERR2307682','ERP105903','8821500','PRJEB24099','ena-STUDY-FZB-22-12-2017-11:22:56:801-326','ERX2358974','SAMEA104600461','EP045','ena-EXPERIMENT-FZB-19-02-2018-14:17:48:282-319','ERS2211743','ena-RUN-FZB-19-02-2018-14:17:48:282-319']		2022-07-23T17:17:00.000Z																														858	858377400	529108516	PRJEB24099			99.54	1390603	48	lineage2.2.1	Pre-XDR-TB	['tree','diff','input','tbprofiler']	MTBC		Mycobacterium tuberculosis complex sp.
SAMN26433924	SRR18220370	AMPLICON	RUTGERS NEW JERSEY MEDICAL SCHOOL	SRX14366747	Illumina MiSeq	SINGLE	PCR	SYNTHETIC	ILLUMINA	SRS12179844	SRP362471	['SRX14366747','SRR18220370','SRP362471','812868','S37','37_S37_L001_R1_001.fastq','RRDR-10X-D12-ND5','26433924','bp0','SRS12179844','PRJNA812868','SAMN26433924']	2020	2022-03-04T12:42:00.000Z			USA	North America	Newark, NJ	As reported: laboratory strain																								14	14367597	3803363	PRJNA812868									tuberculosis: unclassified		Mycobacterium tuberculosis
SAMN32042287	SRR22528544	WGS	UNIVERSIDAD ESPIRITU SANTO	SRX18492699	Illumina MiniSeq	PAIRED	RANDOM	GENOMIC	ILLUMINA	SRS15963424	SRP411368	['32042287','SAMN32042287','SRP411368','S0198_Mtb_Ec','SRR22528544','827129','S0198_Mtb_EC_R1.fastq.gz','SRX18492699','SRS15963424','PRJNA827129']	2021	2022-12-05T13:04:00.000Z		2.18 S 79.88 W	ECU	South America	Guayaquil	sputum	Homo sapiens	3	human																					228	228271637	75171847	PRJNA827129			99.51	1696463	49	lineage4.4.1.1	MDR-TB	['standford','diff','input','tbprofiler','tree']	tuberculosis: unclassified		Mycobacterium tuberculosis
SAMN31031073	SRR21733005	WGS	MDUPHL	SRX17728579	NextSeq 500	PAIRED	RANDOM	GENOMIC	ILLUMINA	SRS15258037	SRP399923	['SRP399923','31031073','SRR21733005','AUSMDU00030725','857537','PRJNA857537','AUSMDU00030725_S121_R1_001.fastq.gz','SRX17728579','SAMN31031073','SRS15258037']	2017	2022-09-28T00:55:00.000Z			AUS	Oceania	Victoria		Homo sapiens	3	human																					717	717009975	298399925	PRJNA857537			99.63	1725389	60	lineage3.1.2.1	Sensitive	['tbprofiler','input','diff','tree']	tuberculosis: unclassified		Mycobacterium tuberculosis
SAMEA8742061	ERR8699742	WGS	UNIVERSITY OF CAPE TOWN	ERX8356725	Illumina NovaSeq 6000	PAIRED	RANDOM	GENOMIC	ILLUMINA	ERS6421643	ERP135632	['ERX8356725','ERR8699742','project.Wellcome_clinical_isolates_site20','811913','sample.28414','ERP135632','ERS6421643','SAMEA8742061','experiment.28414','PRJEB51043','26335200','run.28414.1']		2022-03-15T06:33:00.000Z			ZAF	Africa						S				S	S	S	S	S				S		S	S	S	R	S	S	803	803106788	252698134	PRJEB51043	CRyPTIC_reuse_table		99.48	1818001	63	lineage4.2.2.2	Sensitive	['diff','CRyPTIC_UofCapeTown','tree','CRyPTIC_reuse_table','tbprofiler','input']	tuberculosis: unclassified		Mycobacterium tuberculosis
SAMEA5569855	ERR3287662	WGS	UNIVERSIDAD PERUANA CAYETANO HEREDIA, PERU	ERX3314171	Illumina HiSeq 4000	PAIRED	RANDOM	GENOMIC	ILLUMINA	ERS3371877	ERP114885	['ERS3371877','PRJEB32234','ERX3314171','experiment.11688','run.11688','ERR3287662','SAMEA5569855','11622140','project.Gates_clinical_isolates_Peru','542465','ERP114885','sample.11688']		2021-11-03T09:43:00.000Z			PER	South America						S	S			S	S	R	S	S				S	R	S	S	S	S	S	S	574	574134000	241551691	PRJEB32234	['CRyPTIC_reuse_table','Walker_2022']		99.65	1726931	60	lineage4.3.3	HR-TB	['tbprofiler','tree','diff','input','CRyPTIC_UPCH','CRyPTIC_reuse_table','Walker_2022']	tuberculosis: unclassified		Mycobacterium tuberculosis
SAMN38210721	SRR26794483	WGS	HMS	SRX22491787	Illumina HiSeq 4000	SINGLE	cDNA	GENOMIC	ILLUMINA	SRS19504902	SRP471323	['7509','PRJNA1039243','SAMN38210721','SRS19504902','bp0','Peru7509','1039243','SRX22491787','Peru7509_R1.fastq.gz','SRR26794483','38210721','SRP471323']	2011	2023-11-11T22:53:00.000Z			PER	South America		sputum	Homo sapiens	3	human																					148	148307400	74324809	PRJNA1039243								standford	tuberculosis: unclassified		Mycobacterium tuberculosis
SAMN28052719	SRR19048596	WGS	NATIONAL INSTITUTE OF INFECTIOUS DISEASES "L. SPALLANZANI"	SRX15120131	Ion Torrent S5	SINGLE	RANDOM	GENOMIC	ION_TORRENT	SRS12864268	SRP373287	['834606','bp0','28052719','SRR19048596','SRS12864268','SP996.fastq','SP996','PRJNA834606','SAMN28052719','SRX15120131','SRP373287']	2019	2022-05-03T04:33:00.000Z		41.86 N 12.45 E	ITA	Europe	Rome	sputum	Homo sapiens	3	human																					369	369406352	288249082	PRJNA834606									tuberculosis: unclassified		Mycobacterium tuberculosis
SAMEA7528389	ERR4799804	WGS	FOUNDATION FOR MEDICAL RESEARCH INDIA	ERX4669219	NextSeq 500	PAIRED	RANDOM	GENOMIC	ILLUMINA	ERS5284859	ERP124850	['22461933','run.29707','SAMEA7528389','ERR4799804','ERX4669219','ERS5284859','773292','experiment.29707','ERP124850','project.Mumbai','PRJEB41116','sample.29707']		2021-11-10T02:11:00.000Z			IND	Asia	Mumbai					S	S				R		S	S							S		S	S		597	597243000	241112891	PRJEB41116	Walker_2022		99.04	1677585	51	lineage1.2.2.2	MDR-TB	['tbprofiler','diff','input','Walker_2022','CRyPTIC_IND','tree']	tuberculosis: unclassified		Mycobacterium tuberculosis
SAMN42233772	SRR29681252	WGS	NIAID TB PORTALS PROGRAM	SRX25184657	NextSeq 2000	PAIRED	RANDOM	GENOMIC	ILLUMINA	SRS21874060	SRP515897	['SRR29681252','SRP515897','TBPO-7285_lib64516_nextseq_ny0132_151bp.filtered_2_bwa.1.fastq.gz','SAMN42233772','SRX25184657','64509','1074785','42233772','PRJNA1074785','SRS21874060']	2022	2024-07-02T15:09:00.000Z		48.3794 N 31.1656 E	UKR	Europe		sputum	Homo sapiens	3	human																					179	179565657	62055227	PRJNA1074785									tuberculosis: unclassified		Mycobacterium tuberculosis
SAMEA115737784	ERR13260031	WGS	UNIVERSITY OF OXFORD, NUFFIELD DEPARTMENT OF MEDIC	ERX12630444	Illumina MiSeq	PAIRED	RANDOM PCR	GENOMIC	ILLUMINA	ERS20247428	ERP161058	['41856895','ERX12630444','ERS20247428','b28b5ff0-515d-42d2-bc0f-19e45ec26bb9','SAMEA115737784','webin-reads-8ba3e05739ad','ERR13260031','1124794','PRJEB76547','8ba3e05739ad','ERP161058']	2020	2024-08-16T11:34:00.000Z			USA	North America																										460	460085043	255112009	PRJEB76547								CRyPTIC_2024	tuberculosis: unclassified		Mycobacterium tuberculosis
SAMEA1530725	ERR176595	WGS	SC	ERX152741	Illumina HiSeq 2000	PAIRED	RANDOM	GENOMIC	ILLUMINA	ERS142808	ERP001072	['SAMEA1530725','ERS142808','1760105','ERP001072','1007517-sc-2012-05-29T15:40:44Z-1428676','SC_EXP_8205_5#54','Karonga_Prevention_Study__KPS____whole_genome_sequencing_in_a_whole_population-sc-2011-12-13T10:33:26Z-2066','SC_RUN_8205_5#54','ERX152741','PRJEB2794','Karonga_Prevention_Study__KPS____whole_genome_sequ','ERR176595','204548']	2001	2012-10-12T09:19:00.000Z			MWI	Africa	Karonga	sputum	Homo sapiens	3	human							S						S								399	399925400	211706008	PRJEB2794	Coll_2018		99.74	1678038	39	lineage4.3.4.2.1	Sensitive	['Coll_2018','Karonga_Prevention_Study','diff','tbprofiler','Menardo_2018','Menardo_2021','Napier_2020','tree','input']	tuberculosis: human-adapted	L4.3.4.2.1	Mycobacterium tuberculosis
SAMN15701131	SRR12367101	WGS	DIVISION OF GENOMIC MEDICINE AND INNOVATION SUPPORT	SRX8866208	NextSeq 500	SINGLE	RANDOM PCR	GENOMIC	ILLUMINA	SRS7127178	SRP275544	['MTBDR180173','bp0','SAMN15701131','SRX8866208','SRS7127178','SRR12367101','PRJNA650263','MTBDR180173_S97_good_1.fastq.gz','15701131','SRP275544','650263']	2019	2020-08-03T04:31:00.000Z		15.87 N 100.99 E	THA	Asia		sputum	Homo sapiens	3	human																					82	82189131	40924994	PRJNA650263									tuberculosis: unclassified		Mycobacterium tuberculosis
SAMN36662595	SRR25389522	WGS	CHINESE ACADEMY OF SCIENCES	SRX21127573	Illumina MiSeq	PAIRED	PCR	GENOMIC	ILLUMINA	SRS18393087	SRP450880	['1_m47_L001_R1.fastq.gz','36662595','SRS18393087','996873','SRR25389522','4','SRP450880','PRJNA996873','SRX21127573','SAMN36662595','1_m47']	2013	2023-07-22T09:53:00.000Z			CHN	Asia	Tianjin	sputum	Homo sapiens	3	human																					889	889462800	383024512	PRJNA996873			99.6	1783038	60	lineage2.2.1	MDR-TB	['input','tree','diff','tbprofiler']	tuberculosis: unclassified		Mycobacterium tuberculosis
SAMEA7550714	ERR4817351	WGS	PUBLIC HEALTH ENGLAND	ERX4687193	Illumina HiSeq 2500	PAIRED	RANDOM	GENOMIC	ILLUMINA	ERS5307363	ERP124941	['ERS5307363','22470108','run.20171','SAMEA7550714','PRJEB41201','ERP124941','project.PHE-TB','ERR4817351','ERX4687193','experiment.20171','sample.20171','773303']		2021-11-10T17:11:00.000Z			GBR	Europe																										0	29498	93592	PRJEB41201								['input','CRyPTIC_PHE']	tuberculosis: unclassified		Mycobacterium tuberculosis
SAMEA8616376	ERR5979837	WGS	FZB	ERX5619623	NextSeq 500	PAIRED		GENOMIC	ILLUMINA	ERS6300983	ERP128579	['20609732','ena-STUDY-FZB-25-04-2021-08:07:37:001-1206','LSF-228','ERR5979837','ena-EXPERIMENT-FZB-27-05-2021-16:09:55:568-297','ERX5619623','PRJEB44524','ERS6300983','751334','SAMEA8616376','ena-RUN-FZB-27-05-2021-16:09:55:568-297','ERP128579']		2021-09-24T23:35:00.000Z																														1050	1050146521	473404173	PRJEB44524			99.91	1658608	55	lineage4.9	Sensitive	['input','tbprofiler','diff','tree']	MTBC		Mycobacterium tuberculosis complex sp.
SAMEA7551376	ERR4818013	WGS	PUBLIC HEALTH ENGLAND	ERX4687855	Illumina HiSeq 2500	PAIRED	RANDOM	GENOMIC	ILLUMINA	ERS5308025	ERP124941	['SAMEA7551376','project.PHE-TB','experiment.20833','PRJEB41201','ERP124941','ERX4687855','773303','ERR4818013','22470770','sample.20833','run.20833','ERS5308025']		2021-11-10T19:04:00.000Z			GBR	Europe										S		S						S								373	373260286	167208591	PRJEB41201	Walker_2022		98.03	1792181	40	lineage4.3.3	Sensitive	['tbprofiler','input','CRyPTIC_PHE','diff','Walker_2022','tree']	tuberculosis: unclassified		Mycobacterium tuberculosis
SAMEA115475801	['ERR12866682','ERR12866683','ERR12866684','ERR12866685']	WGS		['ERX12239506','ERX12239505','ERX12239503','ERX12239504']	Illumina NovaSeq 6000	SINGLE		GENOMIC	ILLUMINA	ERS18732170		['ERR12866684','ERR12866682','794708','SAMEA115475801','ERX12239506','42717262','ena-EXPERIMENT-TAB-10-04-2024-10:42:12:568-2485','ERX12239504','ERR12866685','G66380','9bc3fa2b-c877-4dc7-b821-d8f2b9e08e1b','ena-RUN-TAB-10-04-2024-10:42:12:568-2486','ERS18732170','ERX12239503','ena-RUN-TAB-10-04-2024-10:42:12:571-2492','ERX12239505','ena-EXPERIMENT-TAB-10-04-2024-10:42:12:570-2491','ERP134075','ena-RUN-TAB-10-04-2024-10:42:12:569-2488','ena-RUN-TAB-10-04-2024-10:42:12:570-2490','ena-EXPERIMENT-TAB-10-04-2024-10:42:12:569-2487','ERR12866683','PRJEB49562','ena-EXPERIMENT-TAB-10-04-2024-10:42:12:570-2489']					TZA	Africa			Homo sapiens	3	human																					527	529006286	160818846	PRJEB49562									tuberculosis: unclassified		Mycobacterium tuberculosis
SAMN38210161	SRR26794414	WGS	HMS	SRX22491856	Illumina HiSeq 4000	SINGLE	cDNA	GENOMIC	ILLUMINA	SRS19504971	SRP471323	['PRJNA1039243','SRR26794414','bp0','6446','SRP471323','SAMN38210161','38210161','Peru6446','SRX22491856','Peru6446_R1.fastq.gz','SRS19504971','1039243']	2011	2023-11-11T22:53:00.000Z			PER	South America		sputum	Homo sapiens	3	human																					343	343121250	181517512	PRJNA1039243								standford	tuberculosis: unclassified		Mycobacterium tuberculosis
SAMEA4040876	ERR1463949	WGS	FZB	ERX1534426	NextSeq 500	PAIRED		GENOMIC	ILLUMINA	ERS1211986	ERP014761	['ERR1463949','PRJEB13214','ena-RUN-FZB-20-06-2016-15:56:31:900-61','ERS1211986','ena-STUDY-FZB-30-03-2016-19:00:00:745-26','3929-15','ena-EXPERIMENT-FZB-20-06-2016-15:56:31:900-61','7348882','ERX1534426','SAMEA4040876','ERP014761','393955']		2017-07-13T10:28:00.000Z																														1078	1078322648	452850212	PRJEB13214								outbreak_chimera_postsurgery	NTM: avium complex		Mycobacterium intracellulare subsp. chimaera
SAMEA115745465	ERR13284253	WGS	UNIVERSITY OF OXFORD, NUFFIELD DEPARTMENT OF MEDIC	ERX12654679	Illumina HiSeq 2500	PAIRED	RANDOM PCR	GENOMIC	ILLUMINA	ERS20255349	ERP161058	['ERX12654679','PRJEB76547','SAMEA115745465','webin-reads-a81da5be5129','a81da5be5129','ERP161058','1124794','ERS20255349','41889113','ERR13284253','b28b5ff0-515d-42d2-bc0f-19e45ec26bb9']	2020	2024-08-10T09:39:00.000Z			DEU	Europe																										349	349164850	191769999	PRJEB76547								CRyPTIC_2024	tuberculosis: unclassified		Mycobacterium tuberculosis
SAMEA5330425	ERR3148230	WGS	INSTITUTO DE SALUD PUBLICA	ERX3177196	Illumina HiSeq 2000	PAIRED	RANDOM PCR	GENOMIC	ILLUMINA	ERS3136619	ERP113426	['513.','ena-RUN-Instituto de Salud Publica-10-02-2019-02:41:37:896-4','PRJEB30933','ena-STUDY-Instituto de Salud Publica-23-01-2019-06:58:21:635-1006','ERR3148230','ERX3177196','542307','11610284','SAMEA5330425','ERP113426','ERS3136619','ena-EXPERIMENT-Instituto de Salud Publica-10-02-2019-02:41:37:896-4']		2019-06-12T10:29:00.000Z			MEX	North America			Homo sapiens	3	human																					1034	1034948784	484309219	PRJEB30933			99.52	1498240	52	lineage4.1.1.3	Sensitive	['tbprofiler','Napier_2020','diff','input','tree','standford']	tuberculosis: human-adapted	L4.1.1.3	Mycobacterium tuberculosis
SAMEA114090093	ERR11774868	WGS	UCL CENTRE FOR CLINICAL MICROBIOLOGY	ERX11173533	NextSeq 550	PAIRED	RANDOM	GENOMIC	ILLUMINA	ERS16073936	ERP149436	['41283323','ERX11173533','SAMEA114090093','4da99455-d94f-43bb-96cc-eb7e1d7e89c2','1109088','ERS16073936','ERR11774868','webin-reads-TBA_718','TBA_718','PRJEB64299','ERP149436']	2016	2024-07-25T12:53:00.000Z		UCL CCM	ZAF	Africa			Homo sapiens	3	human																					826	826139422	396785594	PRJEB64299									tuberculosis: unclassified		Mycobacterium tuberculosis
SAMN15854052	SRR12476321	AMPLICON	IRCCS SAN RAFFAELE SCIENTIFIC INSTITUTE	SRX8970319	Illumina MiniSeq	PAIRED	PCR	GENOMIC	ILLUMINA	SRS7225993	SRP278074	['SAMN15854052','364_S45_L001_R1_001.fastq.gz','364','SRP278074','SRR12476321','15854052','SRX8970319','PRJNA657967','Culture_255','657967','SRS7225993']		2020-08-19T11:10:00.000Z			ERI	Africa		sputum	Homo sapiens	3	human																					155	155509729	60119796	PRJNA657967									tuberculosis: unclassified		Mycobacterium tuberculosis
SAMEA113538091	ERR11465997	WGS	FZB	ERX10872154	NextSeq 500	PAIRED		GENOMIC	ILLUMINA	ERS15534512	ERP147571	['BTB-332','35506468','PRJEB62480','d05d2f15-c027-4055-b906-d9d6d110849e','ena-EXPERIMENT-TAB-22-05-2023-12:53:16:257-7432','ena-RUN-TAB-22-05-2023-12:53:16:257-7433','SAMEA113538091','979605','ERX10872154','ERP147571','ERS15534512','ERR11465997']		2023-09-17T03:11:00.000Z			BWA	Africa																										425	425415226	196256384	PRJEB62480			98.35	1250931	31	lineage4.8	Sensitive	['tbprofiler','input','diff','Kopanyo']	tuberculosis: unclassified		Mycobacterium tuberculosis
SAMN43779912	SRR30673418	WGS	FIND, THE FOUNDATION FOR INNOVATIVE NEW DIAGNOSTICS	SRX26092215	NextSeq 500	PAIRED	RANDOM	GENOMIC	ILLUMINA	SRS22658536	SRP532857	['SRX26092215','TB038040048','SRP532857','SRS22658536','PRJNA1160005','TB038040048_R1.fastq.gz','SAMN43779912','43779912','SRR30673418','WGS-TB038040048','1160005']	2021	2024-09-16T04:54:00.000Z			GEO	Asia		sputum	Homo sapiens	3	human																					382	382317031	166427025	PRJNA1160005									tuberculosis: unclassified		Mycobacterium tuberculosis
SAMEA114089534	ERR11775654	WGS	UCL CENTRE FOR CLINICAL MICROBIOLOGY	ERX11174318	NextSeq 550	PAIRED	RANDOM	GENOMIC	ILLUMINA	ERS16073377	ERP149436	['PRJEB64299','4da99455-d94f-43bb-96cc-eb7e1d7e89c2','webin-reads-TBA_309','ERP149436','ERS16073377','ERX11174318','1109088','ERR11775654','SAMEA114089534','TBA_309','41282916']	2019	2024-07-26T22:38:00.000Z		UCL CCM	ZAF	Africa			Homo sapiens	3	human																					1490	1490874340	642863718	PRJEB64299									tuberculosis: unclassified		Mycobacterium tuberculosis
SAMEA2683086	ERR751598	WGS	SC	ERX695280	Illumina HiSeq 2000	PAIRED	RANDOM	GENOMIC	ILLUMINA	ERS519147	ERP004677	['ERX695280','SC_RUN_14722_8#59','3336677','ERR751598','SC_EXP_14722_8#59','247745','PH888_CA088M_2-sc-1838281','ERP004677','Mycobacterium_tuberculosis__HICF__sequencing-sc-2926','PRJEB5280','SAMEA2683086','ERS519147']	2012	2016-01-19T01:27:00.000Z			PER	South America			Homo sapiens	3	human																					571	571974000	317381122	PRJEB5280			99.64	1569518	36	lineage4.3.3	MDR-TB	['input','Nimmo_2024','diff','standford','tbprofiler','Napier_2020','tree','Menardo_2021']	tuberculosis: human-adapted	L4.3.3	Mycobacterium tuberculosis
SAMEA7524756	ERR4796300	WGS	FOUNDATION FOR MEDICAL RESEARCH INDIA	ERX4665714	NextSeq 500	PAIRED	RANDOM	GENOMIC	ILLUMINA	ERS5281231	ERP124850	['project.Mumbai','experiment.1025','22458321','SAMEA7524756','ERS5281231','ERR4796300','PRJEB41116','773292','ERX4665714','sample.1025','run.1025','ERP124850']		2021-11-11T17:01:00.000Z			IND	Asia	Mumbai																									497	497043300	213316958	PRJEB41116			93.73	1322107	40	lineage1.1.2	Sensitive	['tbprofiler','tree','diff','CRyPTIC_IND','input']	tuberculosis: unclassified		Mycobacterium tuberculosis
SAMN31673827	SRR22250205	WGS	INSTITUTE OF CLINICAL PATHOLOGY AND MEDICAL RESEARCH	SRX18226713	NextSeq 500	PAIRED	RANDOM	GENOMIC	ILLUMINA	SRS15723061	SRP407089	['SRP407089','SRS15723061','31673827','899911','20-002-0214','bp0','SRR22250205','20-002-0214_1.fastq.gz','SRX18226713','SAMN31673827','PRJNA899911']	2020	2022-11-09T19:20:00.000Z			AUS	Oceania	NSW		Homo sapiens	3	human																					502	502565514	191150760	PRJNA899911			99.31	1867021	54	lineage3	Sensitive	['diff','input','tbprofiler','tree']	tuberculosis: unclassified		Mycobacterium tuberculosis
SAMN06221026	SRR5182161	WGS	SAN DIEGO STATE UNIVERSITY	SRX2498268	PacBio RS	SINGLE		GENOMIC	PACBIO_SMRT	SRS1925121	SRP096895	['SRX2498268','SRP096895','353873','6221026','SRR5182161','PRJNA353873','m111004_014514_42152_c100148442555500000315043110031103_s2_p0.bas.h5','SRS1925121','SAMN06221026','1-0023']	2009	2017-01-17T14:51:00.000Z		19.02 N 72.83 E	IND	Asia		sputum	Homo sapiens	3	human																					148	148398143	643912215	PRJNA353873									tuberculosis: unclassified		Mycobacterium tuberculosis
SAMEA7544514	ERR4811454	WGS	SAN RAFFAELE SCIENTIFIC INSTITUTE	ERX4681000	NextSeq 500	PAIRED	RANDOM	GENOMIC	ILLUMINA	ERS5301172	ERP124936	['ERR4811454','experiment.13161','ERX4681000','sample.13161','ERS5301172','ERP124936','PRJEB41196','SAMEA7544514','22464350','773298','project.Wildtype','run.13161']		2021-11-10T05:57:00.000Z										S				S	S	S	S	S				S		S	S	S	S	S	S	708	708001551	316879130	PRJEB41196	CRyPTIC_reuse_table		99.35	1621999	47	lineage3	Sensitive	['diff','tree','input','CRyPTIC_reuse_table','CRyPTIC_SanRaffaele','tbprofiler']	tuberculosis: unclassified		Mycobacterium tuberculosis
SAMN37124287	SRR25745156	WGS	COLUMBIA UNIVERSITY	SRX21468498	NextSeq 500	PAIRED	PCR	GENOMIC	ILLUMINA	SRS18703181	SRP456746	['bp0','SAMN37124287','YA00152657_S5_L001_R1_001.fastq.gz','37124287','YA00152657','SRS18703181','1008673','SRX21468498','SRP456746','PRJNA1008673','SRR25745156']	2018	2023-08-23T16:41:00.000Z			ZAF	Africa	Port Elizabeth		Homo sapiens	3	human																					1074	1074384728	700048154	PRJNA1008673			99.55	1171334	71	lineage2.2.2	Pre-XDR-TB	['diff','tree','tbprofiler','input']	MTBC		Mycobacterium tuberculosis complex sp.
SAMN30953226	SRR21662766	WGS	WADSWORTH CENTER	SRX17662495	Illumina MiSeq	PAIRED	RANDOM	GENOMIC	ILLUMINA	SRS15194575	SRP338930	['30953226','SRS15194575','SRX17662495','IDR1700001066','IDR1700001066-01-01_S7_L001_R1_001.fastq.gz','SRP338930','SAMN30953226','SRR21662766','766641','PRJNA766641']	2017	2022-09-21T16:06:00.000Z			USA	North America	New York state		Homo sapiens	3	human																					615	615977039	404579375	PRJNA766641			99.6	1275428	62	lineage4.3.3	Sensitive	['tree','tbprofiler','diff','input']	tuberculosis: unclassified		Mycobacterium tuberculosis
SAMEA104394553	ERR2199951	WGS	FZB	ERX2254939	Illumina MiSeq	PAIRED		GENOMIC	ILLUMINA	ERS2012495	ERP010814	['ena-EXPERIMENT-FZB-21-11-2017-14:36:27:946-212','287903','ERX2254939','ena-RUN-FZB-21-11-2017-14:36:27:946-212','ERS2012495','SAMEA104394553','ERP010814','4337-09','ena-STUDY-FZB-22-06-2015-17:16:39:392-292','8097102','ERR2199951','PRJEB9680']		2017-11-28T16:34:00.000Z			SWZ	Africa										S		S						S	S							569	569498520	336436388	PRJEB9680	CRyPTIC_WHO2021_PMC7612554		99.73	1478957	96	lineage4.4.1.1.1	Sensitive	['Walker_2022','diff','tbprofiler','Napier_2020','input','tree']	tuberculosis: human-adapted	L4.4.1.1	Mycobacterium tuberculosis
SAMN40316619	SRR28271920	WGS	WORCESTER POLYTECHNIC INSTITUTE	SRX23881857	Illumina MiSeq	PAIRED	RANDOM	GENOMIC	ILLUMINA	SRS20705542	SRP494125	['SRR28271920','bp0','SS-T-0116','SRS20705542','SS-T-0116_S7_L001_R1_001.fastq.gz','SAMN40316619','PRJNA1085667','1085667','40316619','SRX23881857','SRP494125','SST0116']	2021	2024-03-08T10:14:00.000Z																														84	84050700	40639890	PRJNA1085667			99.82	531990	17	lineage4.9	HR-TB	['tbprofiler','diff','input']	tuberculosis: unclassified		Mycobacterium tuberculosis
SAMEA11207455	ERR7802030	WGS	UNIVERSITY OF BASEL, SWITZERLAND	ERX7369718	Illumina NovaSeq 6000	SINGLE		GENOMIC	ILLUMINA	ERS8856955	ERP134075	['ERX7369718','SAMEA11207455','24685640','ena-EXPERIMENT-TAB-21-12-2021-17:16:01:251-10141','794708','ERP134075','PRJEB49562','ERS8856955','ERR7802030','9bc3fa2b-c877-4dc7-b821-d8f2b9e08e1b','G46850','ena-RUN-TAB-21-12-2021-17:16:01:251-10142']	2019	2022-07-28T01:08:00.000Z			TZA	Africa			Homo sapiens	3	human																					571	571694239	168415782	PRJEB49562								input	tuberculosis: unclassified		Mycobacterium tuberculosis
SAMEA8718926	ERR8975801	WGS	CTB/NICD	ERX5544030	Illumina NovaSeq 6000	PAIRED	RANDOM	GENOMIC	ILLUMINA	ERS6403371	ERP128647	['PRJEB44577','26339895','ERP128647','project.Wellcome_clinical_isolates_site10','experiment.29362','ERX5544030','ERR8975801','ERS6403371','773351','run.29362.1','sample.29362','SAMEA8718926']		2022-03-15T07:42:00.000Z			ZAF	Africa						S				R	R	R	S	R				R		S	S	S	R	S	R	1070	1070278638	341990638	PRJEB44577	CRyPTIC_reuse_table		99.66	1847012	64	lineage4.3.3;lineage2.2.1.1	Pre-XDR-TB	['input','diff','CRyPTIC_reuse_table','tbprofiler','CRyPTIC_CTB-NICD']	tuberculosis: unclassified		Mycobacterium tuberculosis
SAMEA114443038	ERR13243572	WGS	SEOUL NATIONAL UNIVERSITY	ERX12614321	Illumina MiSeq	PAIRED	RANDOM	GENOMIC	ILLUMINA	ERS16430822	ERP151439	['GReAT_KR_407','ERP151439','1022751','ERS16430822','ERX12614321','webin-reads-GReAT_KR_407','c7f31963-9edb-49ef-a000-987e031fb6cb','41765969','SAMEA114443038','PRJEB66375','ERR13243572']	2016	2024-08-06T21:22:00.000Z			KOR	Asia		sputum	Homo sapiens	3	human																					489	489000903	322426755	PRJEB66375									tuberculosis: unclassified		Mycobacterium tuberculosis
SAMEA4744486	ERR2653073	WGS	NORWEGIAN INSTITUTE OF PUBLIC HEALTH	ERX2669527	Illumina MiSeq	PAIRED	RANDOM	GENOMIC	ILLUMINA	ERS2564597	ERP109440	['9579017','ena-EXPERIMENT-NORWEGIAN INSTITUTE OF PUBLIC HEALTH-19-06-2018-13:51:32:581-160','PRJEB27366','ERX2669527','SAMEA4744486','ERP109440','ERR2653073','ena-STUDY-NORWEGIAN INSTITUTE OF PUBLIC HEALTH-19-06-2018-13:52:22:783-854','BRZ-95','ERS2564597','476915','ena-RUN-NORWEGIAN INSTITUTE OF PUBLIC HEALTH-19-06-2018-13:51:32:581-160']	2010	2018-07-12T08:59:00.000Z			BRA	South America			Homo sapiens	3	human																					181	181624008	71460444	PRJEB27366			99.44	1031644	34	lineage4.1.1.1	MDR-TB	['tree','Nimmo_2024','diff','tbprofiler','input','standford']	tuberculosis: human-adapted	L4	Mycobacterium tuberculosis
SAMN00114890	['SRR067524','SRR067554']	WGS		['SRX027576','SRX027575']	Illumina Genome Analyzer II	PAIRED	RANDOM	GENOMIC	ILLUMINA	SRS116423		['114890','SRR067554','SRR067524','BI.PE.100806_SL-XAT_00016_FC624THAAXX.1.tagged_630.srf','BROAD:SEQUENCING_SAMPLE:58399.0','SRS116423','BI.PE.100806_SL-XAT_00016_FC624THAAXX.2.tagged_630.srf','SAMN00114890','PRJNA49647','Mycobacterium_tuberculosis_PGG1_multi_isolate_project_70_or_more_MTB_strains','SRP003679','49647']																																424	424732176	265207720	PRJNA49647									tuberculosis: unclassified		Mycobacterium tuberculosis
SAMN18823545	SRR14296123	WGS	USDA-NVSL-DBPL	SRX10654260	Illumina MiSeq	PAIRED	RANDOM	GENOMIC	ILLUMINA	SRS8749575	SRP315773	['SAMN18823545','SRX10654260','PRJNA723608','SRP315773','SRR14296123','bp0','18-8974','18823545','18-8974_R1.fastq.gz','SRS8749575','723608']	2018	2021-04-21T19:18:00.000Z			MEX	North America	Baja California																									393	393056578	227942137	PRJNA723608			99.44	1310534	73	La1.8.1	Other	['bovis_baja_MEX','tbprofiler','tree','diff','input']	tuberculosis: animal-adapted	La1	Mycobacterium bovis
SAMEA112803509	ERR11043818	WGS	FZB	ERX10490609	NextSeq 500	PAIRED		GENOMIC	ILLUMINA	ERS14811055	ERP010814	['ena-RUN-TAB-21-03-2023-10:23:42:853-78582','16152-15','33855564','SAMEA112803509','ERS14811055','ERX10490609','ena-STUDY-FZB-22-06-2015-17:16:39:392-292','ERP010814','ERR11043818','PRJEB9680','287903','ena-EXPERIMENT-TAB-21-03-2023-10:23:42:853-78581']		2023-07-20T18:50:00.000Z																														1264	1264857359	622520898	PRJEB9680			99.55	1238688	41	lineage4.8	Sensitive	['tbprofiler','tree','input','diff']	tuberculosis: unclassified		Mycobacterium tuberculosis
SAMN39436887	SRR28741176	WGS	TAIWAN CENTERS FOR DISEASE CONTROL	SRX24307007	Illumina MiSeq	PAIRED	RANDOM	GENOMIC	ILLUMINA	SRS21069735	SRP502731	['SRR28741176','130100015_R1.fastq.gz','TWCDC13015','C1-13015','SRX24307007','SAMN39436887','39436887','PRJNA1065624','SRS21069735','SRP502731','1065624']	2013	2024-04-19T03:10:00.000Z		25.02 N 121.35 E	TWN	Asia		lung	Homo sapiens	3	human																					1809	1809006698	1065303826	PRJNA1065624									tuberculosis: unclassified		Mycobacterium tuberculosis
SAMEA12855056	ERR11246036	WGS	SWISS TROPICAL AND PUBLIC HEALTH INSTITUTE	ERX10654240	Illumina NovaSeq 6000	SINGLE	RANDOM	GENOMIC	ILLUMINA	ERS10461944	ERP135175	['G43376','PRJEB50582','ena-EXPERIMENT-TAB-17-04-2023-19:57:14:825-8169','ERR11246036','930268','ERS10461944','SAMEA12855056','8cc6b8bd-130a-4c76-a0b2-3197bafe5cc6','ena-RUN-TAB-17-04-2023-19:57:14:825-8170','34308623','ERP135175','ERX10654240']	2014	2023-07-27T11:31:00.000Z			GEO	Asia		sputum																								353	353917130	117038610	PRJEB50582									tuberculosis: unclassified		Mycobacterium tuberculosis
SAMN39436921	SRR28741148	WGS	TAIWAN CENTERS FOR DISEASE CONTROL	SRX24307035	Illumina MiSeq	PAIRED	RANDOM	GENOMIC	ILLUMINA	SRS21069764	SRP502731	['C2-10196','SRX24307035','PRJNA1065624','39436921','100200196_R1.fastq.gz','1065624','SRR28741148','SAMN39436921','TWCDC10196','SRP502731','SRS21069764']	2010	2024-04-19T03:10:00.000Z		25.02 N 121.35 E	TWN	Asia		lung	Homo sapiens	3	human																					1974	1974857960	1210465836	PRJNA1065624									tuberculosis: unclassified		Mycobacterium tuberculosis
SAMN15949686	SRR12554471	WGS	USDA-NVSL-DBPL	SRX9043461	Illumina MiSeq	PAIRED	RANDOM	GENOMIC	ILLUMINA	SRS7293743	SRP053287	['15949686','PRJNA251692','SRR12554471','251692','13-7994_R1.fastq.gz','SRS7293743','SRX9043461','SAMN15949686','13-7994','SRP053287']		2020-08-31T13:53:00.000Z			USA	North America			Homo sapiens	3	human																					668	668773810	395896563	PRJNA251692			99.42	1566519	78	La1.8.1	Other	['tbprofiler','tree','input','diff']	tuberculosis: animal-adapted	La1	Mycobacterium bovis
SAMN15701517	SRR12367900	WGS	DIVISION OF GENOMIC MEDICINE AND INNOVATION SUPPORT	SRX8867015	NextSeq 500	SINGLE	RANDOM PCR	GENOMIC	ILLUMINA	SRS7127983	SRP275544	['SRX8867015','SRS7127983','SRR12367900','650263','MTBDR180562_S93_good_1.fastq.gz','PRJNA650263','bp0','SRP275544','SAMN15701517','MTBDR180562','15701517']	2019	2020-08-03T05:41:00.000Z		15.87 N 100.99 E	THA	Asia		sputum	Homo sapiens	3	human																					94	94173566	42236333	PRJNA650263									tuberculosis: unclassified		Mycobacterium tuberculosis
SAMEA7561026	ERR4828589	WGS	OUCRU-HCMC	ERX4698573	NextSeq 500	PAIRED	RANDOM	GENOMIC	ILLUMINA	ERS5317662	ERP124982	['run.12385','ERS5317662','773308','ERR4828589','project.Vietnam','22476596','experiment.12385','PRJEB41241','sample.12385','ERX4698573','SAMEA7561026','ERP124982']		2021-11-11T06:49:00.000Z			VNM	Asia	Ho Chi Minh City					S				S	I	S	S	S				S		S	S	S	S	S	S	182	182652318	84281660	PRJEB41241	['Walker_2022','CRyPTIC_reuse_table']							['input','CRyPTIC_OUCRU','Walker_2022','CRyPTIC_reuse_table']	tuberculosis: unclassified		Mycobacterium tuberculosis
SAMEA112188799	ERR10748205	WGS	CTB/NICD	ERX10199811	Illumina MiSeq	PAIRED	RANDOM	GENOMIC	ILLUMINA	ERS14298688	ERP143048	['SAMEA112188799','ERR10748205','908050','ERP143048','sample.S132','32028812','South African MDR-TB 2019-2020','run.S132','experiment.S132','ERX10199811','PRJEB58017','ERS14298688']		2023-01-15T15:27:00.000Z																														395	395806361	286016386	PRJEB58017			99.75	714247	38	lineage4.8	MDR-TB	['tbprofiler','input','diff','tree']	tuberculosis: unclassified		Mycobacterium tuberculosis
SAMEA115738223	ERR13260479	WGS	UNIVERSITY OF OXFORD, NUFFIELD DEPARTMENT OF MEDIC	ERX12630892	Illumina NovaSeq 6000	PAIRED	RANDOM PCR	GENOMIC	ILLUMINA	ERS20247867	ERP161058	['41857325','ERS20247867','webin-reads-fee0b5f4aebf','1124794','PRJEB76547','ERR13260479','ERP161058','fee0b5f4aebf','SAMEA115738223','ERX12630892','b28b5ff0-515d-42d2-bc0f-19e45ec26bb9']	2021	2024-08-16T11:33:00.000Z			ZAF	Africa																										956	956864954	297535203	PRJEB76547								CRyPTIC_2024	tuberculosis: unclassified		Mycobacterium tuberculosis
SAMN17104349	SRR13268339	WGS	UNIVERSITY COLLEGE DUBLIN	SRX9698665	NextSeq 500	PAIRED	RANDOM	GENOMIC	ILLUMINA	SRS7894951	SRP298347	['SAMN17104349','1034_S91_L001-4_R1_001.fastq.gz','PRJNA686077','SRS7894951','1037','17104349','1037_canine_mbovis','SRR13268339','SRX9698665','686077','SRP298347','bp0']	2019-09	2020-12-20T03:20:00.000Z		53.21 N 6.16 W	IRL	Europe	Dublin			3																						137	137602327	51178994	PRJNA686077			99.44	856292	29	La1.8.1	Other	['tree','diff','tbprofiler','input']	tuberculosis: animal-adapted	La1	Mycobacterium bovis
SAMEA113556442	ERR11488910	WGS	FZB	ERX10895086	NextSeq 2000	PAIRED		GENOMIC	ILLUMINA	ERS15552565	ERP147779	['36323458','SMN-803','86810e0e-614f-4ad6-9cd7-0bc407fc82e6','ena-RUN-TAB-27-05-2023-22:16:03:894-28242','ena-EXPERIMENT-TAB-27-05-2023-22:16:03:894-28241','SAMEA113556442','ERS15552565','ERP147779','989949','ERX10895086','PRJEB62665','ERR11488910']		2023-10-05T03:54:00.000Z			MOZ	Africa	Maputo																									593	593966650	215198341	PRJEB62665			98.75	1696456	50	lineage1.1.3.2	MDR-TB	['diff','tbprofiler','tree','R-RR_MOZ','input']	tuberculosis: unclassified		Mycobacterium tuberculosis
SAMN05770405	SRR5196328	WGS	UNIVERSITY OF TEXAS HEALTH SCIENCE CENTER AT TYLER	SRX2511989	Illumina MiSeq	PAIRED	RANDOM	GENOMIC	ILLUMINA	SRS1935681	SRP098991	['5770405','SRR5196328','M_intracellulare-BDQ2A_L001_R2_001.fastq.gz','SRX2511989','339272','SAMN05770405','SRP098991','BDQ2A','UTHSCT-MINT-5117','PRJNA339272','SRS1935681']	2011	2017-01-23T22:05:00.000Z	M. intracellulare Respiratory Tract Infection		USA	North America		sputum	Homo sapiens	3	human																					294	294679187	215461175	PRJNA339272									NTM: avium complex		Mycobacterium intracellulare
SAMEA7527611	ERR4799025	WGS	FOUNDATION FOR MEDICAL RESEARCH INDIA	ERX4668442	NextSeq 500	PAIRED	RANDOM	GENOMIC	ILLUMINA	ERS5284082	ERP124850	['22461156','PRJEB41116','experiment.27490','ERP124850','sample.27490','project.Mumbai','ERR4799025','ERS5284082','run.27490','773292','ERX4668442','SAMEA7527611']		2021-11-10T01:43:00.000Z			IND	Asia	Mumbai																									407	407378700	175878259	PRJEB41116			21.5	183056	6	lineage4.8	Sensitive	['CRyPTIC_IND','input','tbprofiler']	tuberculosis: unclassified		Mycobacterium tuberculosis
SAMN08376270	SRR6480362	WGS	RADBOUDUMC	SRX3570420	Illumina HiSeq 2000	PAIRED	PCR	GENOMIC	ILLUMINA	SRS2841420	SRP130118	['SRP130118','Index66_142_1.fq.gz','bp0','Index66_142','430531','8376270','SAMN08376270','SRX3570420','1101600','SRR6480362','SRS2841420','PRJNA430531']	2015	2018-01-18T11:09:00.000Z			IDN	Asia	Bandung	cerebrospinal fluid	Homo sapiens	3	human																					280	280005144	210877603	PRJNA430531								input	tuberculosis: human-adapted	L4	Mycobacterium tuberculosis
SAMN21616449	SRR16058052	WGS	PUBLIC HEALTH ONTARIO	SRX12344616	NextSeq 500	PAIRED	RANDOM	GENOMIC	ILLUMINA	SRS10316996	SRP338617	['SRR16058052','766079','SRS10316996','2016-198','SRX12344616','SAMN21616449','bp0','SRP338617','2016-198_R1.fastq.gz','21616449','PRJNA766079']	2016	2021-09-24T21:46:00.000Z			CAN	North America	Ontario		Homo sapiens	3	human					S		S					S	S								740	740312532	346679126	PRJNA766079	CRyPTIC_WHO2021_PMC7612554							['input','Walker_2022']	tuberculosis: unclassified		Mycobacterium tuberculosis
SAMEA7550843	ERR4817480	WGS	PUBLIC HEALTH ENGLAND	ERX4687322	Illumina HiSeq 2500	PAIRED	RANDOM	GENOMIC	ILLUMINA	ERS5307492	ERP124941	['ERS5307492','ERP124941','sample.20300','ERR4817480','run.20300','773303','22470237','PRJEB41201','experiment.20300','ERX4687322','SAMEA7550843','project.PHE-TB']		2021-11-10T18:00:00.000Z			GBR	Europe																										0	974886	559633	PRJEB41201								['CRyPTIC_PHE','input']	tuberculosis: unclassified		Mycobacterium tuberculosis
SAMEA13294601	ERR9121314	WGS	UNIVERSITY OF OXFORD, NUFFIELD DEPARTMENT OF MEDIC	ERX8663307	Illumina MiSeq	PAIRED	RANDOM	GENOMIC	ILLUMINA	ERS10897527	ERP136048	['project.SeqTreat_Valencia1','ERX8663307','PRJEB51415','30300239','run.1510.1.1256f189534e08cd24c374baba4cc817','ERP136048','ERS10897527','experiment.1510.871c3983','862826','SAMEA13294601','sample.1510.265efa4b','ERR9121314']		2024-08-10T18:07:00.000Z			ESP	Europe	Valencia																									405	405947153	201267129	PRJEB51415								CRyPTIC_SeqTreat_Valencia	tuberculosis: unclassified		Mycobacterium tuberculosis
SAMN26994314	SRR19614419	WGS	CHILDRENS HOSPITAL OF CHONGQING MEDICAL UNIVERSITY	SRX15665201	Illumina NovaSeq 6000	PAIRED	RANDOM	GENOMIC	ILLUMINA	SRS13363010	SRP349160	['SRP349160','176_FDSW210097822-1r_1.fq.gz','SRS13363010','SAMN26994314','785273','26994314','PRJNA785273','bp0','A176','176_FDSW210097822-1r.tbprofiler','SRR19614419','SRX15665201']	2018	2022-06-10T11:39:00.000Z			CHN	Asia	Chongqing City		Homo sapiens	3	human																					998	998485200	327445932	PRJNA785273								input	tuberculosis: unclassified		Mycobacterium tuberculosis
SAMEA2079440	['ERR485173','ERR350110','ERR376937']	WGS		['ERX349314','ERX451005','ERX322946']	Illumina HiSeq 2000	PAIRED	RANDOM	GENOMIC	ILLUMINA	ERS253727		['ERX451005','36_BP70-sc-2013-06-06T15:03:10Z-1641833','ERP003279','SC_EXP_10315_8#36','SC_EXP_12082_1#29','222603','ERX349314','SC_RUN_10771_4#36','ERR485173','2372457','ERX322946','SC_EXP_10771_4#36','SC_RUN_10315_8#36','SAMEA2079440','ERR350110','ERS253727','SC_RUN_12082_1#29','Global_and_local_genomics_of_Mycobacterium_ulcerans-sc-2013-06-06T12:45:33Z-2656','PRJEB4025','ERR376937']					CMR	Africa		wound	Homo sapiens	3	human																					1009	1009681800	534345806	PRJEB4025									NTM: unclassified		Mycobacterium ulcerans
SAMN26934557	SRR18474001	WCS	FUDAN UNIVERSITY	SRX14606213	HiSeq X Ten	PAIRED	PCR	GENOMIC	ILLUMINA	SRS12374623	SRP365807	['SRS12374623','TB16275','bp0','SRX14606213','819540','SRP365807','E56','26934557','SRR18474001','SAMN26934557','SZ_2016_0275_R1.fastq.gz','PRJNA819540']	2016	2022-03-26T17:13:00.000Z		22.55 N 114.09 E	CHN	Asia	Shenzhen	sputum	Homo sapiens	3	human																					608	608388900	245406128	PRJNA819540									tuberculosis: unclassified		Mycobacterium tuberculosis
SAMEA7552362	ERR4818997	WGS	PUBLIC HEALTH ENGLAND	ERX4688839	Illumina HiSeq 2500	PAIRED	RANDOM	GENOMIC	ILLUMINA	ERS5309009	ERP124941	['ERP124941','experiment.21817','ERX4688839','ERR4818997','SAMEA7552362','run.21817','ERS5309009','22471754','project.PHE-TB','sample.21817','PRJEB41201','773303']		2021-11-10T20:38:00.000Z			GBR	Europe																										757	757546354	352984136	PRJEB41201			99.53	1627348	37	lineage4.1.2	Sensitive	['tree','CRyPTIC_PHE','tbprofiler','input','diff']	tuberculosis: unclassified		Mycobacterium tuberculosis
SAMN36662593	SRR25389557	WGS	CHINESE ACADEMY OF SCIENCES	SRX21127538	Illumina MiSeq	PAIRED	PCR	GENOMIC	ILLUMINA	SRS18393052	SRP450880	['SAMN36662593','SRP450880','1_m7_L001_R1.fastq.gz','36662593','996873','PRJNA996873','2','1_m7','SRX21127538','SRR25389557','SRS18393052']	2010	2023-07-22T09:53:00.000Z			CHN	Asia	Tianjin	sputum	Homo sapiens	3	human																					1316	1316734200	578962742	PRJNA996873			99.59	1733006	59	lineage2.2.1	HR-TB	['tree','tbprofiler','diff','input']	tuberculosis: unclassified		Mycobacterium tuberculosis
SAMEA7550755	ERR4817392	WGS	PUBLIC HEALTH ENGLAND	ERX4687234	Illumina HiSeq 2500	PAIRED	RANDOM	GENOMIC	ILLUMINA	ERS5307404	ERP124941	['ERR4817392','PRJEB41201','experiment.20212','SAMEA7550755','22470149','ERX4687234','sample.20212','project.PHE-TB','773303','ERP124941','run.20212','ERS5307404']		2021-11-10T17:17:00.000Z			GBR	Europe										S		S						S								208	208904052	90702969	PRJEB41201	Walker_2022		96.75	1834361	41	lineage4.1.2.1	Sensitive	['CRyPTIC_PHE','Walker_2022','input','diff','tbprofiler','tree']	tuberculosis: unclassified		Mycobacterium tuberculosis
SAMN41664711	SRR29273744	WGS	FIND, THE FOUNDATION FOR INNOVATIVE NEW DIAGNOSTICS	SRX24791188	Illumina HiSeq 2000	PAIRED	RANDOM	GENOMIC	ILLUMINA	SRS21508412	SRP511583	['1119915','EUST20979','SRR29273744','SRP511583','SRS21508412','SRX24791188','EUST20979_lib58_R1.fastq.gz','SAMN41664711','PRJNA1119915','bp0','41664711']	2017-02	2024-06-04T09:41:00.000Z			ROU	Europe			Homo sapiens	3	human																					557	557640425	230656782	PRJNA1119915									tuberculosis: unclassified		Mycobacterium tuberculosis
SAMN42034858	SRR29538959	WGS	NIAID TB PORTALS PROGRAM	SRX25046503	NextSeq 2000	PAIRED	RANDOM	GENOMIC	ILLUMINA	SRS21743652	SRP515897	['56141','42034858','PRJNA1074785','SAMN42034858','TBPO-4150_lib56949_nextseq_ny0095_151bp.filtered_2_bwa.1.fastq.gz','SRR29538959','1074785','SRP515897','SRX25046503','SRS21743652']	2022	2024-06-25T13:33:00.000Z		48.3794 N 31.1656 E	UKR	Europe		sputum	Homo sapiens	3	human																					473	473414721	166357456	PRJNA1074785									tuberculosis: unclassified		Mycobacterium tuberculosis
SAMN30158090	SRR20969678	WGS	CENTRE FOR TUBERCULOSIS CONTROL OF GUANGDONG PROVINCE	SRX16987638	Illumina NovaSeq 6000	PAIRED	RANDOM	GENOMIC	ILLUMINA	SRS14573402	SRP390552	['SRP390552','D20003621a.realigned.bam','SRX16987638','PRJNA866200','866200','bp0','SRR20969678','D20003621a','SAMN30158090','30158090','SRS14573402','gdtb_523']	2017	2022-08-08T18:37:00.000Z		23.08 N 113.14 E	CHN	Asia	Guangdong	sputum	Homo sapiens	3	human																					1358	1358943514	131203273	PRJNA866200			99.52	1833666	62	lineage2.2.1.1	Sensitive	['input','tree','tbprofiler','diff']	tuberculosis: unclassified		Mycobacterium tuberculosis
SAMN06092347	SRR5067321	WGS	UNIVERSITY OF MELBOURNE	SRX2387619	Illumina HiSeq 2500	PAIRED	RANDOM	GENOMIC	ILLUMINA	SRS1829562	SRP094134	['HCMC0650','SRP094134','SAMN06092347','SRS1829562','SRX2387619','PRJNA355614','02MTB1330_S150_L002_1.fastq.gz','6092347','SRR5067321','355614','bp0']	2010-07	2016-12-01T20:55:00.000Z		10.82 N 106.63 E	VNM	Asia	Ho Chi Minh City	sputum	Homo sapiens	3	human																					432	432082353	208369104	PRJNA355614								['Napier_2020','Menardo_2021','input']	tuberculosis: human-adapted	L2.2.1	Mycobacterium tuberculosis
SAMN37848175	SRR26399207	WGS	UNIVERSITY OF MELBOURNE/ THE PETER DOHERTY INSTITUTE FOR INFECTION AND IMMUNITY	SRX22105190	Illumina HiSeq 4000	PAIRED	RANDOM	GENOMIC	ILLUMINA	SRS19170271	SRP466602	['bp0','Sample_256_1.fastq.gz','SRX22105190','SAMN37848175','1028637','SRS19170271','37848175','SRP466602','SRR26399207','PRJNA1028637','Sample_256']		2023-10-16T19:04:00.000Z		10.8231 N 106.6297 E	VNM	Asia	Ho Chi Minh City	sputum	Homo sapiens	3	human																					745	745273344	410196681	PRJNA1028637			99.32	1911238	43	lineage2.2.1	Other	['tbprofiler','tree','input','diff']	tuberculosis: unclassified		Mycobacterium tuberculosis
SAMEA4846568	ERR3468529	WGS	WELLCOME SANGER INSTITUTE	ERX3490192	Illumina HiSeq X Ten	PAIRED	RANDOM	GENOMIC	ILLUMINA	ERS2666423	ERP021867	['ERX3490192','SC_EXP_26415_2#111','SC_RUN_26415_2#111','482252b0-7498-11e8-bf99-3c4a9275d6c8','SAMEA4846568','ERR3468529','ERS2666423','12515126','ERP021867','Exploring_the_richness_of_Mycobacterium_bovis_strain_diversity-sc-4667','480613','PRJEB19799']		2019-08-07T16:15:00.000Z			GBR	Europe																										144	144516362	43346791	PRJEB19799			79.31	581092	20	La1.8.1	Other	['diff','tree','tbprofiler','bovis_GBR','input']	tuberculosis: animal-adapted	La1	Mycobacterium bovis
SAMN05576251	SRR4037599	WGS	HARVARD MEDICAL SCHOOL	SRX2028721	Illumina HiSeq 2000	PAIRED	RANDOM	GENOMIC	ILLUMINA	SRS1623081	SRP082185	['PRJNA323744','SRP082185','5576251','P27-Lung2-B3','SRR4037599','SRX2028721','755-L2B3_2.fastq.gz','SRS1623081','323744','SAMN05576251']	2013-08	2016-08-18T14:42:00.000Z		29.6483 S 30.3318 E	ZAF	Africa	Kwazulu-Natal	lung	Homo sapiens	3	human																					261	261966730	181076623	PRJNA323744								['denylist','intrapatient_ZAF','input','Napier_2020']	tuberculosis: human-adapted	L4.3.2.1	Mycobacterium tuberculosis
SAMEA8989209	ERR6336752	WGS	LSHTM	ERX5968429	Illumina NovaSeq 6000	PAIRED	PCR	GENOMIC	ILLUMINA	ERS6671908	ERP130668	['ERX5968429','ena-STUDY-LSHTM-20-07-2021-14:03:43:317-406','ena-EXPERIMENT-LSHTM-20-07-2021-14:55:36:166-66','748663','ena-RUN-LSHTM-20-07-2021-14:55:36:166-66','ERR6336752','SAMEA8989209','20376807','ERS6671908','ERP130668','ntms2016_ntps_2016_142','PRJEB46482']		2021-09-27T04:31:00.000Z																														173	173915157	74470492	PRJEB46482								input	tuberculosis: unclassified		Mycobacterium tuberculosis
SAMN03649002	SRR2101755	WGS	UNIVERSITY OF OXFORD	SRX1096449	Illumina HiSeq 2500	PAIRED	RANDOM	GENOMIC	ILLUMINA	SRS990906	SRP061066	['SRX1096449','51355fb4-c86f-4cec-b845-63dce8ffa7f8','SRR2101755','282721','SRP061066','SRS990906','PRJNA282721','3649002','SAMN03649002','51355fb4-c86f-4cec-b845-63dce8ffa7f8_R00000039_v3.bam']		2015-07-16T21:49:00.000Z			ZAF	Africa						S	S			S		S	S	S			S	S	S				S			191	191249242	113415331	PRJNA282721	CRyPTIC_WHO2021_PMC7612554		99.41	573996	20	lineage4.4.1.1.1	Sensitive	['Menardo_2021','diff','Walker_2022','tbprofiler','Napier_2020','Menardo_2018','input']	tuberculosis: human-adapted	L4.4.1.1	Mycobacterium tuberculosis
SAMEA112801224	ERR11067380	WGS	FZB	ERX10514310	NextSeq 2000	PAIRED		GENOMIC	ILLUMINA	ERS14808770	ERP010814	['ERP010814','ERX10514310','ena-RUN-TAB-21-03-2023-12:28:22:320-125242','33853280','PRJEB9680','ena-EXPERIMENT-TAB-21-03-2023-12:28:22:320-125241','21008243','ena-STUDY-FZB-22-06-2015-17:16:39:392-292','ERR11067380','287903','SAMEA112801224','ERS14808770']		2023-07-21T01:58:00.000Z																														394	394459975	143643519	PRJEB9680			99.19	1561366	52	La1.2.BCG	Other	['input','tbprofiler','diff','tree']	tuberculosis: unclassified		Mycobacterium tuberculosis
SAMEA7546198	ERR4812693	WGS	UNIVERSIDAD PERUANA CAYETANO HEREDIA	ERX4682683	Illumina NovaSeq 6000	PAIRED	RANDOM	GENOMIC	ILLUMINA	ERS5302853	ERP124939	['sample.28527','run.28527','project.Peru_Wellcome','22465586','773301','ERX4682683','SAMEA7546198','ERS5302853','PRJEB41199','experiment.28527','ERP124939','ERR4812693']	2019	2021-11-10T08:01:00.000Z			PER	South America						S				S	S	S	S	S				S		S	S	S	S	S	S	1062	1062778770	333199546	PRJEB41199	['CRyPTIC_reuse_table','Walker_2022']		99.52	1866784	68	lineage4.1.2.1	Sensitive	['standford','CRyPTIC_UPCH','tbprofiler','tree','input','diff','Walker_2022','CRyPTIC_reuse_table']	tuberculosis: unclassified		Mycobacterium tuberculosis
SAMN41417679	SRR29052677	WGS	FIND, THE FOUNDATION FOR INNOVATIVE NEW DIAGNOSTICS	SRX24577697	Illumina HiSeq 2000	PAIRED	RANDOM	GENOMIC	ILLUMINA	SRS21317683	SRP507535	['IDR1500070812_R1.fastq.gz','41417679','SRP507535','6B1800_1E2F0005861F_IDR1500070812','1109295','SRX24577697','PRJNA1109295','SAMN41417679','SRS21317683','SRR29052677','6B1800_1E2F0005861F']	2015	2024-05-18T05:03:00.000Z			USA	North America			Homo sapiens	3	human																					547	547611553	349123388	PRJNA1109295								WHO_mutations_2023	tuberculosis: unclassified		Mycobacterium tuberculosis
SAMD00292857	DRR286197	WGS	TOHOKUGL	DRX275654	Illumina NovaSeq 6000	PAIRED	RANDOM	GENOMIC	ILLUMINA	DRS193938	DRP007459	['20009479','DRR286197','DRS193938','PRJDB11434','DRP007459','743444','SAMD00292857','DRX275654']	2018	2021-07-02T13:37:00.000Z		34.793281 N 135.453215 E	JPN	Asia	Osaka, Toyonaka		Homo sapiens	3	human																					739	739207514	242157314	PRJDB11434									NTM: avium complex		Mycobacterium avium subsp. hominissuis
SAMN04692007	SRR3394922	WGS	JCVI	SRX1709593	NextSeq 500	PAIRED	RANDOM	GENOMIC	ILLUMINA	SRS1399714	SRP068042	['SAMN04692007','GCID_NTM_00263_biosample','PRJNA305922','SRS1399714','305922','SRR3394922','4692007','SRP068042','SRX1709593','GCID_NTM_00263_sra']	2012	2016-04-15T18:16:00.000Z		33.646 S 19.448 E	ZAF	Africa																										719	719363396	327286187	PRJNA305922									unclassified mycobacteria		Mycobacterium sp.
SAMN15701167	SRR12367020	WGS	DIVISION OF GENOMIC MEDICINE AND INNOVATION SUPPORT	SRX8866288	NextSeq 500	SINGLE	RANDOM PCR	GENOMIC	ILLUMINA	SRS7127257	SRP275544	['15701167','MTBDR180210_S125_good_1.fastq.gz','SRS7127257','SRX8866288','650263','SRP275544','SRR12367020','SAMN15701167','bp0','PRJNA650263','MTBDR180210']	2019	2020-08-03T04:31:00.000Z		15.87 N 100.99 E	THA	Asia		sputum	Homo sapiens	3	human																					86	86244551	42880449	PRJNA650263									tuberculosis: unclassified		Mycobacterium tuberculosis
SAMN20491960																	BRA	South America																																					standford	tuberculosis: unclassified		Mycobacterium tuberculosis
SAMN05918717	SRR28393337	WGS	FIND, THE FOUNDATION FOR INNOVATIVE NEW DIAGNOSTICS	SRX23998327	Illumina HiSeq 2500	PAIRED	RANDOM	GENOMIC	ILLUMINA	SRS20794897	SRP496567	['05-14298','SRR28393337','Peru4617_R1.fastq.gz','343736','WGS-Peru4617','SRP496567','5918717','SAMN05918717','PRJNA343736','SRX23998327','SRS20794897']	2012	2024-03-20T07:43:00.000Z		12 S 77 W	PER	South America	Lima	As reported: patient	Homo sapiens	3	human																					349	349696750	156074134	PRJNA343736			99.73	1875257	53	lineage4.6.1.2	MDR-TB	['tbprofiler','standford','diff','input','tree']	tuberculosis: unclassified		Mycobacterium tuberculosis
SAMN37210310	SRR25827733	WGS	HAYSTACKANALYTICS PVT. LTD.	SRX21549300	NextSeq 550	PAIRED	PCR	GENOMIC	ILLUMINA	SRS18757300	SRP457772	['HAPL_329','1011210','HAPL_329_R1.fastq.gz','SRX21549300','bp0','PRJNA1011210','SAMN37210310','37210310','SRP457772','SRS18757300','SRR25827733']		2023-08-31T12:32:00.000Z		20.5937 N 78.9629 E	IND	Asia		sputum	Homo sapiens	3	human																					1442	1442141606	670920270	PRJNA1011210								['denylist','input']	tuberculosis: unclassified		Mycobacterium tuberculosis
SAMEA114443708	ERR13258494	WGS	SEOUL NATIONAL UNIVERSITY	ERX12628889	Illumina MiSeq	PAIRED	RANDOM	GENOMIC	ILLUMINA	ERS16431492	ERP151439	['c7f31963-9edb-49ef-a000-987e031fb6cb','ERR13258494','PRJEB66375','41848626','ERP151439','ERS16431492','ERX12628889','1022751','webin-reads-GReAT_JP_573','SAMEA114443708','GReAT_JP_573']	2012	2024-08-06T02:06:00.000Z			JPN	Asia		sputum	Homo sapiens	3	human																					508	508776847	295430292	PRJEB66375									tuberculosis: unclassified		Mycobacterium tuberculosis
SAMN32709777	SRR23061795	AMPLICON	GENOSCREEN	SRX19014886	Illumina MiSeq	PAIRED	PCR	GENOMIC	ILLUMINA	SRS16434367	SRP417183	['32709777','923280','SRS16434367','bp0','332','SRR23061795','SRX19014886','Deeplex346','SRP417183','SAMN32709777','PRJNA923280','332_S7_L001_R1_001.fastq.gz']		2023-01-12T09:45:00.000Z			BRA	South America		skin	Homo sapiens	3	human																					61	61893292	37266849	PRJNA923280									leprosy		Mycobacterium leprae
SAMEA112804076	ERR11044392	WGS	FZB	ERX10491183	NextSeq 500	PAIRED		GENOMIC	ILLUMINA	ERS14811622	ERP010814	['19004091','ena-RUN-TAB-21-03-2023-10:23:43:138-79730','ena-STUDY-FZB-22-06-2015-17:16:39:392-292','287903','SAMEA112804076','ERS14811622','33856131','PRJEB9680','ena-EXPERIMENT-TAB-21-03-2023-10:23:43:138-79729','ERP010814','ERX10491183','ERR11044392']		2023-07-20T20:55:00.000Z																														555	555682558	243875527	PRJEB9680			99.62	1703458	57	lineage4.8	Sensitive	['diff','input','tbprofiler','tree']	tuberculosis: unclassified		Mycobacterium tuberculosis
SAMN16521961	SRR12882415	WGS	SWISSTPH	SRX9348310	Illumina HiSeq 2000	PAIRED		GENOMIC	ILLUMINA	SRS7571295	SRP288262	['SAMN16521961','SRS7571295','SRR12882415','G36113','SRX9348310','BSSE-QGF-114578','SRP288262','16521961','bp0','PRJNA670836','BSSE_QGF_114578_CD4GDANXX_2_G36113_TGGTGGTA_S85_L002_R1_001_MM_1.fastq.gz','670836']	2016	2020-10-23T06:32:00.000Z			TZA	Africa		sputum	Homo sapiens	3	human																					614	614941126	328449880	PRJNA670836			99.43	1616731	36	lineage3.1.1	Sensitive	['input','tbprofiler','diff','tree']	tuberculosis: unclassified		Mycobacterium tuberculosis
SAMEA2342398	ERR502366	WGS	SC	ERX467723	Illumina HiSeq 2000	PAIRED	RANDOM	GENOMIC	ILLUMINA	ERS400083	ERP003508	['ERP003508','M08013022-sc-1657890','ERX467723','SAMEA2342398','Isoniazid_resistant_TB_outbreak_investigation-sc-2013-07-02T11:32:57Z-2688','230309','ERS400083','SC_RUN_12274_8#32','2776778','PRJEB4239','ERR502366','SC_EXP_12274_8#32']		2014-06-10T21:18:00.000Z																														341	341033800	136532006	PRJEB4239			99.55	2986939	69	lineage4.6.2.2	HR-TB	['input','tree','tbprofiler','Menardo_2021','diff']	tuberculosis: human-adapted	L4	Mycobacterium tuberculosis
SAMN08732363	SRR6855875	WGS	SAN RAFFAELE	SRX3810914	Illumina MiSeq	PAIRED	RANDOM	GENOMIC	ILLUMINA	SRS3061463	SRP128089	['BK00089244_WGS','SRS3061463','SRP128089','428596','BK00089244','SRX3810914','SAMN08732363','BK00089244_S27.gatk.bam','PRJNA428596','8732363','bp0','SRR6855875']		2018-03-20T13:11:00.000Z							Homo sapiens	3	human																					549	549621742	306424074	PRJNA428596			99.34	1114580	58	lineage4.1.2	Sensitive	['input','diff','tree','tbprofiler']	tuberculosis: unclassified		Mycobacterium tuberculosis
SAMN41146559	SRR28858524	WGS	WADSWORTH CENTER	SRX24418792	NextSeq 500	PAIRED	RANDOM	GENOMIC	ILLUMINA	SRS21174262	SRP338930	['SRP338930','PRJNA766641','766641','IDR2200046745-01-01','41146559','SRX24418792','IDR2200046745-01-01.R1.fastq.gz','SRR28858524','SAMN41146559','SRS21174262']	2022	2024-05-01T09:20:00.000Z			USA	North America	New York state		Homo sapiens	3	human																					404	404322665	181825899	PRJNA766641			99.56	1565794	52	lineage4.1.1	MDR-TB	['tbprofiler','diff','tree','input']	tuberculosis: unclassified		Mycobacterium tuberculosis
SAMEA112800102	ERR11050007	WGS	FZB	ERX10496797	NextSeq 500	PAIRED		GENOMIC	ILLUMINA	ERS14807648	ERP010814	['ERS14807648','33852158','287903','ena-EXPERIMENT-TAB-21-03-2023-10:57:59:752-106273','ena-STUDY-FZB-22-06-2015-17:16:39:392-292','ena-RUN-TAB-21-03-2023-10:57:59:752-106274','ERP010814','PRJEB9680','ERR11050007','ERX10496797','20008109','SAMEA112800102']		2023-07-20T21:58:00.000Z																														668	668531836	298992415	PRJEB9680			99.48	1471364	49	lineage2.2.1	HR-TB	['diff','tree','tbprofiler','input']	tuberculosis: unclassified		Mycobacterium tuberculosis
SAMN13937483	SRR11033654	WGS	BROAD INSTITUTE	SRX7685972	Illumina NovaSeq 6000	PAIRED	RANDOM	GENOMIC	ILLUMINA	SRS6112469	SRP075210	['13937483','G-785_S_1','GCID-2916.bam','Mycobacterium tuberculosis G-785','SRP075210','318002','SAMN13937483','SRS6112469','SRR11033654','SRX7685972','PRJNA318002']	2019	2020-02-06T15:17:00.000Z			GEO	Asia	Tbilisi	sputum	Homo sapiens	3	human																					7781	7781887982	2582752425	PRJNA318002			99.37	1699759	58	lineage2.2.1	Sensitive	['input','tbprofiler','diff','tree']	tuberculosis: unclassified		Mycobacterium tuberculosis
SAMEA9070149	ERR6362279	WGS	Swiss-TPH	ERX5627358	Illumina HiSeq 2500	SINGLE	RANDOM	GENOMIC	ILLUMINA	ERS6798457	ERP129488	['PRJEB45389','ERS6798457','ERX5627358','ERR6362279','ERP129488','SAMEA9070149','20453359','G33218_1','WGS RR-TB Khayelitsha','737713']		2021-10-13T18:40:00.000Z			ZAF	Africa																										368	368350375	209621566	PRJEB45389								R-RR_HIVcoinf_ZAF	tuberculosis: unclassified		Mycobacterium tuberculosis
SAMEA7544268	ERR4811208	WGS	CCDC	ERX4679654	HiSeq X Ten	PAIRED	RANDOM	GENOMIC	ILLUMINA	ERS5300926	ERP124934	['project.CDC_22','773297','SAMEA7544268','ERS5300926','ERR4811208','experiment.13972','run.13972','sample.13972','PRJEB41194','22464102','ERX4679654','ERP124934']		2021-11-10T05:24:00.000Z			CHN	Asia						S	S			S	S	S	S	S				S	S	S	S	S	S	S	S	1913	1913479800	799443678	PRJEB41194	['Walker_2022','CRyPTIC_reuse_table']		99.57	1781796	61	lineage4.4.2	Sensitive	['Walker_2022','CRyPTIC_CCDC_CDC_22','CRyPTIC_reuse_table','diff','tbprofiler','tree','input']	tuberculosis: unclassified		Mycobacterium tuberculosis
SAMEA7529105	ERR4800519	WGS	FOUNDATION FOR MEDICAL RESEARCH INDIA	ERX4669934	NextSeq 500	PAIRED	RANDOM	GENOMIC	ILLUMINA	ERS5285574	ERP124850	['run.31856','ERP124850','ERX4669934','773292','ERS5285574','PRJEB41116','SAMEA7529105','experiment.31856','project.Mumbai','22462648','ERR4800519','sample.31856']		2021-11-11T01:16:00.000Z			IND	Asia	Mumbai					S	S				S	R	S	S				S			S		S	S		729	729888600	331217222	PRJEB41116	Walker_2022		99.49	1574851	52	lineage4.1.2.1	MDR-TB	['tree','CRyPTIC_IND','Walker_2022','input','tbprofiler','diff']	tuberculosis: unclassified		Mycobacterium tuberculosis
SAMN05575793	SRR4035630	WGS	HARVARD MEDICAL SCHOOL	SRX2026787	Illumina HiSeq 2000	PAIRED	RANDOM	GENOMIC	ILLUMINA	SRS1621120	SRP082185	['5575793','323744','SRS1621120','SAMN05575793','SRR4035630','740-P1C1_2.fastq.gz','PRJNA323744','P22-SerousFluid-C1','SRX2026787','SRP082185']	2013-06	2016-08-16T13:53:00.000Z		29.6483 S 30.3318 E	ZAF	Africa	Kwazulu-Natal	necropsy (morgue)	Homo sapiens	3	human																					297	297888188	201445215	PRJNA323744								['Napier_2020','denylist','input','intrapatient_ZAF']	tuberculosis: human-adapted	L4.3.4.2.1	Mycobacterium tuberculosis
SAMN06092539	SRR5067660	WGS	UNIVERSITY OF MELBOURNE	SRX2387958	Illumina HiSeq 2500	PAIRED	RANDOM	GENOMIC	ILLUMINA	SRS1829900	SRP094134	['bp0','SRX2387958','SRR5067660','355614','SRP094134','SAMN06092539','6092539','PRJNA355614','02MTB1064_S18_L002_1.fastq.gz','SRS1829900','HCMC0842']	2010-05	2016-12-01T21:14:00.000Z		10.82 N 106.63 E	VNM	Asia	Ho Chi Minh City	sputum	Homo sapiens	3	human																					549	549534674	264807850	PRJNA355614			99.51	1423456	48	lineage2.2.1.1	Sensitive	['input','tree','Napier_2020','tbprofiler','Menardo_2021','diff']	tuberculosis: human-adapted	L2.2.1.1	Mycobacterium tuberculosis
SAMEA5163954	ERR4024773	WGS	WELLCOME SANGER INSTITUTE	ERX4026161	HiSeq X Ten	PAIRED	RANDOM	GENOMIC	ILLUMINA	ERS2971677	ERP112727	['SC_RUN_28832_4#260','ERS2971677','626130','14627829','26d72fde-6414-11e8-bf99-3c4a9275d6c8','ERP112727','SAMEA5163954','SC_EXP_28832_4#260','ERR4024773','PRJEB30294','The_Genomics_of_Multidrug_Resistant_Tuberculosis_Transmission__NIHR_funded_-sc-5364','ERX4026161']		2020-04-19T14:54:00.000Z																														363	363478744	78122851	PRJEB30294			99.63	1948621	66	lineage4.3.3	Sensitive	['diff','tree','input','tbprofiler']	tuberculosis: unclassified		Mycobacterium tuberculosis
SAMEA1101907	ERR2510539	WGS	SAN RAFFAELE SCIENTIFIC INSTITUTE	ERX2529954	NextSeq 500	PAIRED	RANDOM	GENOMIC	ILLUMINA	ERS2394855	ERP107941	['493033','PRJEB25972','sample.3549','ERS2394855','10121167','ERP107941','SAMEA1101907','run.3549','experiment.3549','ERR2510539','project.First_10k_genomes_study_set_3','ERX2529954']		2022-07-13T20:25:00.000Z			PAK	Asia						S				S	S	R	S	S				R	R	S	S	S	S	S	S	489	489592574	216005900	PRJEB25972	['Walker_2022','CRyPTIC_reuse_table']							['Napier_2020','input','CRyPTIC_reuse_table','Walker_2022','CRyPTIC_SanRaffaele']	tuberculosis: human-adapted	L2.2.1	Mycobacterium tuberculosis
SAMEA7541777	ERR4809239	WGS	CTB/NICD	ERX4678779	Illumina HiSeq 4000	PAIRED	RANDOM	GENOMIC	ILLUMINA	ERS5298229	ERP124931	['22463233','ERS5298229','ERX4678779','ERR4809239','773296','PRJEB41191','experiment.3137','ERP124931','SAMEA7541777','project.Gates_clinical_isolates','sample.3137','run.3137']		2021-11-11T01:40:00.000Z			ZAF	Africa						S				S	I	S	S	S				R		S	S	S	S	S	R	583	583700100	239137760	PRJEB41191	['Walker_2022','CRyPTIC_reuse_table']							['Walker_2022','CRyPTIC_CTB-NICD','input','CRyPTIC_reuse_table']	tuberculosis: unclassified		Mycobacterium tuberculosis
SAMN31673542	SRR22249887	WGS	INSTITUTE OF CLINICAL PATHOLOGY AND MEDICAL RESEARCH	SRX18226473	NextSeq 500	PAIRED	RANDOM	GENOMIC	ILLUMINA	SRS15722820	SRP407089	['31673542','899911','19-1773-0147R3_1.fastq.gz','SRX18226473','SRP407089','bp0','SRR22249887','SAMN31673542','SRS15722820','PRJNA899911','19-1773-0147R3']	2019	2022-11-09T19:19:00.000Z			AUS	Oceania	NSW		Homo sapiens	3	human																					403	403873885	167310064	PRJNA899911			99.47	1875040	59	lineage2.2.1	Sensitive	['diff','tree','input','tbprofiler']	tuberculosis: unclassified		Mycobacterium tuberculosis
SAMEA4706765	ERR3439501	WGS	WELLCOME SANGER INSTITUTE	ERX3461521	Illumina HiSeq X Ten	PAIRED	RANDOM	GENOMIC	ILLUMINA	ERS2526926	ERP021867	['PRJEB19799','ERP021867','ERS2526926','SC_RUN_26268_2#280','12304138','910f0252-5454-11e8-bf7f-3c4a9275d6c8','SAMEA4706765','480613','Exploring_the_richness_of_Mycobacterium_bovis_strain_diversity-sc-4667','SC_EXP_26268_2#280','ERR3439501','ERX3461521']		2019-07-18T09:27:00.000Z			GBR	Europe																										286	286344924	108363636	PRJEB19799			99.34	607263	21	La1.8.1	Other	['input','tree','diff','tbprofiler','bovis_GBR']	tuberculosis: animal-adapted	La1	Mycobacterium bovis
SAMN08629261	SRR6797472	WGS	SAN RAFFAELE	SRX3756225	Illumina HiSeq 2500	PAIRED	RANDOM	GENOMIC	ILLUMINA	SRS3011919	SRP128089	['SAMN08629261','8629261','PRJNA428596','132690_191016_BGD_210916.gatk.bam','SRS3011919','bp0','132690','SRR6797472','428596','132690_WGS','SRP128089','SRX3756225']		2018-03-02T06:25:00.000Z							Homo sapiens	3	human																					208	208221297	88499643	PRJNA428596								input	tuberculosis: unclassified		Mycobacterium tuberculosis
SAMEA112850830	ERR11275478	WGS	ST GEORGE'S, UNIVERSITY OF LONDON	ERX10683048	MinION	SINGLE	RANDOM	GENOMIC	OXFORD_NANOPORE	ERS14857449	ERP146774	['ena-EXPERIMENT-TAB-28-04-2023-14:31:33:232-40851','ERS14857449','34443682','ena-RUN-TAB-28-04-2023-14:31:33:232-40852','ERR11275478','ERP146774','ERX10683048','SAMEA112850830','PRJEB61685','e22181e0-30fc-464b-b920-24dcf9b002a0','isolate16_rep3','963380']		2023-07-31T20:03:00.000Z			DNK	Europe																										15	15180266	15217975	PRJEB61685									tuberculosis: animal-adapted	La1	Mycobacterium bovis	BCG
SAMEA115738907	ERR13261072	WGS	UNIVERSITY OF OXFORD, NUFFIELD DEPARTMENT OF MEDIC	ERX12631485	NextSeq 500	PAIRED	RANDOM PCR	GENOMIC	ILLUMINA	ERS20248650	ERP161058	['ERR13261072','1124794','ERX12631485','ERS20248650','ERP161058','SAMEA115738907','7a819e3790b3','41857824','b28b5ff0-515d-42d2-bc0f-19e45ec26bb9','PRJEB76547','webin-reads-7a819e3790b3']	2020	2024-08-05T13:20:00.000Z			IND	Asia																										579	579775200	265369748	PRJEB76547								CRyPTIC_2024	tuberculosis: unclassified		Mycobacterium tuberculosis
SAMN35981660	SRR25207309	WGS	CHINESE CENTER FOR DISEASE CONTROL AND PREVENTION	SRX20953924	Illumina HiSeq 2500	PAIRED	RANDOM	GENOMIC	ILLUMINA	SRS18230900	SRP448193	['MDRTB048.bam','TBMDR048','bp0','987438','SRS18230900','SRR25207309','PRJNA987438','SRX20953924','SAMN35981660','SRP448193','35981660']	2013	2023-07-09T00:42:00.000Z						sputum	Homo sapiens	3	human																					1127	1127911050	213469917	PRJNA987438			99.56	1882180	65	lineage2.2.1	Pre-XDR-TB	['diff','tree','input','tbprofiler']	tuberculosis: unclassified		Mycobacterium tuberculosis
SAMN40031134	SRR28045035	WGS	CHRISTIAN MEDICAL COLLAGE, VELLORE	SRX23696663	Illumina NovaSeq 6000	PAIRED	RANDOM	GENOMIC	ILLUMINA	SRS20526826	SRP226525	['2101022580','SRX23696663','2101022580_R1.fastq.gz','PRJNA575883','SAMN40031134','SRS20526826','SRR28045035','SRP226525','40031134','575883']	2022	2024-02-22T06:58:00.000Z		21.7679 N 78.8718 E	IND	Asia	Madhya Pradesh - Bhairopur	pulmonary	Homo sapiens	3	human																					488	488680696	207809452	PRJNA575883			99.16	1723493	46	lineage4.1.1.3	Sensitive	['tbprofiler','input','diff','tree']	tuberculosis: unclassified		Mycobacterium tuberculosis
SAMEA114443267	ERR13246429	WGS	SEOUL NATIONAL UNIVERSITY	ERX12617089	Illumina MiSeq	PAIRED	RANDOM	GENOMIC	ILLUMINA	ERS16431051	ERP151439	['webin-reads-GReAT_JP_166','ERR13246429','ERP151439','GReAT_JP_166','ERX12617089','SAMEA114443267','PRJEB66375','ERS16431051','c7f31963-9edb-49ef-a000-987e031fb6cb','1022751','41787051']	2007	2024-08-14T01:11:00.000Z			JPN	Asia		sputum	Homo sapiens	3	human																					508	508890194	312581577	PRJEB66375									tuberculosis: unclassified		Mycobacterium tuberculosis
SAMEA8741525	['ERR8665695','ERR8665694']	WGS		ERX8324174	Illumina HiSeq 2500	PAIRED	RANDOM	GENOMIC	ILLUMINA	ERS6421108		['SAMEA8741525','ERX8324174','26334786','ERP135611','project.Belarus_site11','run.14654.1','ERR8665695','PRJEB51021','ERR8665694','ERS6421108','experiment.14654','811911','sample.14654','run.14654.2']					BEL	Europe																										390	391392776	154020126	PRJEB51021	CRyPTIC_reuse_table		99.58	3601599	80	lineage4.3.3;lineage2.2.1	XDR-TB	['CRyPTIC_reuse_table','diff','input','CRyPTIC_PHS_Sweden_Belarus','tbprofiler']	tuberculosis: unclassified		Mycobacterium tuberculosis
SAMN36619471	SRR25340834	WGS	NIH / NIAID	SRX21080326	Illumina HiSeq 1500	PAIRED	RANDOM	GENOMIC	ILLUMINA	SRS18349876	SRP450367	['SRR25340834','SAMN36619471','SRX21080326','bp0','5387','UDTB_016.filtered_2_bwa.1.fastq.gz','996640','SRP450367','36619471','PRJNA996640','SRS18349876']	2018	2023-07-19T18:35:00.000Z		13.5401 N 74.8741 E	IND	Asia	Udupi	sputum	Homo sapiens	3	human																					735	735760788	296823700	PRJNA996640			99.22	1798245	58	lineage3.1.2	Sensitive	['diff','input','tree','tbprofiler']	tuberculosis: unclassified		Mycobacterium tuberculosis
SAMN08215008	SRR6397396	WGS	BC CENTRE FOR DISEASE CONTROL PUBLIC HEALTH LABORATORY	SRX3490762	HiSeq X Ten	PAIRED	RANDOM	GENOMIC	ILLUMINA	SRS2774642	SRP119652	['SRP119652','SRX3490762','8215008','SRR6397396','SAMN08215008','PRJNA413593','SRS2774642','413593','BC07-Mtb349_2.fastq.gz','BC07-Mtb349']	2007	2017-12-20T15:47:00.000Z		49.15 N 123.7 W	CAN	North America	British Columbia		Homo sapiens	3	human																					1130	1130955500	518533711	PRJNA413593								['Napier_2020','input']	tuberculosis: human-adapted	L1	Mycobacterium tuberculosis
SAMEA115746467	ERR13285267	WGS	UNIVERSITY OF OXFORD, NUFFIELD DEPARTMENT OF MEDIC	ERX12655693	Illumina HiSeq 2500	PAIRED	RANDOM PCR	GENOMIC	ILLUMINA	ERS20256351	ERP161058	['1124794','ERR13285267','PRJEB76547','41890001','cfa5bb22bc94','ERS20256351','SAMEA115746467','ERP161058','webin-reads-cfa5bb22bc94','ERX12655693','b28b5ff0-515d-42d2-bc0f-19e45ec26bb9']	2020	2024-08-24T01:00:00.000Z			CHE	Europe																										252	252893592	121412230	PRJEB76547								CRyPTIC_2024	tuberculosis: unclassified		Mycobacterium tuberculosis
SAMN15703231	SRR12395356	WGS	WADSWORTH CENTER	SRX8893541	MinION	SINGLE	RANDOM	GENOMIC	OXFORD_NANOPORE	SRS7152563	SRP276100	['bp0','SRR12395356','SRS7152563','SRX8893541','A311','IDR1900056506-01-01','PRJNA650381','IDR1900056506-01-01.fastq.gz','15703231','SAMN15703231','SRP276100','650381']	2019	2020-08-05T13:34:00.000Z		40.571349 N 74.63753988 W	USA	North America	RARITAN	As reported: SPT	Homo sapiens	3	human																					928	928561538	843946506	PRJNA650381									tuberculosis: unclassified		Mycobacterium tuberculosis
SAMN30158212	SRR20969429	WGS	CENTRE FOR TUBERCULOSIS CONTROL OF GUANGDONG PROVINCE	SRX16987291	Illumina NovaSeq 6000	PAIRED	RANDOM	GENOMIC	ILLUMINA	SRS14573055	SRP390552	['30158212','SRR20969429','gdtb_86','bp0','PRJNA866200','SRS14573055','D20002244a.realigned.bam','D20002244a','SRP390552','SAMN30158212','866200','SRX16987291']	2018	2022-08-08T18:36:00.000Z		23.08 N 113.14 E	CHN	Asia	Guangdong	sputum	Homo sapiens	3	human																					1537	1537629194	138530643	PRJNA866200			99.55	1841460	63	lineage4.4.2	Sensitive	['tbprofiler','input','diff','tree']	tuberculosis: unclassified		Mycobacterium tuberculosis
SAMN37848796	SRR26399986	WGS	UNIVERSITY OF MELBOURNE/ THE PETER DOHERTY INSTITUTE FOR INFECTION AND IMMUNITY	SRX22105745	Illumina HiSeq 4000	PAIRED	RANDOM	GENOMIC	ILLUMINA	SRS19170826	SRP466602	['PRJNA1028637','37848796','SAMN37848796','Sample_877','SRR26399986','Sample_877_1.fastq.gz','bp0','SRP466602','SRX22105745','1028637','SRS19170826']		2023-10-16T19:06:00.000Z		10.8231 N 106.6297 E	VNM	Asia	Ho Chi Minh City	sputum	Homo sapiens	3	human																					587	587220000	256050553	PRJNA1028637			99.48	1654493	51	lineage2.2.1	HR-TB	['input','diff','tbprofiler','tree']	tuberculosis: unclassified		Mycobacterium tuberculosis
SAMN14344653	SRR11565566	AMPLICON	RUTGERS UNIVERSITY NEWARK	SRX8134795	Illumina MiSeq	PAIRED	PCR	GENOMIC	ILLUMINA	SRS6498206	SRP257019	['SRS6498206','SRX8134795','SAMN14344653','2492-DA-1464','SRR11565566','PRJNA608724','14344653','608724','SRP257019','2492-DA-1464_S26_L001_R1_001.fastq']		2020-04-17T23:34:00.000Z			UGA	Africa		sputum	Homo sapiens	3	human																					15	15375424	9249559	PRJNA608724									tuberculosis: unclassified		Mycobacterium tuberculosis
SAMEA115744280	ERR13273173	WGS	UNIVERSITY OF OXFORD, NUFFIELD DEPARTMENT OF MEDIC	ERX12643599	NextSeq 500	PAIRED	RANDOM PCR	GENOMIC	ILLUMINA	ERS20254164	ERP161058	['1124794','SAMEA115744280','webin-reads-8ba77af61d2f','b28b5ff0-515d-42d2-bc0f-19e45ec26bb9','8ba77af61d2f','PRJEB76547','ERP161058','41870272','ERX12643599','ERS20254164','ERR13273173']	2020	2024-08-19T22:08:00.000Z			DEU	Europe																										912	912924401	398399717	PRJEB76547								CRyPTIC_2024	tuberculosis: unclassified		Mycobacterium tuberculosis
SAMEA3432846	ERR2516905	WGS	PHE	ERX2536120	Illumina HiSeq 2500	PAIRED	RANDOM	GENOMIC	ILLUMINA	ERS2401582	ERP107972	['project.First_10k_genomes_study_set_9','SAMEA3432846','ERS2401582','ERR2516905','10126242','ERP107972','sample.8982','493039','run.8982','ERX2536120','PRJEB26001','experiment.8982']		2021-10-23T20:11:00.000Z			GBR	Europe	England					S	S					R	S	R				R					R			607	607618564	328598938	PRJEB26001	Walker_2022		99.65	1913755	66	lineage2.2.1.1	Pre-XDR-TB	['Napier_2020','CRyPTIC_PHE','tree','tbprofiler','input','Walker_2022','diff']	tuberculosis: human-adapted	L2.2.1.1	Mycobacterium tuberculosis
SAMN04385758	SRR3082115	WGS	SAN RAFFAELE INSTITUTE	SRX1514030	Illumina HiSeq 2500	PAIRED	RANDOM	GENOMIC	ILLUMINA	SRS1236485	SRP068011	['208_15_WGS','PRJNA306588','SAMN04385758','SRX1514030','4385758','208_15','SRR3082115','208_15_GTAGAGGA-AGAGTAGA_L002_R2.fastq.gz','306588','SRP068011','SRS1236485']	2010	2016-01-04T11:56:00.000Z			TJK	Asia			Homo sapiens	3	human																					806	806879506	549099400	PRJNA306588			99.16	1195224	23	lineage2.2.1	Sensitive	['tree','input','tbprofiler','diff','Nimmo_2024']	tuberculosis: human-adapted	L2	Mycobacterium tuberculosis
SAMEA104362292	ERR2184451	WGS	UNIVERSIDAD PERUANA CAYETANO HEREDIA, PERU	ERX2240618	Illumina HiSeq 4000	PAIRED	RANDOM	GENOMIC	ILLUMINA	ERS1987270	ERP104985	['ERP104985','experiment.739','548708','ERS1987270','ERR2184451','sample.739','ERX2240618','12061682','run.739','PRJEB23245','SAMEA104362292','project.Peru-set1-Tandem']		2021-10-17T08:39:00.000Z			PER	South America						S				S	S	S	S	S				S		S	S	S	S	S	S	424	424938000	186539281	PRJEB23245	['CRyPTIC_reuse_table','Walker_2022']		99.61	1668675	57	lineage4.3.3	Sensitive	['tbprofiler','input','CRyPTIC_reuse_table','tree','CRyPTIC_UPCH','diff','Walker_2022']	tuberculosis: unclassified		Mycobacterium tuberculosis
SAMEA3516053	ERR990539	WGS	INSTITUTE OF TROPICAL MEDICINE	ERX1071718	Illumina HiSeq 2000	PAIRED	RANDOM	GENOMIC	ILLUMINA	ERS823202	ERP011841	['ERS823202','PRJEB10577','ERR990539','ERX1071718','ena-EXPERIMENT-Institute of Tropical Medicine-27-08-2015-14:16:15:062-9','ena-STUDY-Institute of Tropical Medicine-27-08-2015-14:16:21:278-178','SPT_BLD_UG39','4245881','SAMEA3516053','301417','ena-RUN-Institute of Tropical Medicine-27-08-2015-14:16:15:062-9','ERP011841']		2015-12-02T15:16:00.000Z			UGA	Africa																										584	584072400	397667055	PRJEB10577			99.36	1556990	34	lineage3	Sensitive	['tree','input','diff','tbprofiler']	tuberculosis: unclassified		Mycobacterium tuberculosis
SAMN20492084																	BRA	South America																																					standford	tuberculosis: unclassified		Mycobacterium tuberculosis
SAMN10663250	SRR8380929	WGS	NATIONAL INSTITUTE FOR RESEARCH IN TUBERCULOSIS	SRX5190856	Illumina MiSeq	PAIRED	RANDOM PCR	GENOMIC	ILLUMINA	SRS4196995	SRP174923	['SRS4196995','CS060CC0401','512266','SRR8380929','bp0','10663250','PRJNA512266','SAMN10663250','SRX5190856','CC0401_S22_L001_001.fastq.gz','SRP174923','CC0401_S22_L001_R1_001.fastq.gz']	2017	2018-12-31T07:05:00.000Z		12.942883 N 80.132824 E	IND	Asia		sputum	Homo sapiens	3	human																					595	595514832	339670025	PRJNA512266			99.37	1639362	89	lineage1.1.2	HR-TB	['diff','tbprofiler','tree','Napier_2020','input']	tuberculosis: human-adapted	L1.1.2	Mycobacterium tuberculosis
SAMN41418036	SRR29053367	WGS	FIND, THE FOUNDATION FOR INNOVATIVE NEW DIAGNOSTICS	SRX24578411	Illumina HiSeq 2000	PAIRED	RANDOM	GENOMIC	ILLUMINA	SRS21318397	SRP507535	['SRS21318397','SRX24578411','SAMN41418036','PRJNA1109295','SRR29053367','41418036','SRP507535','6B1800_5C37449266F8_IDR1500066944','IDR1500066944_R1.fastq.gz','6B1800_5C37449266F8','1109295']		2024-05-16T10:54:00.000Z			USA	North America			Homo sapiens	3	human																					542	542622651	333353140	PRJNA1109295								WHO_mutations_2023	tuberculosis: unclassified		Mycobacterium tuberculosis
SAMEA7528304	ERR4799719	WGS	FOUNDATION FOR MEDICAL RESEARCH INDIA	ERX4669134	NextSeq 500	PAIRED	RANDOM	GENOMIC	ILLUMINA	ERS5284774	ERP124850	['project.Mumbai','PRJEB41116','ERS5284774','run.28184','SAMEA7528304','ERP124850','22461848','ERR4799719','sample.28184','ERX4669134','experiment.28184','773292']		2021-11-10T02:05:00.000Z			IND	Asia	Mumbai					S	S				R	R	S	R				R			S		R	R		612	612800884	281940691	PRJEB41116	Walker_2022		99.46	1550381	50	lineage2.2.1	XDR-TB	['input','diff','tbprofiler','CRyPTIC_IND','Walker_2022','tree']	tuberculosis: unclassified		Mycobacterium tuberculosis
SAMEA114089592	ERR11775736	WGS	UCL CENTRE FOR CLINICAL MICROBIOLOGY	ERX11174400	NextSeq 550	PAIRED	RANDOM	GENOMIC	ILLUMINA	ERS16073435	ERP149436	['ERS16073435','4da99455-d94f-43bb-96cc-eb7e1d7e89c2','PRJEB64299','41282974','1109088','SAMEA114089592','ERR11775736','ERX11174400','ERP149436','webin-reads-TBA_363','TBA_363']	2019	2024-07-26T12:02:00.000Z		UCL CCM	GEO	Asia			Homo sapiens	3	human																					761	761857816	344964421	PRJEB64299									tuberculosis: unclassified		Mycobacterium tuberculosis
SAMN38210791	SRR26795337	WGS	HMS	SRX22492505	Illumina HiSeq 4000	SINGLE	cDNA	GENOMIC	ILLUMINA	SRS19505620	SRP471323	['SRX22492505','SRP471323','Peru7578_R1.fastq.gz','PRJNA1039243','SRS19505620','SAMN38210791','bp0','SRR26795337','1039243','Peru7578','38210791','7578']	2011	2023-11-11T23:13:00.000Z			PER	South America		sputum	Homo sapiens	3	human																					165	165294900	80854361	PRJNA1039243								standford	tuberculosis: unclassified		Mycobacterium tuberculosis
SAMN19774813	SRR14863356	WGS	UNIVERSITY COLLEGE DUBLIN	SRX11181058	NextSeq 500	PAIRED	RANDOM	GENOMIC	ILLUMINA	SRS9238587	SRP324648	['SRS9238587','bp0','19774813','SRP324648','14-5172_S36_L001-4_R1_001.fastq.gz','739165','SRR14863356','SAMN19774813','PRJNA739165','SRX11181058','14-5172']	2014	2022-04-07T07:42:00.000Z			IRL	Europe	Kerry		Bos taurus	3	domestic cattle																					459	459343645	188916321	PRJNA739165									NTM: avium complex		Mycobacterium avium subsp. paratuberculosis
SAMEA2710942	ERR718443	WGS	SC	ERX662365	Illumina HiSeq 2000	PAIRED	RANDOM	GENOMIC	ILLUMINA	ERS531899	ERP006738	['The_interaction_between_the_host_and_pathogen_genetics_in_susceptibility_to_pulmonary_tuberculosis-sc-3274','3310335','ERP006738','24794-sc-2107536','PRJEB7056','SC_RUN_14448_7#68','ERX662365','SAMEA2710942','ERS531899','ERR718443','272028','SC_EXP_14448_7#68']		2016-01-15T03:56:00.000Z			THA	Asia																										443	443011000	213178448	PRJEB7056			99.53	1630073	37	lineage4.4.2	Sensitive	['Menardo_2021','Napier_2020','tree','tbprofiler','input','diff']	tuberculosis: human-adapted	L4.4.2	Mycobacterium tuberculosis
SAMEA2661036	ERR736862	WGS	SC	ERX680553	Illumina HiSeq 2000	PAIRED	RANDOM	GENOMIC	ILLUMINA	ERS510250	ERP001072	['Karonga_Prevention_Study__KPS____whole_genome_sequ','204548','ERS510250','PRJEB2794','ERR736862','Karonga_Prevention_Study__KPS____whole_genome_sequencing_in_a_whole_population-sc-2011-12-13T10:33:26Z-2066','SC_EXP_14555_8#61','SAMEA2661036','84496-sc-2020742','ERX680553','ERP001072','SC_RUN_14555_8#61','3304631']		2016-01-18T04:30:00.000Z			MWI	Africa	Karonga																									581	581790000	283532395	PRJEB2794			99.73	1631017	38	lineage4.3.4.2.1	Sensitive	['Menardo_2021','input','diff','Menardo_2018','tree','tbprofiler','Karonga_Prevention_Study']	tuberculosis: human-adapted	L4	Mycobacterium tuberculosis
SAMEA113538238	ERR11466173	WGS	FZB	ERX10872330	NextSeq 500	PAIRED		GENOMIC	ILLUMINA	ERS15534659	ERP147571	['ena-EXPERIMENT-TAB-22-05-2023-12:53:16:367-7784','35506615','ERR11466173','SAMEA113538238','PRJEB62480','ena-RUN-TAB-22-05-2023-12:53:16:368-7785','BTB-49','979605','ERP147571','d05d2f15-c027-4055-b906-d9d6d110849e','ERS15534659','ERX10872330']		2023-09-17T03:13:00.000Z			BWA	Africa																										307	307717134	136236378	PRJEB62480			99.4	1668546	53	lineage4.3.4.1	Sensitive	['input','tree','Kopanyo','diff','tbprofiler']	tuberculosis: unclassified		Mycobacterium tuberculosis
SAMEA13292688	ERR9119552	WGS	UNIVERSITY OF OXFORD, NUFFIELD DEPARTMENT OF MEDIC	ERX8662101	NextSeq 500	PAIRED	RANDOM	GENOMIC	ILLUMINA	ERS10895618	ERP136042	['862822','PRJEB51410','sample.2064.7608b8bb','project.SeqTreat_Borstel1','run.2064.1.da58b506117d92171f442082aa97f7c3','ERR9119552','experiment.2064.4eb067e5','SAMEA13292688','30299184','ERP136042','ERS10895618','ERX8662101']		2024-08-20T08:55:00.000Z																														734	734856573	305797901	PRJEB51410								CRyPTIC_SeqTreat_Borstel	tuberculosis: unclassified		Mycobacterium tuberculosis
SAMN26200665	SRR18116657	WGS	UNIVERSITY OF SYDNEY	SRX14267218	Illumina HiSeq 1000	PAIRED	RANDOM	GENOMIC	ILLUMINA	SRS12086259	SRP361187	['26200665','809746','SRR18116657','SRX14267218','SRP361187','SAMN26200665','SRS12086259','123b','PRJNA809746','123b_R1.fastq.gz','bp0']	2006	2022-02-24T00:54:00.000Z	Subclinical johnes disease		AUS	Oceania		feces	Ovis aries	3	domestic sheep																					470	470901635	211721003	PRJNA809746									NTM: avium complex		Mycobacterium avium subsp. paratuberculosis
SAMN38205110	SRR26788075	WGS	HMS	SRX22485930	Illumina HiSeq 4000	SINGLE	cDNA	GENOMIC	ILLUMINA	SRS19499275	SRP471323	['bp0','SRX22485930','PRJNA1039243','SRP471323','38205110','SRR26788075','1039243','SAMN38205110','SRS19499275','=MID(A723, 5,5)','Peru2950_R1.fastq.gz','Peru2950']	2012	2023-11-11T09:54:00.000Z			PER	South America		sputum	Homo sapiens	3	human																					460	460697400	260666235	PRJNA1039243								standford	tuberculosis: unclassified		Mycobacterium tuberculosis
SAMN41934528	SRR29477189	WGS	AGRICULTURE AND AGRI-FOOD CANADA	SRX24989014	Illumina NovaSeq 6000	PAIRED	RANDOM	GENOMIC	ILLUMINA	SRS21690825	SRP418573	['SRP418573','SAMN41934528','AAFC_MAP_#1304_2016-05-04_10','NS.2014.001.IDT_i7_61---IDT_i5_61.1304_R1.fastq.gz','41934528','SRR29477189','PRJNA925907','1304','SRX24989014','SRS21690825','925907']	2021	2024-06-20T14:22:00.000Z			CAN	North America	Quebec	feces	Bos taurus	2	domestic cattle																					1220	1220905668	377509908	PRJNA925907									NTM: avium complex		Mycobacterium avium subsp. paratuberculosis
SAMEA1556849	ERR181734	WGS	SC	ERX157844	Illumina HiSeq 2000	PAIRED	RANDOM	GENOMIC	ILLUMINA	ERS142253	ERP001072	['Karonga_Prevention_Study__KPS____whole_genome_sequencing_in_a_whole_population-sc-2011-12-13T10:33:26Z-2066','1779080','SC_EXP_8233_5#61','Karonga_Prevention_Study__KPS____whole_genome_sequ','ERX157844','PRJEB2794','SAMEA1556849','ERP001072','SC_RUN_8233_5#61','ERR181734','ERS142253','204548','8000295-sc-2012-05-29T15:12:37Z-1429168']	2007	2012-10-23T11:24:00.000Z			MWI	Africa	Karonga	sputum	Homo sapiens	3	human							S						S								401	401568200	202796055	PRJEB2794	Coll_2018		99.65	1791647	41	lineage4.3.4.1	Sensitive	['Menardo_2021','Menardo_2018','Napier_2020','Karonga_Prevention_Study','tree','Coll_2018','diff','tbprofiler','input']	tuberculosis: human-adapted	L4.3.4.1	Mycobacterium tuberculosis
SAMN08637045	SRR6807759	WGS	NIH / NIAID	SRX5234293	Illumina HiSeq 2500	PAIRED	RANDOM	GENOMIC	ILLUMINA	SRS3020759	SRP133963	['bp0','TB-CPath-Crudu-IS-1009-DNA083_G11_S82_R1_001.fastq.gz','436997','SAMN08637045','3384','SRP133963','SRX5234293','RUIA29121985_21508','PRJNA436997','SRR6807759','771_3384','SRS3020759','8637045']	2012-12	2018-03-05T17:39:00.000Z		47.0105 N 28.8638 E	MDA	Europe	Chisinau	sputum	Homo sapiens	3	human																					379	379640576	162628409	PRJNA436997			99.52	1724200	59	lineage4.2.1	Pre-XDR-TB	['diff','tbprofiler','input','tree']	tuberculosis: unclassified		Mycobacterium tuberculosis
SAMN05577077	SRR4034458	WGS	HARVARD MEDICAL SCHOOL	SRX2025757	Illumina HiSeq 2000	PAIRED	RANDOM	GENOMIC	ILLUMINA	SRS1620186	SRP082185	['P36-Lung6-B2','SRS1620186','SRR4034458','SRX2025757','323744','5577077','PRJNA323744','781-L6B2_1.fastq.gz','SRP082185','SAMN05577077']	2013-10	2016-08-16T02:33:00.000Z		29.6483 S 30.3318 E	ZAF	Africa	Kwazulu-Natal	lung	Homo sapiens	3	human																					297	297712448	212101670	PRJNA323744								['Napier_2020','denylist','input','intrapatient_ZAF']	tuberculosis: human-adapted	L4.3.2.1	Mycobacterium tuberculosis
SAMN05576276	SRR4037583	WGS	HARVARD MEDICAL SCHOOL	SRX2028705	Illumina HiSeq 2000	PAIRED	RANDOM	GENOMIC	ILLUMINA	SRS1623040	SRP082185	['P27-Liver-A4','5576276','755-LivA4_1.fastq.gz','PRJNA323744','323744','SAMN05576276','SRR4037583','SRS1623040','SRX2028705','SRP082185']	2013-08	2016-08-18T14:42:00.000Z		29.6483 S 30.3318 E	ZAF	Africa	Kwazulu-Natal	necropsy (morgue)	Homo sapiens	3	human																					402	402818704	283766864	PRJNA323744								['intrapatient_ZAF','denylist','input','Napier_2020']	tuberculosis: human-adapted	L4.3.2.1	Mycobacterium tuberculosis
SAMN32819146	SRR23174429	WGS	AGRIFOOD AND BIOSCIENCES INSTITUTE	SRX19124857	Illumina HiSeq X	PAIRED	PCR	GENOMIC	ILLUMINA	SRS16524131	SRP418517	['BTB_TVR_661_Bov_1996_6.263_NI_1.fastq.gz','925930','PRJNA925930','SRR23174429','SAMN32819146','SRP418517','TVR661','SRX19124857','SRS16524131','32819146','bp0','BTB_TVR_661']	1996	2023-01-20T19:02:00.000Z			GBR	Europe			Bos taurus	2	bovine																					231	231648576	143397585	PRJNA925930			99.58	480897	33	La1.8.1	Other	['input','diff','tbprofiler','tree']	tuberculosis: animal-adapted	La1	Mycobacterium bovis
SAMEA115746806	ERR13285644	WGS	UNIVERSITY OF OXFORD, NUFFIELD DEPARTMENT OF MEDIC	ERX12656070	Illumina NovaSeq 6000	PAIRED	RANDOM PCR	GENOMIC	ILLUMINA	ERS20256690	ERP161058	['1124794','ERP161058','SAMEA115746806','ERX12656070','41890339','ERR13285644','webin-reads-0f27194a80f6','ERS20256690','b28b5ff0-515d-42d2-bc0f-19e45ec26bb9','0f27194a80f6','PRJEB76547']	2020	2024-08-09T18:13:00.000Z			USA	North America																										1018	1018790799	348215575	PRJEB76547								CRyPTIC_2024	tuberculosis: unclassified		Mycobacterium tuberculosis
SAMD00603956	DRR474123	WGS	KIH	DRX458352	Illumina MiSeq	PAIRED	RANDOM	GENOMIC	ILLUMINA	DRS330015	DRP010549	['SAMD00603956','DRP010549','DRX458352','37485146','1019517','DRS330015','PRJDB15809','DRR474123']	2016	2023-09-20T20:39:00.000Z			JPN	Asia	Hyogo, Kobe		Homo sapiens	3	human																					748	748566721	494365060	PRJDB15809			99.74	1399045	83	lineage4.9	Sensitive	['tree','input','diff','tbprofiler']	tuberculosis: unclassified		Mycobacterium tuberculosis
SAMEA1118935	ERR2513754	WGS	PHE	ERX2532964	Illumina HiSeq 2500	PAIRED	RANDOM	GENOMIC	ILLUMINA	ERS2398344	ERP107961	['run.5598','ERR2513754','sample.5598','experiment.5598','ERP107961','project.First_10k_genomes_study_set_4','493034','PRJEB25991','ERX2532964','SAMEA1118935','10122881','ERS2398344']		2022-07-23T23:03:00.000Z			GBR	Europe	England									S		S					S	S								755	755700338	369110133	PRJEB25991	Walker_2022		99.53	1883354	63	lineage4.1.2.1	Sensitive	['CRyPTIC_PHE','tbprofiler','tree','Walker_2022','input','diff','Napier_2020']	tuberculosis: human-adapted	L4.1.2.1	Mycobacterium tuberculosis
SAMN41154587	SRR28868521	WGS	MDUPHL	SRX24427956	NextSeq 500	PAIRED	RANDOM	GENOMIC	ILLUMINA	SRS21182527	SRP399923	['SRP399923','SRX24427956','AUSMDU00078477','SRS21182527','857537','SRR28868521','AUSMDU00078477_S36_R1_001.fastq.gz','SAMN41154587','41154587','PRJNA857537']	2022	2024-05-01T23:05:00.000Z			AUS	Oceania	Victoria		Homo sapiens	3	human																					1898	1898309600	835394904	PRJNA857537			99.4	1620992	56	lineage1.2.2.2	Sensitive	['diff','input','tree','tbprofiler']	tuberculosis: unclassified		Mycobacterium tuberculosis
SAMEA6517366	ERR3863214	WGS	LSHTM	ERX3875248	MinION	SINGLE	PCR	GENOMIC	OXFORD_NANOPORE	ERS4281783	ERP112081	['ERP112081','545671','SAMEA6517366','por5_08_barcode05_run3_batch3','ena-STUDY-LSHTM-16-11-2018-09:03:26:645-26','ena-RUN-LSHTM-03-02-2020-18:03:42:985-8','PRJEB29732','ena-EXPERIMENT-LSHTM-03-02-2020-18:03:42:985-8','ERX3875248','ERR3863214','ERS4281783','14006129']		2020-02-05T16:57:00.000Z																														332	332512224	295578616	PRJEB29732									tuberculosis: unclassified		Mycobacterium tuberculosis
SAMEA2146833	ERR403295	WGS	SC	ERX369656	Illumina HiSeq 2000	PAIRED	RANDOM	GENOMIC	ILLUMINA	ERS327638	ERP000192	['Variation discovery in Russian TB isolates-sc-2010','ERR403295','ERX369656','2583153','PRJEB2138','203970','2758Z-sc-2013-07-18T13:26:17Z-1669040','SC_EXP_11019_8#82','SAMEA2146833','SC_RUN_11019_8#82','ERS327638','ERP000192','Variation discovery in Russian TB isolates-sc-2010-04-20']		2014-03-04T20:06:00.000Z			RUS	Europe	Samara																									340	340033800	184760925	PRJEB2138			99.57	2971741	69	lineage2.2.1	MDR-TB	['tree','tbprofiler','diff','input']	tuberculosis: unclassified		Mycobacterium tuberculosis
SAMN15701463	SRR12367761	WGS	DIVISION OF GENOMIC MEDICINE AND INNOVATION SUPPORT	SRX8867154	NextSeq 500	SINGLE	RANDOM PCR	GENOMIC	ILLUMINA	SRS7128122	SRP275544	['MTBDR180508_S15_good_1.fastq.gz','PRJNA650263','SRX8867154','bp0','SRS7128122','SRR12367761','SRP275544','MTBDR180508','15701463','SAMN15701463','650263']	2019	2020-08-03T05:41:00.000Z		15.87 N 100.99 E	THA	Asia		sputum	Homo sapiens	3	human																					118	118377605	53078988	PRJNA650263									tuberculosis: unclassified		Mycobacterium tuberculosis
SAMN30380846	SRR21239902	WGS	STANFORD UNIVERSITY	SRX17249339	NextSeq 500	PAIRED	RANDOM	GENOMIC	ILLUMINA	SRS14814322	SRP394383	['SRP394383','30380846','bp0','SRS14814322','pgy_42','PRJNA870648','870648','SRR21239902','SAMN30380846','pgy_42_R1.fastq.gz','SRX17249339']	2018	2022-08-26T23:41:00.000Z			PRY	South America	Ciudad del Este	sputum	Homo sapiens	3	human																					980	980160144	383472358	PRJNA870648			99.42	1728725	59	lineage4.1.2.1	Sensitive	['diff','tbprofiler','tree','standford','input']	tuberculosis: unclassified		Mycobacterium tuberculosis
SAMEA115746299	ERR13285083	WGS	UNIVERSITY OF OXFORD, NUFFIELD DEPARTMENT OF MEDIC	ERX12655509	NextSeq 500	PAIRED	RANDOM PCR	GENOMIC	ILLUMINA	ERS20256183	ERP161058	['41889836','ERS20256183','webin-reads-fd23babc37ae','ERX12655509','b28b5ff0-515d-42d2-bc0f-19e45ec26bb9','ERR13285083','PRJEB76547','SAMEA115746299','ERP161058','1124794','fd23babc37ae']	2020	2024-08-10T05:45:00.000Z			DEU	Europe																										562	562661190	242142486	PRJEB76547								CRyPTIC_2024	tuberculosis: unclassified		Mycobacterium tuberculosis
SAMN06252282	SRR5216784	WGS	UNIVERSITY OF GLASGOW	SRX2526994	Illumina MiSeq	PAIRED	RANDOM	GENOMIC	ILLUMINA	SRS1947858	SRP098533	['SRP098533','N47_S3_L001_R2_001.fastq.gz','N47','SRX2526994','SAMN06252282','363037','SRS1947858','SRR5216784','PRJNA363037','6252282']	2013	2017-01-30T03:26:00.000Z			NZL	Oceania	INGLEWOOD		Bos taurus	2	bovine																					904	904196376	510152867	PRJNA363037			99.49	1577030	95	La1.8.1	Other	['bovis_NZL','tree','input','Brites_2018','tbprofiler','diff']	tuberculosis: animal-adapted	La1	Mycobacterium bovis
SAMN19135941	SRR14519130	WGS	FUDAN UNIVERSITY	SRX10864603	Illumina HiSeq 2500	PAIRED	RANDOM PCR	GENOMIC	ILLUMINA	SRS8959893	SRP319611	['SJ_2014_1434_R1.fastq.gz','SAMN19135941','729588','SRR14519130','SJ_P33','SRP319611','SJ_2014_1434','SRS8959893','PRJNA729588','SRX10864603','19135941','bp0']	2014	2021-05-15T03:19:00.000Z			CHN	Asia	Shanghai	sputum	Homo sapiens	3	human																					5415	5415718500	2381909447	PRJNA729588			99.61	1875944	63	lineage2.2.1	Sensitive	['input','tree','tbprofiler','diff']	tuberculosis: unclassified		Mycobacterium tuberculosis
SAMN41725965	SRR29356706	WGS	FIND, THE FOUNDATION FOR INNOVATIVE NEW DIAGNOSTICS	SRX24871635	Illumina HiSeq 2000	PAIRED	RANDOM	GENOMIC	ILLUMINA	SRS21581107	SRP513120	['SRP513120','41725965','Isolate_218','SRX24871635','1119380','SRR29356706','SAMN41725965','Isolate_218_R1.fq.gz','PRJNA1119380','SRS21581107']	2020	2024-06-11T08:22:00.000Z			ISR	Asia		sputum	Homo sapiens	3	human																					362	362926374	93967629	PRJNA1119380									tuberculosis: unclassified		Mycobacterium tuberculosis
SAMN40983418	SRR28706501	WGS	NIAID TB PORTALS PROGRAM	SRX24273754	NextSeq 2000	PAIRED	RANDOM	GENOMIC	ILLUMINA	SRS21039720	SRP502062	['PRJNA1074793','TBPO-6099_lib62980_nextseq_nz0015_151bp.filtered_2_bwa.1.fastq.gz','SRP502062','SAMN40983418','SRR28706501','61482','SRX24273754','1074793','SRS21039720','40983418']	2022	2024-04-16T14:22:00.000Z		48.0196 N 66.9237 E	KAZ	Asia		sputum	Homo sapiens	3	human																					322	322204469	114919078	PRJNA1074793			99.41	1224080	41	lineage2.2.1	Pre-XDR-TB	['tree','tbprofiler','input','diff']	tuberculosis: unclassified		Mycobacterium tuberculosis
SAMN05575303	SRR4033238	WGS	HARVARD MEDICAL SCHOOL	SRX2024569	Illumina HiSeq 2000	PAIRED	RANDOM	GENOMIC	ILLUMINA	SRS1618998	SRP082185	['323744','SRX2024569','SRR4033238','PRJNA323744','5575303','SRP082185','SAMN05575303','SRS1618998','731-L1B5b_1.fastq.gz','P17-Lung1-B5']	2013-05	2016-08-15T23:20:00.000Z		29.6483 S 30.3318 E	ZAF	Africa	Kwazulu-Natal	lung	Homo sapiens	3	human																					613	613988898	415116975	PRJNA323744								['intrapatient_ZAF','denylist','input','Napier_2020']	tuberculosis: human-adapted	L4.8.1	Mycobacterium tuberculosis
SAMN07373453	SRR6063481	WGS	NML	SRX3208591	Illumina MiSeq	PAIRED	RANDOM	GENOMIC	ILLUMINA	SRS2533687	SRP118711	['SRP118711','1001276','SRR6063481','NMLdeb89422-9bc4-4889-950e-86d0b1dc908a','7373453','388806','SAMN07373453','SRX3208591','SRS2533687','PRJNA388806']		2017-09-23T15:47:00.000Z			CAN	North America	Nunavut																									600	600848643	392392047	PRJNA388806			99.77	1093657	74	lineage4.8	Sensitive	['input','Napier_2020','tree','diff','tbprofiler']	tuberculosis: human-adapted	L4.8	Mycobacterium tuberculosis
SAMEA12852666	ERR11244407	WGS	SWISS TROPICAL AND PUBLIC HEALTH INSTITUTE	ERX10652611	Illumina NovaSeq 6000	SINGLE	RANDOM	GENOMIC	ILLUMINA	ERS10460247	ERP135175	['ena-EXPERIMENT-TAB-17-04-2023-19:57:14:232-4911','ena-RUN-TAB-17-04-2023-19:57:14:232-4912','SAMEA12852666','ERS10460247','930268','G43875','8cc6b8bd-130a-4c76-a0b2-3197bafe5cc6','ERP135175','ERR11244407','PRJEB50582','ERX10652611','34306870']	2015	2023-07-27T09:54:00.000Z			GEO	Asia		sputum																								385	385850502	129222014	PRJEB50582									tuberculosis: unclassified		Mycobacterium tuberculosis
SAMN20512330	SRR15316316	WGS	SCHOOL OF PUBLIC HEALTH, FUDAN UNIVERSITY	SRX11620696	Illumina HiSeq 2000	PAIRED	PCR	GENOMIC	ILLUMINA	SRS9655958	SRP330727	['1998-East-004','SRX11620696','SRS9655958','751240','B82_R1.fastq.gz','SRR15316316','bp0','SAMN20512330','B82','PRJNA751240','SRP330727','20512330']	1998	2021-08-01T01:25:00.000Z		30.20 N 120.03 E	CHN	Asia	Zheijiang	sputum	Homo sapiens	3	human																					1458	1458240900	602760528	PRJNA751240			99.39	1790145	60	lineage4.4.2	Other	['timelapse_Zhejiang_CHN','tree','input','diff','tbprofiler']	tuberculosis: unclassified		Mycobacterium tuberculosis
SAMN30948811	SRR21689697	WGS	RIVM	SRX17687172	Illumina NovaSeq 6000	PAIRED	RANDOM	GENOMIC	ILLUMINA	SRS15218560	SRP399356	['SRR21689697','30948811','RIVM0127.bam','SRS15218560','PRJNA882748','SRP399356','882748','bp0','SAMN30948811','RIVM0127','SRX17687172']	2019	2022-09-23T18:04:00.000Z			NLD	Europe		sputum	Homo sapiens	3	human																					925	925189427	84899951	PRJNA882748								input	tuberculosis: unclassified		Mycobacterium tuberculosis
SAMEA2782990	ERR767964	WGS	THE WELLCOME TRUST SANGER INSTITUTE	ERX711237	Illumina HiSeq 2000	PAIRED	RANDOM	GENOMIC	ILLUMINA	ERS552735	ERP006738	['ERX711237','The_interaction_between_the_host_and_pathogen_genetics_in_susceptibility_to_pulmonary_tuberculosis-sc-3274','ERP006738','13624-sc-2107834','SC_RUN_14857_1#8','ERS552735','SC_EXP_14857_1#8','272028','ERR767964','PRJEB7056','3374257','SAMEA2782990']		2016-03-08T22:30:00.000Z			THA	Asia																										641	641185400	355529793	PRJEB7056			99.54	1534333	33	lineage1.1.3;lineage1.1.1	Sensitive	['diff','tbprofiler','Napier_2020','input']	tuberculosis: human-adapted	L1.1.1	Mycobacterium tuberculosis
SAMEA7550893	ERR4817530	WGS	PUBLIC HEALTH ENGLAND	ERX4687372	Illumina HiSeq 2500	PAIRED	RANDOM	GENOMIC	ILLUMINA	ERS5307542	ERP124941	['ERX4687372','SAMEA7550893','project.PHE-TB','22470287','773303','sample.20350','ERP124941','experiment.20350','ERR4817530','ERS5307542','run.20350','PRJEB41201']		2021-11-10T18:01:00.000Z			GBR	Europe																										0	6689	83569	PRJEB41201								['CRyPTIC_PHE','input']	tuberculosis: unclassified		Mycobacterium tuberculosis
SAMEA7555937	ERR4822515	WGS	IML GAUTING	ERX4692505	NextSeq 500	PAIRED	RANDOM	GENOMIC	ILLUMINA	ERS5312579	ERP124948	['ERX4692505','ERR4822515','experiment.26294','773305','ERP124948','run.26294','PRJEB41208','ERS5312579','project.Cryptic_3rd','22475291','sample.26294','SAMEA7555937']		2021-11-11T03:14:00.000Z			DEU	Europe						S				S	S	S	S	S				S		S	S	S	S	S	S	427	427218213	195905687	PRJEB41208	['CRyPTIC_reuse_table','Walker_2022']		99.52	1612245	55	lineage3.1.1	Sensitive	['tree','CRyPTIC_Gauting','diff','Walker_2022','tbprofiler','CRyPTIC_reuse_table','input']	tuberculosis: unclassified		Mycobacterium tuberculosis
SAMEA4680509	ERR9634279	WGS	WELLCOME SANGER INSTITUTE	ERX9187428	HiSeq X Ten	PAIRED	RANDOM	GENOMIC	ILLUMINA	ERS2500705	ERP108919	['ERX9187428','SC_EXP_26189_8#128','ERP108919','PRJEB26888','SAMEA4680509','SC_RUN_26189_8#128','943946','ERS2500705','IndoTBseq2-sc-5300','ERR9634279','cc426df4-38e4-11e8-88eb-3c4a9275d6c8','15006228']		2023-03-11T23:49:00.000Z																														311	311213114	81952465	PRJEB26888			99.22	1601433	53	lineage2.2.1.1	Sensitive	['input','diff','tbprofiler','tree']	tuberculosis: unclassified		Mycobacterium tuberculosis
SAMN41389934	SRR29017360	WGS	FIND, THE FOUNDATION FOR INNOVATIVE NEW DIAGNOSTICS	SRX24543766	Illumina HiSeq 2000	PAIRED	RANDOM	GENOMIC	ILLUMINA	SRS21288292	SRP507535	['41389934','SRX24543766','SRS21288292','20B5E1_441FD36F52BB','SRP507535','20B5E1_441FD36F52BB_825-08','SAMN41389934','1109295','TB-IS-1047-825-08-JPS_S197_R1_001.fastq.gz','PRJNA1109295','SRR29017360']		2024-05-14T09:38:00.000Z							Homo sapiens	3	human																					347	347790750	153484484	PRJNA1109295			99.27	1477606	45	lineage4.3.4	Pre-XDR-TB	['input','tree','tbprofiler','diff','WHO_mutations_2023']	tuberculosis: unclassified		Mycobacterium tuberculosis
SAMEA11934272	ERR7737810	WGS	INSTITUTE OF TROPICAL MEDICINE ANTWERP	ERX7306092	Illumina HiSeq 2500	PAIRED	RANDOM	GENOMIC	ILLUMINA	ERS9581431	ERP133916	['ERP133916','ena-EXPERIMENT-TAB-16-12-2021-11:32:26:280-19044','PRJEB49409','ERS9581431','ERX7306092','794693','6c4e9598-cb36-4fad-abc8-a686b6ac3705','ITM2014-01313','ena-RUN-TAB-16-12-2021-11:32:26:280-19045','24684560','ERR7737810','SAMEA11934272']	2014	2022-07-28T01:06:00.000Z			ETH	Africa		sputum	Homo sapiens	3	human																					764	764493370	342268956	PRJEB49409			99.6	1676320	57	lineage3.1.1	MDR-TB	['tbprofiler','input','tree','diff']	tuberculosis: unclassified		Mycobacterium tuberculosis
SAMEA112806380	ERR11082738	WGS	FZB	ERX10530107	NextSeq 500	PAIRED		GENOMIC	ILLUMINA	ERS14813926	ERP010814	['33894475','ERP010814','287903','ena-EXPERIMENT-TAB-22-03-2023-09:49:52:859-113743','ERX10530107','PRJEB9680','8655-02','ena-STUDY-FZB-22-06-2015-17:16:39:392-292','ERR11082738','ERS14813926','ena-RUN-TAB-22-03-2023-09:49:52:860-113744','SAMEA112806380']		2023-07-21T05:50:00.000Z																														548	548286750	239305946	PRJEB9680			99.66	1692806	52	lineage4.1.2.1	Sensitive	['input','diff','tbprofiler','tree']	tuberculosis: unclassified		Mycobacterium tuberculosis
SAMN37848021	SRR26399740	WGS	UNIVERSITY OF MELBOURNE/ THE PETER DOHERTY INSTITUTE FOR INFECTION AND IMMUNITY	SRX22105251	Illumina HiSeq 4000	PAIRED	RANDOM	GENOMIC	ILLUMINA	SRS19170332	SRP466602	['SRS19170332','1028637','Sample_102','Sample_102_1.fastq.gz','SRR26399740','bp0','SRP466602','SRX22105251','SAMN37848021','PRJNA1028637','37848021']		2023-10-16T19:05:00.000Z		10.8231 N 106.6297 E	VNM	Asia	Ho Chi Minh City	cerebrospinal fluid	Homo sapiens	3	human																					443	443567482	222585128	PRJNA1028637			99.53	1506537	50	lineage2.2.1	Sensitive	['tbprofiler','diff','input','tree']	tuberculosis: unclassified		Mycobacterium tuberculosis
SAMEA1707852	ERR230093	WGS	SC	ERX204644	Illumina HiSeq 2000	PAIRED	RANDOM	GENOMIC	ILLUMINA	ERS180033	ERP000276	['S00009514-sc-2012-10-08T11:25:20Z-1493332','SAMEA1707852','SC_RUN_8939_5#76','ERP000276','PRJEB2221','Mycobacterium tuberculosis pilot-sc-2010-07-26','ERR230093','1922598','SC_EXP_8939_5#76','ERS180033','203976','ERX204644']		2013-02-19T03:16:00.000Z																														281	281181000	124634587	PRJEB2221			99.16	2607331	57	lineage1.2.2.2	Sensitive	['diff','tbprofiler','input','tree']	tuberculosis: unclassified		Mycobacterium tuberculosis
SAMEA4744222	ERR2652975	WGS	NORWEGIAN INSTITUTE OF PUBLIC HEALTH	ERX2669429	Illumina MiSeq	PAIRED	RANDOM	GENOMIC	ILLUMINA	ERS2564333	ERP109440	['ERX2669429','ena-EXPERIMENT-NORWEGIAN INSTITUTE OF PUBLIC HEALTH-19-06-2018-13:51:32:578-62','SKTB98','ERR2652975','ena-STUDY-NORWEGIAN INSTITUTE OF PUBLIC HEALTH-19-06-2018-13:52:22:783-854','476915','ERS2564333','ena-RUN-NORWEGIAN INSTITUTE OF PUBLIC HEALTH-19-06-2018-13:51:32:578-62','9578753','ERP109440','PRJEB27366','SAMEA4744222']	1994	2018-07-12T08:48:00.000Z			CAN	North America			Homo sapiens	3	human																					131	131248294	63625628	PRJEB27366			99.67	800018	24	lineage4.9	Sensitive	['input','diff','Nimmo_2024','tbprofiler']	tuberculosis: human-adapted	L4	Mycobacterium tuberculosis
SAMEA1929772	ERR387009	WGS	SC	ERX359239	Illumina HiSeq 2000	PAIRED	RANDOM	GENOMIC	ILLUMINA	ERS329965	ERP000276	['ERP000276','Mycobacterium tuberculosis pilot-sc-2010-07-26','PRJEB2221','ERS329965','ERR387009','203976','ERX359239','SC_RUN_10900_3#41','2461491','SC_EXP_10900_3#41','SAMEA1929772','S00019856-sc-2013-07-25T14:42:01Z-1672104']		2014-03-10T18:50:00.000Z																														361	361260000	182823695	PRJEB2221			99.34	1818220	41	lineage1.2.2.1	Sensitive	['diff','tbprofiler','tree','input']	tuberculosis: unclassified		Mycobacterium tuberculosis
SAMN08215393	SRR6398139	WGS	BC CENTRE FOR DISEASE CONTROL PUBLIC HEALTH LABORATORY	SRX3491099	HiSeq X Ten	PAIRED	RANDOM	GENOMIC	ILLUMINA	SRS2774979	SRP119652	['SAMN08215393','BC13-Mtb154','SRP119652','BC13-Mtb154_2.fastq.gz','SRR6398139','PRJNA413593','413593','SRX3491099','8215393','SRS2774979']	2013	2017-12-22T01:01:00.000Z		49.15 N 123.7 W	CAN	North America	British Columbia		Homo sapiens	3	human					S		S						S	S							642	642206500	319023921	PRJNA413593	CRyPTIC_WHO2021_PMC7612554		99.74	1775922	51	lineage4.4.1.2	Sensitive	['tbprofiler','tree','Napier_2020','diff','Walker_2022','input']	tuberculosis: human-adapted	L4	Mycobacterium tuberculosis
SAMN28106845	SRR19115678	WGS	NATIONAL INSTITUTE OF INFECTIOUS DISEASES "L. SPALLANZANI"	SRX15183394	NextSeq 500	PAIRED	RANDOM	GENOMIC	ILLUMINA	SRS12923875	SRP373287	['SP435_S17_L001_R1_001.fastq.gz','SRS12923875','SAMN28106845','SRR19115678','PRJNA834606','bp0','SP435','SRP373287','28106845','SRX15183394','834606']	2017	2022-05-06T04:43:00.000Z		41.86 N 12.45 E	ITA	Europe	Rome	sputum	Homo sapiens	3	human																					461	461366178	202063795	PRJNA834606								input	tuberculosis: unclassified		Mycobacterium tuberculosis
SAMN31423518	SRR22048382	WGS	NATIONAL INSTITUTE OF INFECTIOUS DISEASES "L. SPALLANZANI"	SRX18029536	Illumina MiSeq	PAIRED	RANDOM	GENOMIC	ILLUMINA	SRS15536545	SRP373287	['SRR22048382','PRJNA834606','31423518','SRP373287','SRX18029536','bp0','SP1587','SRS15536545','SAMN31423518','834606','SP1587_S2_L001_R1_001.fastq.gz']	2021	2022-10-26T15:25:00.000Z		41.86 N 12.45 E	ITA	Europe	Rome	As reported: bronchoalveolar lavage	Homo sapiens	3	human																					465	465263819	276226304	PRJNA834606			99.56	1631809	56	lineage4.1.2.1	Sensitive	['tree','input','tbprofiler','diff']	tuberculosis: unclassified		Mycobacterium tuberculosis
SAMEA10030465	ERR7911566	WGS	FZB	ERX7478963	NextSeq 500	PAIRED		GENOMIC	ILLUMINA	ERS7708672	ERP132622	['24682432','PRJEB48275','FND-464','ena-EXPERIMENT-FZB-05-01-2022-10:45:57:325-724','ERR7911566','ERS7708672','794636','SAMEA10030465','ena-RUN-FZB-05-01-2022-10:45:57:325-724','ERP132622','ERX7478963','ena-STUDY-FZB-22-10-2021-10:26:06:450-343']		2022-07-16T10:14:00.000Z			ZAF	Africa						R				R		R	R	R				R								847	847013617	337883525	PRJEB48275	Finci_2022		99.79	1759536	59	lineage4.3.3	Pre-XDR-TB	['Finci_2022','input','tbprofiler','tree','diff']	tuberculosis: human-adapted	L4.3.3	Mycobacterium tuberculosis
SAMN39436902	SRR28741169	WGS	TAIWAN CENTERS FOR DISEASE CONTROL	SRX24307014	Illumina MiSeq	PAIRED	RANDOM	GENOMIC	ILLUMINA	SRS21069741	SRP502731	['SAMN39436902','SRR28741169','PRJNA1065624','TWCDC14232','SRP502731','SRS21069741','1065624','SRX24307014','140100232_R1.fastq.gz','C1-14232','39436902']	2014	2024-04-19T03:10:00.000Z		25.02 N 121.35 E	TWN	Asia		lung	Homo sapiens	3	human																					1611	1611568592	966145751	PRJNA1065624									tuberculosis: unclassified		Mycobacterium tuberculosis
SAMN03246722	SRR1724012	WGS	INSTITUTE OF PATHOGEN BIOLOGY, CAMS&PUMC	SRX817267	Illumina Genome Analyzer IIx	SINGLE	RANDOM	GENOMIC	ILLUMINA	SRS797472	SRP051327	['SRX817267','PRJNA268900','3246722','07DS17209','268900','SAMN03246722','SRR1724012','SRS797472','07DS17209 WGS','SRP051327','07DS17209.fastq.bz2']	2007	2015-01-08T06:16:00.000Z			CHN	Asia	Hubei	sputum	Homo sapiens	3	human																					488	488807280	335843952	PRJNA268900								Napier_2020	tuberculosis: human-adapted	L4.2.2	Mycobacterium tuberculosis
SAMEA7560295	ERR4827859	WGS	IML GAUTING	ERX4697843	NextSeq 500	PAIRED	RANDOM	GENOMIC	ILLUMINA	ERS5316932	ERP124980	['ERR4827859','PRJEB41239','22475860','experiment.2433','run.2433','773307','SAMEA7560295','project.Central_Asia','ERX4697843','sample.2433','ERP124980','ERS5316932']		2021-11-12T01:24:00.000Z																														1068	1068343470	450040125	PRJEB41239			99.69	1721997	60	lineage4.8	HR-TB	['diff','input','tree','CRyPTIC_Gauting_CentralAsia','tbprofiler']	tuberculosis: unclassified		Mycobacterium tuberculosis
SAMN36835123	SRR25515004	WGS	SHANDONG PROVINCIAL HOSPITAL	SRX21245573	Illumina HiSeq 4000	PAIRED	RANDOM	GENOMIC	ILLUMINA	SRS18499854	SRP453313	['1002108','SRP453313','SRS18499854','SAMN36835123','PRJNA1002108','SRR25515004','T2687.IS300_Clean.1.fastq.gz','SRX21245573','bp0','36835123','T2687']	2018	2023-08-04T04:40:00.000Z		36.40 N 117.00 E	CHN	Asia	Shandong	As reported: phlegm	Homo sapiens	3	human																					1145	1145209500	488401580	PRJNA1002108			99.58	1820574	63	lineage2.2.1	Sensitive	['diff','tbprofiler','tree','input']	tuberculosis: human-adapted	L4	Mycobacterium tuberculosis	H37Rv
SAMN31423581	SRR22048311	WGS	NATIONAL INSTITUTE OF INFECTIOUS DISEASES "L. SPALLANZANI"	SRX18029607	NextSeq 500	PAIRED	RANDOM	GENOMIC	ILLUMINA	SRS15536615	SRP373287	['SRP373287','SAMN31423581','SP319','SRR22048311','SRX18029607','834606','31423581','bp0','PRJNA834606','SP319_S3_L001_R1_001.fastq.gz','SRS15536615']	2016	2022-10-26T15:26:00.000Z		41.86 N 12.45 E	ITA	Europe	Rome	sputum	Homo sapiens	3	human																					1643	1643348506	780816904	PRJNA834606			99.57	1480329	46	lineage4.3.4.1	Sensitive	['tree','input','tbprofiler','diff']	tuberculosis: unclassified		Mycobacterium tuberculosis
SAMEA7156306	['ERR5863577','ERR5863578']	WGS		['ERX5509373','ERX5509372']	Illumina HiSeq 2500	PAIRED		GENOMIC	ILLUMINA	ERS4916769		['G04735','ena-RUN-Swiss Tropical and Public Health Institute-03-05-2021-19:33:15:099-42','SAMEA7156306','ERS4916769','ERX5509372','SRS8942157','ERR5863577','ERP123095','ena-STUDY-Swiss Tropical and Public Health Institute-27-07-2020-11:23:30:592-1894','ERX5509373','ena-EXPERIMENT-Swiss Tropical and Public Health Institute-03-05-2021-19:33:15:099-42','ena-RUN-Swiss Tropical and Public Health Institute-03-05-2021-19:33:15:099-41','PRJEB39561','19047301','ERR5863578','674180','ena-EXPERIMENT-Swiss Tropical and Public Health Institute-03-05-2021-19:33:15:099-41']					GEO	Asia																										1390	1391337620	728159944	PRJEB39561			99.36	3034551	67	lineage2.2.1	MDR-TB	['tree','input','R-MDR_GEO','tbprofiler','diff']	tuberculosis: unclassified		Mycobacterium tuberculosis
SAMN31030395	SRR21732548	WGS	MDUPHL	SRX17728268	NextSeq 500	PAIRED	RANDOM	GENOMIC	ILLUMINA	SRS15257732	SRP399923	['AUSMDU00026845_S6_R1_001.fastq.gz','SRS15257732','31030395','SRR21732548','SRX17728268','SAMN31030395','SRP399923','AUSMDU00026845','857537','PRJNA857537']	2019	2022-09-27T23:42:00.000Z			AUS	Oceania	Victoria		Homo sapiens	3	human																					1314	1314800458	560676848	PRJNA857537			99.69	1710783	54	lineage2.2.1.1	Sensitive	['diff','tree','tbprofiler','input']	tuberculosis: unclassified		Mycobacterium tuberculosis
SAMEA5189813	ERR4188357	WGS	WELLCOME SANGER INSTITUTE	ERX4150126	HiSeq X Ten	PAIRED	RANDOM	GENOMIC	ILLUMINA	ERS2997307	ERP021867	['SAMEA5189813','15093311','480613','SC_EXP_29594_1#225','SC_RUN_29594_1#225','ERX4150126','ERS2997307','ERR4188357','ERP021867','PRJEB19799','22c375f2-ff90-11e8-9f73-3c4a9275d6c8','Exploring_the_richness_of_Mycobacterium_bovis_strain_diversity-sc-4667']		2020-06-04T08:47:00.000Z			GBR	Europe																										215	215870506	59160955	PRJEB19799			99.49	1149279	39	La1.8.1	Other	['input','tree','tbprofiler','diff','bovis_GBR']	tuberculosis: animal-adapted	La1	Mycobacterium bovis
SAMEA2783259	ERR768007	WGS	THE WELLCOME TRUST SANGER INSTITUTE	ERX711280	Illumina HiSeq 2000	PAIRED	RANDOM	GENOMIC	ILLUMINA	ERS553004	ERP006738	['SC_RUN_14857_1#51','SC_EXP_14857_1#51','SAMEA2783259','The_interaction_between_the_host_and_pathogen_genetics_in_susceptibility_to_pulmonary_tuberculosis-sc-3274','ERP006738','13451-sc-2108106','ERX711280','272028','PRJEB7056','ERR768007','3374300','ERS553004']	2004	2016-03-08T22:31:00.000Z			THA	Asia																										517	517738600	290816896	PRJEB7056			99.33	1522504	34	lineage1.1.1	Sensitive	['tbprofiler','Menardo_2021','Napier_2020','tree','diff','input']	tuberculosis: human-adapted	L1.1.1	Mycobacterium tuberculosis
SAMN10448961	SRR8236434	WGS	UNIVERSITY OF VIRGINIA	SRX5054615	NextSeq 500	PAIRED	PCR	GENOMIC	ILLUMINA	SRS4071638	SRP170073	['506132','SRP170073','10448961','SRX5054615','SRS4071638','PRJNA506132','S33','SRR8236434','SAMN10448961','bp0','S33_R1.fastq.gz']	2013	2018-11-21T17:28:00.000Z	Mycobacterium avium complex disease	38.03 N 78.51 W	USA	North America	Virginia	sputum	Homo sapiens	3	human																					1608	1608664583	746827494	PRJNA506132									NTM: avium complex		Mycobacterium avium
SAMEA115744734	ERR13276068	WGS	UNIVERSITY OF OXFORD, NUFFIELD DEPARTMENT OF MEDIC	ERX12646494	NextSeq 500	PAIRED	RANDOM PCR	GENOMIC	ILLUMINA	ERS20254618	ERP161058	['b6d5a9739bf8','SAMEA115744734','b28b5ff0-515d-42d2-bc0f-19e45ec26bb9','webin-reads-b6d5a9739bf8','ERP161058','41870600','1124794','ERR13276068','ERX12646494','PRJEB76547','ERS20254618']	2020	2024-08-07T22:26:00.000Z			DEU	Europe																										719	719678019	314741229	PRJEB76547								CRyPTIC_2024	tuberculosis: unclassified		Mycobacterium tuberculosis
SAMN30381274	SRR21240180	WGS	STANFORD UNIVERSITY	SRX17249532	NextSeq 500	PAIRED	RANDOM	GENOMIC	ILLUMINA	SRS14814514	SRP394383	['SRP394383','SRS14814514','SAMN30381274','pgy_470','PRJNA870648','bp0','SRR21240180','870648','30381274','SRX17249532','pgy_470_R1.fastq.gz']	2017	2022-08-26T23:42:00.000Z			PRY	South America	Ciudad del Este	sputum	Homo sapiens	3	human																					273	273265002	124263193	PRJNA870648								['input','standford']	tuberculosis: unclassified		Mycobacterium tuberculosis
SAMN02904763	SRR1510061	WGS	PUBLIC HEALTH ONTARIO	SRX648765	Illumina HiSeq 2500	PAIRED	RANDOM	GENOMIC	ILLUMINA	SRS656073	SRP044223	['Illumina_Mtb_Manila_strain26','SRR1510061','PRJNA254678','2904763','Illumina_Mtb_Manila_strain26_files','Mtb_Manila_26','SRP044223','SRX648765','254678','SRS656073','SAMN02904763']	2012	2014-07-10T14:02:00.000Z		43.70 N 79.40 W	CAN	North America	Ontario	sputum	Homo sapiens	3	human					S		R					S	S								1215	1215611962	861967084	PRJNA254678	CRyPTIC_WHO2021_PMC7612554		96.4	1282197	29	lineage1.2.1.2.1	Sensitive	['tree','input','Menardo_2021','diff','tbprofiler','Walker_2022','Menardo_2018']	tuberculosis: human-adapted	L1	Mycobacterium tuberculosis	Manila
SAMEA9977067	ERR6866369	WGS	IMPERIAL COLLEGE LONDON	ERX6489797	Illumina HiSeq 2000	PAIRED	RANDOM	GENOMIC	ILLUMINA	ERS7655345	ERP123401	['ERX6489797','PRJEB39837','ERP123401','SAMEA9977067','LI2064409_raw_wgs','LI2064409_raw_wgs_R1R2','ena-STUDY-IMPERIAL COLLEGE LONDON-12-08-2020-14:44:57:582-2394','22011867','ERS7655345','666870','ERR6866369','LI2064409']	2009	2021-10-15T13:54:00.000Z			PER	South America	Lima		Homo sapiens	3	human																					291	291055520	130068832	PRJEB39837			99.64	1565111	53	lineage4.1.2.1	Sensitive	['tbprofiler','input','tree','diff','standford']	tuberculosis: unclassified		Mycobacterium tuberculosis
SAMN30948854	SRR21690412	WGS	RIVM	SRX17687793	Illumina NovaSeq 6000	PAIRED	RANDOM	GENOMIC	ILLUMINA	SRS15219181	SRP399356	['RIVM0170','bp0','SAMN30948854','SRR21690412','30948854','PRJNA882748','RIVM0170.bam','882748','SRX17687793','SRP399356','SRS15219181']	2019	2022-09-23T18:07:00.000Z			NLD	Europe		sputum	Homo sapiens	3	human																					1533	1533951552	158338103	PRJNA882748								input	tuberculosis: unclassified		Mycobacterium tuberculosis
SAMN43535316	['SRR30694566','SRR30629866']	WGS		['SRX26051633','SRX26112105']	['MinION','NextSeq 500']	['SINGLE','PAIRED']	RANDOM	GENOMIC	['ILLUMINA','OXFORD_NANOPORE']	SRS22622044		['SAMN43535316','833906','SRR30694566','SRS22622044','PRJNA833906','MTBCR170432','MTBCR170432_DNA_220206_AIX934_220206.fastq.gz','SRP503470','SRR30629866','SRX26112105','MTBCR170432_S27_1.fastq.gz','SRX26051633','43535316']				19.9105 N 99.8406 E	THA	Asia	Chiang Rai	sputum	Homo sapiens	3	human																					749	750541794	587062433	PRJNA833906									tuberculosis: human-adapted	L1.1.1.9	Mycobacterium tuberculosis
SAMN41148335	SRR28860140	WGS	WADSWORTH CENTER	SRX24420022	NextSeq 550	PAIRED	RANDOM	GENOMIC	ILLUMINA	SRS21175485	SRP338930	['IDR2300016858-01-01','SRP338930','PRJNA766641','41148335','SRX24420022','SRR28860140','IDR2300016858-01-01.R1.fastq.gz','SAMN41148335','766641','SRS21175485']	2023	2024-05-01T11:30:00.000Z			USA	North America	New York state		Homo sapiens	3	human																					359	359784773	157725076	PRJNA766641			99.64	1571136	53	lineage3	Sensitive	['tbprofiler','input','tree','diff']	tuberculosis: unclassified		Mycobacterium tuberculosis
SAMEA9069827	ERR6362033	WGS	Swiss-TPH	ERX5627036	Illumina NovaSeq 6000	SINGLE	RANDOM	GENOMIC	ILLUMINA	ERS6798135	ERP129488	['PRJEB45389','WGS RR-TB Khayelitsha','SAMEA9069827','G45287_1','737713','ERR6362033','ERP129488','20453112','ERX5627036','ERS6798135']		2021-10-13T17:53:00.000Z			ZAF	Africa																										190	190319552	74176248	PRJEB45389								R-RR_HIVcoinf_ZAF	tuberculosis: unclassified		Mycobacterium tuberculosis
SAMN08906411	SRR7236308	WGS	USDA-NVSL-DBL	SRX4142529	Illumina MiSeq	PAIRED	RANDOM PCR	GENOMIC	ILLUMINA	SRS3356322	SRP149365	['SRS3356322','SRR7236308','449507','SRP149365','09-0119FM','SAMN08906411','8906411','SRX4142529','09-0119FM_S3_L001_R1_001.fastq.gz','PRJNA449507']		2018-05-30T23:33:00.000Z			MEX	North America	Baja California		Bos taurus	3	domestic cattle																					448	448524399	258141985	PRJNA449507			99.46	1434375	80	La1.8.1	Other	['diff','tree','input','tbprofiler']	tuberculosis: animal-adapted	La1	Mycobacterium bovis
SAMEA115748859	ERR13289714	WGS	UNIVERSITY OF OXFORD, NUFFIELD DEPARTMENT OF MEDIC	ERX12660140	Illumina MiSeq	PAIRED	RANDOM PCR	GENOMIC	ILLUMINA	ERS20265146	ERP161058	['1124794','55359a7f0307','41891554','ERR13289714','ERX12660140','b28b5ff0-515d-42d2-bc0f-19e45ec26bb9','SAMEA115748859','ERP161058','PRJEB76547','ERS20265146','webin-reads-55359a7f0307']	2017	2024-08-11T02:32:00.000Z			GBR	Europe																										90	90061374	63558633	PRJEB76547								CRyPTIC_2024	tuberculosis: unclassified		Mycobacterium tuberculosis
SAMEA115749873	ERR13290712	WGS	UNIVERSITY OF OXFORD, NUFFIELD DEPARTMENT OF MEDIC	ERX12661198	Illumina HiSeq 4000	PAIRED	RANDOM PCR	GENOMIC	ILLUMINA	ERS20266160	ERP161058	['41908831','ERR13290712','1124794','ERS20266160','ERX12661198','87e41e3b274f','SAMEA115749873','PRJEB76547','webin-reads-87e41e3b274f','ERP161058','b28b5ff0-515d-42d2-bc0f-19e45ec26bb9']	2018	2024-08-23T05:39:00.000Z			TWN	Asia																										675	675267300	269716121	PRJEB76547								CRyPTIC_2024	tuberculosis: unclassified		Mycobacterium tuberculosis
SAMEA1118338	ERR2513157	WGS	PHE	ERX2532367	Illumina HiSeq 2500	PAIRED	RANDOM	GENOMIC	ILLUMINA	ERS2397747	ERP107961	['ERR2513157','10122284','ERS2397747','PRJEB25991','sample.4872','run.4872','ERP107961','SAMEA1118338','ERX2532367','project.First_10k_genomes_study_set_4','493034','experiment.4872']		2022-07-23T22:22:00.000Z			GBR	Europe	England									S		S					S	S								311	311753090	143608340	PRJEB25991	Walker_2022		99.54	1954625	67	lineage2.2.1	Sensitive	['diff','Napier_2020','input','CRyPTIC_PHE','tbprofiler','tree','Walker_2022']	tuberculosis: human-adapted	L2.2.1	Mycobacterium tuberculosis
SAMEA4809074	ERR3797011	WGS	WELLCOME SANGER INSTITUTE	ERX3798978	HiSeq X Ten	PAIRED	RANDOM	GENOMIC	ILLUMINA	ERS2628980	ERP021867	['ERP021867','SAMEA4809074','13789015','53969a5a-7dd7-11e8-bf2a-3c4a9275d6c8','Exploring_the_richness_of_Mycobacterium_bovis_strain_diversity-sc-4667','ERR3797011','ERS2628980','SC_RUN_27059_8#9','480613','PRJEB19799','SC_EXP_27059_8#9','ERX3798978']		2020-01-15T13:00:00.000Z			GBR	Europe																										519	519144946	135475022	PRJEB19799			97.97	1540275	37	La1.8.1	Other	['bovis_GBR','diff','input','tbprofiler','tree']	tuberculosis: animal-adapted	La1	Mycobacterium bovis
G2850													2019				ESP	Europe	province of Valencia					S					S																				No	99.69	2286553	114	lineage4.3.2	Sensitive	['TGU','input','diff','tree','tbprofiler']	tuberculosis: unclassified		Mycobacterium tuberculosis
SAMN07658554	SRR6045996	WGS	MODMEDMICOXFORD	SRX3192890	Illumina MiSeq	PAIRED	RANDOM	GENOMIC	ILLUMINA	SRS2519406	SRP117784	['SRS2519406','SRP117784','SRR6045996','PRJNA401515','7658554','MMMOSRA:c9c89eab-02a3-45d8-baf0-248f6959cf46','401515','SRX3192890','MMMOSAM:c9c89eab-02a3-45d8-baf0-248f6959cf46','SAMN07658554']	2016	2017-10-27T17:51:00.000Z			GBR	Europe	Oxford		Homo sapiens	3	human																					167	167856708	94127649	PRJNA401515									NTM: unclassified		Mycobacterium triplex
SAMN12825597	SRR10305739	WGS	CHINESE CENTER FOR DISEASE CONTROL AND PREVENTION	SRX7017142	Illumina HiSeq 2500	PAIRED	RANDOM	GENOMIC	ILLUMINA	SRS5538359	SRP226155	['573798','92_1.fq.gz','PRJNA573798','SRP226155','SAMN12825597','92','bp0','CN175','SRS5538359','SRX7017142','SRR10305739','12825597']	2007	2019-10-18T05:23:00.000Z		37.08 N 115.19 E	CHN	Asia	Hebei	sputum	Homo sapiens	3	human																					1139	1139578081	564150688	PRJNA573798								input	tuberculosis: unclassified		Mycobacterium tuberculosis
SAMEA112801726	ERR11067924	WGS	FZB	ERX10514854	NextSeq 500	PAIRED		GENOMIC	ILLUMINA	ERS14809272	ERP010814	['287903','ERP010814','33853782','ERS14809272','ena-STUDY-FZB-22-06-2015-17:16:39:392-292','ERX10514854','ena-EXPERIMENT-TAB-21-03-2023-12:28:22:558-126329','SAMEA112801726','ena-RUN-TAB-21-03-2023-12:28:22:558-126330','22001753','ERR11067924','PRJEB9680']		2023-08-01T09:16:00.000Z																														614	614294262	292093603	PRJEB9680			99.57	1527256	51	lineage4.8	Sensitive	['tree','input','diff','tbprofiler']	tuberculosis: unclassified		Mycobacterium tuberculosis
SAMEA110420582	ERR9993192	WGS	CTB/NICD - SOUTH AFRICA, SOUTH AFRICA	ERX9533599	Illumina NovaSeq 6000	PAIRED	RANDOM	GENOMIC	ILLUMINA	ERS12518789		['run.1409.1.f8099ebf584e4d0a17cc2ee30c68f284','30017017','ERX9533599','ERR9993192','ERS12518789','experiment.1409.4e669df9','sample.1409.db7d3890','SAMEA110420582']		2022-08-10T14:24:00.000Z																														928	928425614	303079918										tuberculosis: unclassified		Mycobacterium tuberculosis
SAMEA11207424	ERR7801999	WGS	UNIVERSITY OF BASEL, SWITZERLAND	ERX7369687	Illumina NovaSeq 6000	SINGLE		GENOMIC	ILLUMINA	ERS8856924	ERP134075	['ERS8856924','794708','24685609','G46816','SAMEA11207424','ena-RUN-TAB-21-12-2021-17:16:01:241-10080','ERX7369687','PRJEB49562','9bc3fa2b-c877-4dc7-b821-d8f2b9e08e1b','ERR7801999','ERP134075','ena-EXPERIMENT-TAB-21-12-2021-17:16:01:241-10079']	2019	2022-07-28T01:07:00.000Z			TZA	Africa			Homo sapiens	3	human																					304	304014545	89208081	PRJEB49562									tuberculosis: unclassified		Mycobacterium tuberculosis
SAMN31673155	SRR22251247	WGS	INSTITUTE OF CLINICAL PATHOLOGY AND MEDICAL RESEARCH	SRX18227809	NextSeq 500	PAIRED	RANDOM	GENOMIC	ILLUMINA	SRS15724091	SRP407089	['SRX18227809','PRJNA899911','SRP407089','18-1773-0232','SRR22251247','bp0','31673155','899911','SAMN31673155','18-1773-0232_1.fastq.gz','SRS15724091']	2018	2022-11-09T23:52:00.000Z			AUS	Oceania	NSW		Homo sapiens	3	human																					527	527888786	242468469	PRJNA899911			99.4	1811241	55	lineage2.2.1	Sensitive	['diff','tree','tbprofiler','input']	tuberculosis: unclassified		Mycobacterium tuberculosis
SAMEA7541891	ERR4809353	WGS	CTB/NICD	ERX4678893	Illumina HiSeq 4000	PAIRED	RANDOM	GENOMIC	ILLUMINA	ERS5298343	ERP124931	['project.Gates_clinical_isolates','22463347','PRJEB41191','run.10048','ERP124931','773296','experiment.10048','sample.10048','ERS5298343','SAMEA7541891','ERR4809353','ERX4678893']		2021-11-11T01:33:00.000Z			ZAF	Africa						S				I		R	S	S				R		S	S	S	S	S	R	363	363810900	151531294	PRJEB41191	['CRyPTIC_reuse_table','Walker_2022']							['CRyPTIC_CTB-NICD','CRyPTIC_reuse_table','input','Walker_2022']	tuberculosis: unclassified		Mycobacterium tuberculosis
SAMN09284408	SRR7240307	WGS	USDA-NVSL-DBL	SRX4145887	Illumina MiSeq	PAIRED	RANDOM PCR	GENOMIC	ILLUMINA	SRS3359506	SRP053287	['SRR7240307','251692','17-6630_S4_L001_R1_001.fastq.gz','SRS3359506','SRX4145887','17-6630','9284408','SRP053287','SAMN09284408','PRJNA251692']		2018-05-31T08:41:00.000Z							Bos taurus	2	domestic cattle																					519	519584040	347994557	PRJNA251692			99.45	1006955	54	La1.8.1	Other	['diff','input','tbprofiler','tree']	tuberculosis: animal-adapted	La1	Mycobacterium bovis
SAMEA7548366	ERR4815007	WGS	PUBLIC HEALTH ENGLAND	ERX4684849	Illumina MiSeq	PAIRED	RANDOM	GENOMIC	ILLUMINA	ERS5305019	ERP124941	['SAMEA7548366','22467764','ERX4684849','experiment.17827','ERP124941','PRJEB41201','ERS5305019','sample.17827','773303','ERR4815007','project.PHE-TB','run.17827']		2021-11-10T13:02:00.000Z			GBR	Europe																										41	41082308	28592678	PRJEB41201			99.55	188917	6	lineage3	Sensitive	['tbprofiler','input','CRyPTIC_PHE']	tuberculosis: unclassified		Mycobacterium tuberculosis
SAMN41724607	SRR29440936	WGS	SAPPHE	SRX24953471	NextSeq 500	PAIRED	RANDOM	GENOMIC	ILLUMINA	SRS21657185	SRP514414	['2318607170_R1.fastq.gz','SRX24953471','SRR29440936','2318607170','SAMN41724607','SRS21657185','SRP514414','1120504','41724607','PRJNA1120504']	2023	2024-06-17T19:13:00.000Z			AUS	Oceania			Homo sapiens	3	human																					1640	1640530580	754281583	PRJNA1120504									tuberculosis: unclassified		Mycobacterium tuberculosis
SAMN05916299	SRR28394214	WGS	FIND, THE FOUNDATION FOR INNOVATIVE NEW DIAGNOSTICS	SRX23999138	Illumina HiSeq 2500	PAIRED	RANDOM	GENOMIC	ILLUMINA	SRS20795708	SRP496567	['SRX23999138','SRR28394214','SAMN05916299','02-R1593','SRS20795708','SRP496567','5916299','WGS-Peru4978','Peru4978_R1.fastq.gz','343736','PRJNA343736']	2012	2024-03-20T08:00:00.000Z		12 S 77 W	PER	South America	Lima	As reported: patient	Homo sapiens	3	human																					797	797699750	373933736	PRJNA343736			99.6	1853161	53	lineage4.3.3	MDR-TB	['tree','standford','diff','tbprofiler','input']	tuberculosis: unclassified		Mycobacterium tuberculosis
SAMEA115750047	ERR13290892	WGS	UNIVERSITY OF OXFORD, NUFFIELD DEPARTMENT OF MEDIC	ERX12661378	Illumina NovaSeq 6000	PAIRED	RANDOM PCR	GENOMIC	ILLUMINA	ERS20266334	ERP161058	['ERR13290892','ERP161058','ERS20266334','ERX12661378','41909005','PRJEB76547','1124794','5b08bb41282c','b28b5ff0-515d-42d2-bc0f-19e45ec26bb9','webin-reads-5b08bb41282c','SAMEA115750047']	2020	2024-08-11T01:03:00.000Z			TWN	Asia																										53	53840560	17547211	PRJEB76547								CRyPTIC_2024	tuberculosis: unclassified		Mycobacterium tuberculosis
SAMEA4753668	ERR2660517	WGS	IBV_CSIC	ERX2676906	Illumina HiSeq 2500	PAIRED	RANDOM	GENOMIC	ILLUMINA	ERS2573767	ERP109498	['ERR2660517','MZ37','ERP109498','SAMEA4753668','PRJEB27421','602245','ERS2573767','13889536','ERX2676906','impact_contam']		2020-01-20T10:50:00.000Z																														23	23686040	13412316	PRJEB27421								input	tuberculosis: unclassified		Mycobacterium tuberculosis
SAMEA112800983	ERR11050992	WGS	FZB	ERX10497783	NextSeq 2000	PAIRED		GENOMIC	ILLUMINA	ERS14808529	ERP010814	['ERP010814','ERS14808529','PRJEB9680','287903','ena-STUDY-FZB-22-06-2015-17:16:39:392-292','ena-RUN-TAB-21-03-2023-10:58:00:145-108244','21006375','ena-EXPERIMENT-TAB-21-03-2023-10:58:00:145-108243','ERX10497783','ERR11050992','SAMEA112800983','33853039']		2023-07-20T23:22:00.000Z																														559	559944667	197346565	PRJEB9680			99.27	1667285	55	La1.2.BCG	Other	['input','tree','diff','tbprofiler']	tuberculosis: unclassified		Mycobacterium tuberculosis
SAMN09756243	SRR7645802	WGS	YALE SCHOOL OF PUBLIC HEALTH	SRX4509013	Illumina HiSeq 2000	PAIRED	RANDOM	GENOMIC	ILLUMINA	SRS3628688	SRP156366	['SRP156366','S4646_2.fastq.gz','SRS3628688','MTB_moldova_S4646','SAMN09756243','482716','PRJNA482716','SRX4509013','SRR7645802','S4646','9756243']	2014	2018-08-04T12:24:00.000Z			MDA	Europe			Homo sapiens	3	human																					1138	1138287170	812783839	PRJNA482716			99.29	1389005	29	lineage4.3.4.1	Sensitive	['tbprofiler','input','tree','diff','Menardo_2021']	tuberculosis: human-adapted	L4	Mycobacterium tuberculosis
SAMEA115741430	ERR13266854	WGS	UNIVERSITY OF OXFORD, NUFFIELD DEPARTMENT OF MEDIC	ERX12637280	NextSeq 500	PAIRED	RANDOM PCR	GENOMIC	ILLUMINA	ERS20251173	ERP161058	['b28b5ff0-515d-42d2-bc0f-19e45ec26bb9','PRJEB76547','SAMEA115741430','961e6d057c9e','1124794','ERP161058','ERS20251173','webin-reads-961e6d057c9e','ERR13266854','41869366','ERX12637280']	2019	2024-08-08T11:21:00.000Z			IND	Asia																										575	575531100	258994509	PRJEB76547								CRyPTIC_2024	tuberculosis: unclassified		Mycobacterium tuberculosis
SAMEA11761541	ERR8025738	WGS	DST/NRF CENTRE OF EXCELLENCE FOR BIOMEDICAL TB RES	ERX7591326	Illumina HiSeq 2000	PAIRED	RANDOM PCR	GENOMIC	ILLUMINA	ERS9408930	ERP127235	['ERP127235','ena-EXPERIMENT-TAB-17-01-2022-09:26:01:326-17982','ERS9408930','25051653','SAMEA11761541','798337','ERX7591326','ena-STUDY-DST/NRF Centre of Excellence for Biomedical TB research, SAMRC Centre for TB Research-24-02-2021-10:13:08:178-1231','R9047','PRJEB43283','ena-RUN-TAB-17-01-2022-09:26:01:326-17983','ERR8025738']	2010	2022-07-28T01:33:00.000Z			ZAF	Africa		sputum	Homo sapiens	3	human																					950	950623110	453314577	PRJEB43283			86.94	1265990	29	lineage2.2.2	Pre-XDR-TB	['diff','tree','input','tbprofiler']	tuberculosis: unclassified		Mycobacterium tuberculosis
SAMEA13120031	['ERR8774084','ERR8774088','ERR8774086']	WGS		['ERX8437473','ERX8437470','ERX8437472']	Illumina HiSeq 2500	PAIRED		GENOMIC	ILLUMINA	ERS10723997		['ena-RUN-TAB-24-02-2022-09:00:19:242-91252','ena-EXPERIMENT-TAB-24-02-2022-09:00:19:242-91251','ERX8437473','SAMEA13120031','ena-EXPERIMENT-TAB-24-02-2022-09:00:19:241-91249','863195','ena-RUN-TAB-24-02-2022-09:00:19:241-91250','G08297','ERX8437472','ERX8437470','30046541','ena-EXPERIMENT-TAB-24-02-2022-09:00:19:242-91253','ERR8774088','ERS10723997','PRJEB50999','e85ebed1-8b4e-426c-a0a5-d56f438d6aa3','ena-RUN-TAB-24-02-2022-09:00:19:242-91254','ERR8774084','ERR8774086','ERP135588']					GMB	Africa			Homo sapiens	3	human																					354	355598676	181402603	PRJEB50999			99.58	1954401	57	lineage4.1.2.1	Sensitive	['tbprofiler','diff','tree','input']	tuberculosis: unclassified		Mycobacterium tuberculosis
SAMEA1403555	ERR108488	WGS	SC	ERX085922	Illumina HiSeq 2000	PAIRED	RANDOM	GENOMIC	ILLUMINA	ERS066668	ERP000192	['ERR108488','SC_EXP_7156_7#69','SAMEA1403555','ERX085922','PRJEB2138','ERP000192','Variation discovery in Russian TB isolates-sc-2010','1029V-sc-2011-10-12T14:59:20Z-1289153','SC_RUN_7156_7#69','Variation discovery in Russian TB isolates-sc-2010-04-20','858730','203970','ERS066668']	2009	2014-09-20T21:40:00.000Z			RUS	Europe	Samara		Homo sapiens	3	human	S	S			S		R		S				R	R				S			567	567494000	298065522	PRJEB2138	CRyPTIC_WHO2021_PMC7612554		99.58	1610804	37	lineage2.2.1	MDR-TB	['Walker_2022','input','Menardo_2018','diff','tbprofiler','Napier_2020','tree']	tuberculosis: human-adapted	L2.2.1	Mycobacterium tuberculosis
SAMEA12854992	ERR11245976	WGS	SWISS TROPICAL AND PUBLIC HEALTH INSTITUTE	ERX10654180	Illumina NovaSeq 6000	SINGLE	RANDOM	GENOMIC	ILLUMINA	ERS10461880	ERP135175	['930268','ERP135175','SAMEA12854992','ERX10654180','34308559','8cc6b8bd-130a-4c76-a0b2-3197bafe5cc6','ERR11245976','ena-EXPERIMENT-TAB-17-04-2023-19:57:14:804-8049','ERS10461880','PRJEB50582','G46341','ena-RUN-TAB-17-04-2023-19:57:14:804-8050']	2016	2023-07-27T11:31:00.000Z			GEO	Asia		sputum																								791	791249150	258912775	PRJEB50582									tuberculosis: unclassified		Mycobacterium tuberculosis
SAMN41417670	SRR29052687	WGS	FIND, THE FOUNDATION FOR INNOVATIVE NEW DIAGNOSTICS	SRX24577687	Illumina HiSeq 2000	PAIRED	RANDOM	GENOMIC	ILLUMINA	SRS21317673	SRP507535	['SRS21317673','SRP507535','IDR1600054131_R1.fastq.gz','1109295','SAMN41417670','6B1800_1B2890A1F327_IDR1600054131','6B1800_1B2890A1F327','SRR29052687','PRJNA1109295','41417670','SRX24577687']		2024-05-16T10:41:00.000Z			USA	North America			Homo sapiens	3	human																					471	471812129	298588102	PRJNA1109295								WHO_mutations_2023	tuberculosis: unclassified		Mycobacterium tuberculosis
SAMEA3715641	ERR1367646	WGS	UNIVERSITY OF BASEL	ERX1438772	Illumina HiSeq 2500	PAIRED	RANDOM	GENOMIC	ILLUMINA	ERS1022790	ERP013625	['ERP013625','PRJEB12179','SAMEA3715641','G02400','ERR1367646','4887366','ena-RUN-UNIVERSITY OF BASEL-20-04-2016-21:02:08:667-37','319350','ERX1438772','ena-STUDY-UNIVERSITY OF BASEL-16-12-2015-15:48:55:084-10','ERS1022790','ena-EXPERIMENT-UNIVERSITY OF BASEL-20-04-2016-21:02:08:667-37']		2016-04-23T09:17:00.000Z			CHE	Europe																										973	973660806	724445011	PRJEB12179			99.41	1414078	30	lineage2.2.1	HR-TB	['Menardo_2021','diff','clusters_CHE','tbprofiler','Menardo_2018','input','tree']	tuberculosis: human-adapted	L2	Mycobacterium tuberculosis
SAMEA4706753	ERR3439489	WGS	WELLCOME SANGER INSTITUTE	ERX3461509	Illumina HiSeq X Ten	PAIRED	RANDOM	GENOMIC	ILLUMINA	ERS2526914	ERP021867	['SAMEA4706753','SC_EXP_26268_2#268','90a03368-5454-11e8-bf7f-3c4a9275d6c8','480613','ERS2526914','ERP021867','PRJEB19799','12304126','ERR3439489','ERX3461509','Exploring_the_richness_of_Mycobacterium_bovis_strain_diversity-sc-4667','SC_RUN_26268_2#268']		2019-07-18T09:26:00.000Z			GBR	Europe																										323	323017690	111868608	PRJEB19799			44.36	779131	25	La1.8.1	Other	['diff','bovis_GBR','tree','input','tbprofiler']	tuberculosis: animal-adapted	La1	Mycobacterium bovis
SAMN09828863	SRR10394473	WGS	NATIONAL JEWISH HEALTH	SRX7094904	Illumina MiSeq	PAIRED	RANDOM	GENOMIC	ILLUMINA	SRS5607402	SRP090711	['PRJNA345021','SRP090711','SRX7094904','SRS5607402','NC00059-00013.MCHIM.trimmed-pair1.fastq.gz','USA_MI_PAT_6','NC00059-00013','SRR10394473','SAMN09828863','9828863','345021']	2016	2019-11-05T17:07:00.000Z			USA	North America	MI		Homo sapiens	3	human																					383	383836211	229578440	PRJNA345021									NTM: avium complex		Mycobacterium intracellulare subsp. chimaera
SAMN28902341	SRR19573671	WGS	MICHIGAN STATE UNIVERSITY	SRX15625646	Illumina NovaSeq 6000	PAIRED	other	GENOMIC	ILLUMINA	SRS13325772	SRP319546	['SRP319546','PRJNA729522','S2','SRX15625646','28902341','M. tuberculosis var. tuberculosis str. S2','SAMN28902341','SRS13325772','Strain_S2_R1.fastq','SRR19573671','bp0','729522']	2009-09	2022-06-07T16:05:00.000Z		26.6475 N 87.0024 E	NPL	Asia	Chitwan	As reported: Tissue sample	Elephas maximus	3	Asian elephant																					2684	2684750404	1230895409	PRJNA729522			96.89	1384375	17	lineage1.2.2.2	Sensitive	['tbprofiler','input']	tuberculosis: unclassified		Mycobacterium tuberculosis
SAMN41422013	SRR29055843	WGS	FIND, THE FOUNDATION FOR INNOVATIVE NEW DIAGNOSTICS	SRX24580576	Illumina HiSeq 2000	PAIRED	RANDOM	GENOMIC	ILLUMINA	SRS21320489	SRP507535	['41422013','TB-CPath-Warren-Theron-IS-1025-C297-5-2_S77_R1_001.fastq.gz','82B8A3_39BAD5C2457F_C297_5_2','SRP507535','1109295','SRR29055843','SRS21320489','82B8A3_39BAD5C2457F','PRJNA1109295','SRX24580576','SAMN41422013']		2024-05-16T11:50:00.000Z			ZAF	Africa			Homo sapiens	3	human																					285	285010386	125201918	PRJNA1109295								WHO_mutations_2023	tuberculosis: unclassified		Mycobacterium tuberculosis
SAMEA115739880	ERR13264929	WGS	UNIVERSITY OF OXFORD, NUFFIELD DEPARTMENT OF MEDIC	ERX12635342	NextSeq 500	PAIRED	RANDOM PCR	GENOMIC	ILLUMINA	ERS20249623	ERP161058	['PRJEB76547','ERP161058','webin-reads-21ab0cf3f387','1124794','ERS20249623','21ab0cf3f387','b28b5ff0-515d-42d2-bc0f-19e45ec26bb9','SAMEA115739880','41868015','ERX12635342','ERR13264929']	2021	2024-08-04T18:52:00.000Z			ITA	Europe																										966	966713391	409128876	PRJEB76547								CRyPTIC_2024	tuberculosis: unclassified		Mycobacterium tuberculosis
SAMN13169710	['SRR26282612','SRR10380108']	WGS		['SRX21991705','SRX7080826']	['Illumina MiSeq','Sequel II']	['PAIRED','SINGLE']	RANDOM	GENOMIC	['PACBIO_SMRT','ILLUMINA']	SRS5596592		['SRP227831','586859','SRR10380108','bp0','13169710','PRJNA586859','SAMN13169710','SRX7080826','SRR26282612','6552','TB6552','TB-CPath-Valeriu-IS-1009-DNA199_S218_R1_001.fastq.gz','TB6552_demultiplex.bc1019_BAK8B_OA--bc1019_BAK8B_OA.hifi_reads.fastq.gz','SRX21991705','SRS5596592']				47.0105 N 28.8638 E	MDA	Europe	Chisinau	sputum	Homo sapiens	3	human																					1108	1108294124	634374920	PRJNA586859			99.64	1815732	62	lineage4.1.2.1	Sensitive	['tree','diff','tbprofiler','input','Menardo_2021']	tuberculosis: human-adapted	L4	Mycobacterium tuberculosis
SAMN10060525	SRR7829579	WGS	SAN RAFFAELE SCIENTIFIC INSTITUTE	SRX4680553	NextSeq 500	PAIRED	other	GENOMIC	ILLUMINA	SRS3774191	SRP159077	['IT231','SAMN10060525','10060525','SRP159077','PRJNA488426','IT231_R1.fastq.gz','488426','SRR7829579','SRX4680553','NextSeq-33','bp0','SRS3774191']	2015	2018-09-14T10:40:00.000Z		45.4642 N 9.1900 E	ITA	Europe	Milan	sputum	Homo sapiens	3	human																					395	395918384	204111741	PRJNA488426			98.76	1793882	41	lineage2.2.1	Pre-XDR-TB	['tree','input','diff','tbprofiler']	tuberculosis: unclassified		Mycobacterium tuberculosis
SAMN41455325	SRR29094431	WGS	ANLIS DR CARLOS G MALBRAN	SRX24618485	Illumina MiSeq	PAIRED	RANDOM	GENOMIC	ILLUMINA	SRS21355646	SRP508890	['41455325','bp0','SRX24618485','MB34846_1.fastq.gz','SAMN41455325','SRR29094431','1113524','SRS21355646','SRP508890','MB34846','PRJNA1113524']	2022	2024-05-21T06:51:00.000Z			ARG	South America		sputum	Homo sapiens	3	human																					377	377497494	211926619	PRJNA1113524								standford	tuberculosis: unclassified		Mycobacterium tuberculosis
SAMEA8989163	ERR6336707	WGS	LSHTM	ERX5968384	Illumina NovaSeq 6000	PAIRED	PCR	GENOMIC	ILLUMINA	ERS6671863	ERP130668	['20376762','ERX5968384','ERP130668','ena-EXPERIMENT-LSHTM-20-07-2021-14:55:36:164-21','SAMEA8989163','ena-STUDY-LSHTM-20-07-2021-14:03:43:317-406','ntms2016_ntps_2016_050','748663','ERR6336707','PRJEB46482','ena-RUN-LSHTM-20-07-2021-14:55:36:164-21','ERS6671863']		2021-09-27T04:41:00.000Z																														606	606823462	243625191	PRJEB46482			67.21	1151973	34	lineage1.2.1.2.1	Sensitive	['input','tree','tbprofiler','diff']	tuberculosis: unclassified		Mycobacterium tuberculosis
SAMN33010929	SRR23310912	WGS	UNIVERSITY OF CALIFORNIA, SAN DIEGO	SRX19253623	NextSeq 500	PAIRED	RANDOM	GENOMIC	ILLUMINA	SRS16656367	SRP420557	['SRP420557','TB-BP22182-127_S269_R1_001.fastq.gz','SRR23310912','SAMN33010929','PRJNA930488','BP2-2182','33010929','930488','SRX19253623','SRS16656367','bp0']	2018	2023-02-01T21:08:00.000Z		47.00 N 28.83 E	MDA	Europe	Chisinau	sputum	Homo sapiens	3	human																					516	516821660	222379045	PRJNA930488			99.57	1690746	58	lineage2.2.1	Sensitive	['tbprofiler','tree','diff','input']	tuberculosis: unclassified		Mycobacterium tuberculosis
SAMEA8407219	ERR6415289	WGS	INRA TOURS	ERX6043177	Illumina MiSeq	PAIRED	RANDOM	GENOMIC	ILLUMINA	ERS6092686	ERP127875	['SAMEA8407219','f2dce7ae-97f3-4cd4-92f5-64fa4ee71b90','745133','ena-RUN-INRA Tours-05-08-2021-09:39:28:831-182','ERS6092686','20135142','PICSAR128','ERR6415289','PRJEB43898','ERP127875','ERX6043177','ena-EXPERIMENT-INRA Tours-05-08-2021-09:39:28:831-182']	2016	2021-10-07T03:32:00.000Z			FRA	Europe		feces	Bos taurus	3	domestic cattle																					456	456448044	267721738	PRJEB43898									NTM: avium complex		Mycobacterium avium subsp. paratuberculosis
SAMN40207956	SRR28170700	WGS	WADSWORTH CENTER	SRX23800995	Illumina MiSeq	PAIRED	RANDOM	GENOMIC	ILLUMINA	SRS20623986	SRP338930	['IDR1700039324-01-02','SRS20623986','SAMN40207956','40207956','SRR28170700','PRJNA766641','IDR1700039324-01-02.R1.fastq.gz','SRX23800995','766641','SRP338930']	2017	2024-02-29T16:51:00.000Z			USA	North America	New York state	sputum	Homo sapiens	3	human																					639	639536762	410982666	PRJNA766641									tuberculosis: unclassified		Mycobacterium tuberculosis
SAMN40030678	SRR28045157	WGS	CHRISTIAN MEDICAL COLLAGE, VELLORE	SRX23696541	Illumina NovaSeq 6000	PAIRED	RANDOM	GENOMIC	ILLUMINA	SRS20526723	SRP226525	['2401011653','SRR28045157','SRP226525','575883','SRX23696541','2401011653_R1.fastq.gz','PRJNA575883','40030678','SRS20526723','SAMN40030678']	2022	2024-02-22T06:59:00.000Z		21.7679 N 78.8718 E	IND	Asia	Madhya Pradesh - Bhairopur		Homo sapiens	3	human																					1747	1747770640	742285869	PRJNA575883			95.6	1707875	51	lineage3	RR-TB	['tree','tbprofiler','diff','input']	tuberculosis: unclassified		Mycobacterium tuberculosis
SAMEA3231615	ERR760861	WGS	NORWEGIAN INSTITUTE OF PUBLIC HEALTH	ERX705622	Illumina HiSeq 2000	PAIRED	RANDOM	GENOMIC	ILLUMINA	ERS652837	ERP008602	['ERR760861','ena-STUDY-NORWEGIAN INSTITUTE OF PUBLIC HEALTH-04-11-2014-13:33:57:650-664','ena-RUN-NORWEGIAN INSTITUTE OF PUBLIC HEALTH-18-02-2015-10:24:48:050-53','771','PRJEB7669','ERS652837','ERP008602','275398','3354019','ERX705622','ena-EXPERIMENT-NORWEGIAN INSTITUTE OF PUBLIC HEALTH-18-02-2015-10:24:48:050-53','SAMEA3231615']	2013	2015-02-19T08:55:00.000Z			ARG	South America	Buenos Aires	sputum	Homo sapiens	3	human																					329	329980736	213219773	PRJEB7669			99.21	1462922	34	lineage4.1.2.1.1	MDR-TB	['tree','input','Menardo_2018','Napier_2020','tbprofiler','standford','diff','outbreak_BuenosAires_ARG']	tuberculosis: human-adapted	L4.1.2.1.1	Mycobacterium tuberculosis
SAMEA3175227	ERR2515434	WGS	CTB/NICD	ERX2534648	Illumina MiSeq	PAIRED	RANDOM	GENOMIC	ILLUMINA	ERS2400039	ERP107968	['experiment.7658','493035','ERS2400039','ERP107968','PRJEB25997','sample.7658','project.First_10k_genomes_study_set_5','ERR2515434','10124778','ERX2534648','run.7658','SAMEA3175227']		2021-10-23T18:18:00.000Z			ZAF	Africa						S	S			S		S	S				S	S	S				S			409	409969891	272077721	PRJEB25997	Walker_2022		99.32	1014142	53	lineage4.4.1.1.1	Sensitive	['tree','tbprofiler','Napier_2020','Walker_2022','diff','input','CRyPTIC_CTB-NICD']	tuberculosis: human-adapted	L4.4.1.1	Mycobacterium tuberculosis
SAMEA9976730	ERR6866033	WGS	IMPERIAL COLLEGE LONDON	ERX6489461	Illumina HiSeq 2000	PAIRED	RANDOM	GENOMIC	ILLUMINA	ERS7655009	ERP123401	['CA0907209_raw_wgs','SAMEA9976730','ERS7655009','ERX6489461','ena-STUDY-IMPERIAL COLLEGE LONDON-12-08-2020-14:44:57:582-2394','ERP123401','CA0907209','ERR6866033','CA0907209_raw_wgs_R1R2','PRJEB39837','22011531','666870']	2009	2021-10-15T13:51:00.000Z			PER	South America	Lima		Homo sapiens	3	human																					306	306184512	136179459	PRJEB39837			99.82	1572557	54	lineage4.3.4.2	MDR-TB	['standford','tree','input','diff','tbprofiler']	tuberculosis: unclassified		Mycobacterium tuberculosis
SAMN41146815	SRR28858500	WGS	WADSWORTH CENTER	SRX24418816	NextSeq 500	PAIRED	RANDOM	GENOMIC	ILLUMINA	SRS21174285	SRP338930	['IDR2300004778-01-01.R1.fastq.gz','SRX24418816','766641','SRS21174285','SRR28858500','PRJNA766641','SAMN41146815','IDR2300004778-01-01','41146815','SRP338930']	2023	2024-05-01T09:19:00.000Z			USA	North America	New York state		Homo sapiens	3	human																					503	503281588	212936829	PRJNA766641			99.44	1729978	57	lineage1.2.1.2.1	Sensitive	['diff','input','tree','tbprofiler']	tuberculosis: unclassified		Mycobacterium tuberculosis
SAMEA9070261	ERR6362100	WGS	Swiss-TPH	ERX5627469	Illumina NovaSeq 6000	SINGLE	RANDOM	GENOMIC	ILLUMINA	ERS6798568	ERP129488	['ERP129488','20453456','ERX5627469','737713','G44978_1','ERS6798568','WGS RR-TB Khayelitsha','PRJEB45389','ERR6362100','SAMEA9070261']		2021-10-13T18:00:00.000Z			ZAF	Africa																										380	380227125	113672147	PRJEB45389								R-RR_HIVcoinf_ZAF	tuberculosis: unclassified		Mycobacterium tuberculosis
SAMN43780576	SRR30673697	WGS	FIND, THE FOUNDATION FOR INNOVATIVE NEW DIAGNOSTICS	SRX26091936	NextSeq 500	PAIRED	RANDOM	GENOMIC	ILLUMINA	SRS22658255	SRP532857	['1160005','43780576','SAMN43780576','SRR30673697','SRS22658255','PRJNA1160005','SRX26091936','TB038060072_R1.fastq.gz','SRP532857','WGS-TB038060072','TB038060072']	2022	2024-09-16T05:02:00.000Z			ZAF	Africa		sputum	Homo sapiens	3	human																					939	939516475	445273035	PRJNA1160005									tuberculosis: unclassified		Mycobacterium tuberculosis
SAMEA2534797	ERR552650	WGS	FZB	ERX511719	Illumina HiSeq 2500	PAIRED		GENOMIC	ILLUMINA	ERS458199	ERP006619	['2980733','ERP006619','ERX511719','PRJEB6945','257919','ERS458199','749-98','SAMEA2534797','ena-STUDY-FZB-08-08-2014-16:12:17:298-61','ERR552650','749-98_gatc_gatc1_2013-02-13_72bp']		2014-08-09T23:55:00.000Z			DEU	Europe	Hamburg/Schleswig-Holstein																									164	164148192	106609507	PRJEB6945								['input','Menardo_2021','outbreak_barhopping_DEU']	tuberculosis: human-adapted	L4.1.2	Mycobacterium tuberculosis
SAMEA7560063	ERR4827627	WGS	IML GAUTING	ERX4697611	NextSeq 500	PAIRED	RANDOM	GENOMIC	ILLUMINA	ERS5316700	ERP124980	['SAMEA7560063','22475628','project.Central_Asia','experiment.2201','ERP124980','sample.2201','ERS5316700','ERR4827627','ERX4697611','773307','run.2201','PRJEB41239']		2021-11-12T02:54:00.000Z																														771	771157869	331672190	PRJEB41239			99.57	1688520	59	lineage2.2.1	Sensitive	['CRyPTIC_Gauting_CentralAsia','tree','input','tbprofiler','diff']	tuberculosis: unclassified		Mycobacterium tuberculosis
SAMN41421669	SRR29055632	WGS	FIND, THE FOUNDATION FOR INNOVATIVE NEW DIAGNOSTICS	SRX24580193	Illumina HiSeq 2000	PAIRED	RANDOM	GENOMIC	ILLUMINA	SRS21320108	SRP507535	['6D70CB_2C42CE4CEDC7_TMS-666','SRX24580193','SAMN41421669','1109295','SRS21320108','SRR29055632','41421669','TB-CPath-Joconiah-IS-1038-TMS-666_S69_R1_001.fastq.gz','6D70CB_2C42CE4CEDC7','PRJNA1109295','SRP507535']		2024-05-16T11:50:00.000Z			ZWE	Africa			Homo sapiens	3	human																					294	294060118	132656469	PRJNA1109295								WHO_mutations_2023	tuberculosis: unclassified		Mycobacterium tuberculosis
SAMEA8110770	ERR5346991	WGS	ST JAMES'S HOPSITAL	ERX5135379	Illumina MiSeq	PAIRED		GENOMIC	ILLUMINA	ERS5797838	ERP127134	['ERX5135379','ERP127134','13IE05','ERR5346991','ena-EXPERIMENT-St James's Hopsital-23-02-2021-11:23:54:268-3','ena-STUDY-St James's Hopsital-19-02-2021-07:56:55:097-996','ERS5797838','19985120','SAMEA8110770','PRJEB43194','ena-RUN-St James's Hopsital-23-02-2021-11:23:54:268-3','742618']	2013	2021-07-21T02:17:00.000Z			IRL	Europe			Homo sapiens	3	human																					521	521959465	191499220	PRJEB43194									tuberculosis: unclassified		Mycobacterium tuberculosis
SAMN41472250	SRR29096137	WGS	FIND, THE FOUNDATION FOR INNOVATIVE NEW DIAGNOSTICS	SRX24620433	Illumina HiSeq 2000	PAIRED	RANDOM	GENOMIC	ILLUMINA	SRS21357588	SRP507535	['TB-CPath-Stephen-IS-1031-1700720_S8_R1_001.fastq.gz','1109295','AFDEC7_A1188C0DDE88_1700720','41472250','SRP507535','AFDEC7_A1188C0DDE88','SAMN41472250','PRJNA1109295','SRX24620433','SRS21357588','SRR29096137']	2011	2024-05-21T10:11:00.000Z			THA	Asia			Homo sapiens	3	human																					193	193444892	84274955	PRJNA1109295								WHO_mutations_2023	tuberculosis: unclassified		Mycobacterium tuberculosis
SAMN08708705	SRR6831888	WGS	SAN RAFFAELE	SRX3787906	Illumina HiSeq 2500	PAIRED	RANDOM	GENOMIC	ILLUMINA	SRS3040571	SRP128089	['428596','181-0123_WGS','181-0123','SAMN08708705','PRJNA428596','bp0','SRX3787906','SRS3040571','SRR6831888','8708705','181-0123_090816_UKR_090816_100.gatk.bam','SRP128089']		2018-03-14T09:23:00.000Z			UKR	Europe			Homo sapiens	3	human	S	S			R		R	S	S			R	R	R				S			336	336564623	161917222	PRJNA428596	CRyPTIC_WHO2021_PMC7612554		99.51	2832546	61	lineage2.2.1	MDR-TB	['tree','Walker_2022','tbprofiler','diff','input']	tuberculosis: unclassified		Mycobacterium tuberculosis
SAMN08436102	SRR6650345	WGS	SAN RAFFAELE	SRX3627787	Illumina HiSeq 2500	PAIRED	RANDOM	GENOMIC	ILLUMINA	SRS2894573	SRP128089	['bp0','SRR6650345','PRJNA428596','SRX3627787','131179_191016_BGD.gatk.bam','SAMN08436102','428596','SRP128089','8436102','SRS2894573','131179','131179_WGS']		2018-02-21T13:23:00.000Z							Homo sapiens	3	human																					124	124392711	52184047	PRJNA428596								['Menardo_2021','input']	tuberculosis: human-adapted	L1.1.3	Mycobacterium tuberculosis
SAMN03647716	SRR2100543	WGS	UNIVERSITY OF OXFORD	SRX1095237	Illumina HiSeq 2500	PAIRED	RANDOM	GENOMIC	ILLUMINA	SRS990268	SRP061066	['3647716','SRP061066','SRX1095237','SAMN03647716','SRR2100543','SRS990268','485d9971-6244-4fa5-a30b-a1b2cc00162a_R00000039_v2.bam','PRJNA282721','C00012952','282721']		2015-07-16T14:59:00.000Z			GBR	Europe										S		S					S	S								435	435252400	281920749	PRJNA282721	CRyPTIC_WHO2021_PMC7612554		99.47	1897406	43	lineage2.2.1	Other	['Menardo_2021','Menardo_2018','tbprofiler','tree','input','Napier_2020','diff','Walker_2022']	tuberculosis: human-adapted	L2.2.1	Mycobacterium tuberculosis
SAMN40655456	SRR28498351	WGS	NIAID TB PORTALS PROGRAM	SRX24100264	NextSeq 2000	PAIRED	RANDOM	GENOMIC	ILLUMINA	SRS20888673	SRP498669	['SAMN40655456','1074788','SRP498669','SRR28498351','PRJNA1074788','TBPO-5779_lib61198_nextseq_ny0116_151bp.filtered_2_bwa.1.fastq.gz','91296','40655456','SRS20888673','SRX24100264']	2020	2024-03-29T15:53:00.000Z		47.4116 N 28.3699 E	MDA	Europe		sputum	Homo sapiens	3	human																					804	804364655	280418609	PRJNA1074788			99.66	1514942	51	lineage4.3.3	Sensitive	['tbprofiler','diff','input','tree']	tuberculosis: unclassified		Mycobacterium tuberculosis
SAMEA9976294	ERR6865597	WGS	IMPERIAL COLLEGE LONDON	ERX6489025	Illumina HiSeq 2000	PAIRED	RANDOM	GENOMIC	ILLUMINA	ERS7654573	ERP123401	['ERX6489025','CA0191309_raw_wgs','PRJEB39837','22011095','SAMEA9976294','ERS7654573','CA0191309_raw_wgs_R1R2','666870','CA0191309','ena-STUDY-IMPERIAL COLLEGE LONDON-12-08-2020-14:44:57:582-2394','ERR6865597','ERP123401']	2009	2021-10-15T13:02:00.000Z			PER	South America	Lima		Homo sapiens	3	human																					316	316653946	135208090	PRJEB39837								['standford','input']	tuberculosis: unclassified		Mycobacterium tuberculosis
SAMN40032264	SRR28045466	WGS	CHRISTIAN MEDICAL COLLAGE, VELLORE	SRX23697058	Illumina NovaSeq 6000	PAIRED	RANDOM	GENOMIC	ILLUMINA	SRS20528308	SRP226525	['PRJNA575883','SRS20528308','SRP226525','575883','701021156','40032264','701021156_R1.fastq.gz','SRR28045466','SRX23697058','SAMN40032264']	2021	2024-02-22T07:24:00.000Z		21.7679 N 78.8718 E	IND	Asia	Madhya Pradesh - Bhairopur	pulmonary	Homo sapiens	3	human																					808	808479972	349148916	PRJNA575883			85.86	611500	18	lineage3	Other	['input','diff','tbprofiler']	tuberculosis: unclassified		Mycobacterium tuberculosis
SAMEA115750216	ERR13291066	WGS	UNIVERSITY OF OXFORD, NUFFIELD DEPARTMENT OF MEDIC	ERX12661552	Illumina NovaSeq 6000	PAIRED	RANDOM PCR	GENOMIC	ILLUMINA	ERS20266503	ERP161058	['1124794','SAMEA115750216','ERP161058','webin-reads-911461f8e371','PRJEB76547','ERR13291066','ERX12661552','b28b5ff0-515d-42d2-bc0f-19e45ec26bb9','41909174','ERS20266503','911461f8e371']	2020	2024-08-20T20:50:00.000Z			TWN	Asia																										819	819851782	259503118	PRJEB76547								CRyPTIC_2024	tuberculosis: unclassified		Mycobacterium tuberculosis
SAMN25995141	SRR19428595	WGS	MAKERERE UNIVERSITY	SRX15482550	Illumina MiSeq	PAIRED	PCR	GENOMIC	ILLUMINA	SRS13198326	SRP376575	['SAMN25995141','SRS13198326','SRP376575','SRX15482550','TN106914','SRR19428595','25995141','807440','TN106914_1.fastq.gz','PRJNA807440']	2020	2022-05-27T06:46:00.000Z		6.3690 S 34.8888 E	TZA	Africa		sputum	Homo sapiens	3	human																					341	341688256	181270413	PRJNA807440			99.64	1081667	58	lineage3.1.1	Sensitive	['tbprofiler','tree','input','diff']	tuberculosis: unclassified		Mycobacterium tuberculosis
SAMEA2079714	ERR350222	WGS	SC	ERX323058	Illumina HiSeq 2000	PAIRED	RANDOM	GENOMIC	ILLUMINA	ERS253839	ERP003279	['NM72_02-sc-2013-06-06T15:05:54Z-1641946','SC_RUN_10356_5#52','SC_EXP_10356_5#52','ERS253839','ERR350222','ERP003279','222603','PRJEB4025','Global_and_local_genomics_of_Mycobacterium_ulcerans-sc-2013-06-06T12:45:33Z-2656','ERX323058','SAMEA2079714','2372569']		2014-03-07T07:43:00.000Z																														337	337248600	162633070	PRJEB4025									NTM: unclassified		Mycobacterium ulcerans
SAMEA2683104	ERR751614	WGS	SC	ERX695296	Illumina HiSeq 2000	PAIRED	RANDOM	GENOMIC	ILLUMINA	ERS519165	ERP004677	['PRJEB5280','PH1165_CA125M_1-sc-1838299','SC_RUN_14722_8#75','SC_EXP_14722_8#75','ERP004677','Mycobacterium_tuberculosis__HICF__sequencing-sc-2926','ERS519165','ERX695296','247745','3336695','SAMEA2683104','ERR751614']	2012	2016-01-09T04:50:00.000Z			PER	South America			Homo sapiens	3	human																					593	593047600	328240851	PRJEB5280			99.62	1571740	36	lineage4.3.3	MDR-TB	['Napier_2020','tbprofiler','input','tree','Nimmo_2024','diff','standford','Menardo_2021']	tuberculosis: human-adapted	L4.3.3	Mycobacterium tuberculosis
SAMEA7552612	ERR4819247	WGS	PUBLIC HEALTH ENGLAND	ERX4689089	Illumina MiSeq	PAIRED	RANDOM	GENOMIC	ILLUMINA	ERS5309259	ERP124941	['project.PHE-TB','sample.22067','ERX4689089','SAMEA7552612','run.22067','experiment.22067','ERR4819247','PRJEB41201','ERP124941','22472004','773303','ERS5309259']		2021-11-10T21:20:00.000Z			GBR	Europe										S		R					S	S								442	442748909	277923803	PRJEB41201	Walker_2022		99.23	1633988	47	lineage3	HR-TB	['tree','tbprofiler','Walker_2022','CRyPTIC_PHE','input','diff']	tuberculosis: unclassified		Mycobacterium tuberculosis
SAMN40032349	SRR28045435	WGS	CHRISTIAN MEDICAL COLLAGE, VELLORE	SRX23697089	Illumina NovaSeq 6000	PAIRED	RANDOM	GENOMIC	ILLUMINA	SRS20527026	SRP226525	['SAMN40032349','2701011254_R1.fastq.gz','PRJNA575883','575883','SRR28045435','40032349','SRS20527026','2701011254','SRP226525','SRX23697089']	2022	2024-02-22T07:24:00.000Z		21.7679 N 78.8718 E	IND	Asia	Madhya Pradesh - Bhairopur		Homo sapiens	3	human																					684	684651516	224437715	PRJNA575883			63.34	954996	31	lineage2.2.1.1	MDR-TB	['diff','input','tree','tbprofiler']	tuberculosis: unclassified		Mycobacterium tuberculosis
SAMN41724379	SRR29440993	WGS	SAPPHE	SRX24953414	NextSeq 500	PAIRED	RANDOM	GENOMIC	ILLUMINA	SRS21657125	SRP514414	['PRJNA1120504','2009305416','41724379','1120504','SRX24953414','SRR29440993','SRP514414','2009305416_R1.fastq.gz','SAMN41724379','SRS21657125']	2020	2024-06-17T19:14:00.000Z			AUS	Oceania			Homo sapiens	3	human																					490	490238412	214811965	PRJNA1120504									tuberculosis: unclassified		Mycobacterium tuberculosis
SAMEA113537870	ERR11465750	WGS	FZB	ERX10871907	NextSeq 500	PAIRED		GENOMIC	ILLUMINA	ERS15534291	ERP147571	['SAMEA113537870','979605','d05d2f15-c027-4055-b906-d9d6d110849e','BTB-1980','35506247','ena-RUN-TAB-22-05-2023-12:53:16:187-6939','ERP147571','ena-EXPERIMENT-TAB-22-05-2023-12:53:16:187-6938','ERS15534291','ERX10871907','PRJEB62480','ERR11465750']		2023-09-17T03:09:00.000Z			BWA	Africa																										498	498080173	204024947	PRJEB62480			99.27	1532947	40	lineage4.4.1.1	Sensitive	['Kopanyo','tree','input','tbprofiler','diff']	tuberculosis: unclassified		Mycobacterium tuberculosis
SAMEA4772809	ERR2677415	WGS	FZB	ERX2692406	NextSeq 500	PAIRED		GENOMIC	ILLUMINA	ERS2592763	ERP109425	['ERR2677415','ena-EXPERIMENT-FZB-29-06-2018-17:08:19:135-30','ERS2592763','9860836','ena-STUDY-FZB-19-06-2018-08:10:23:898-811','ERP109425','36-2016','ena-RUN-FZB-29-06-2018-17:08:19:135-30','SAMEA4772809','ERX2692406','486641','PRJEB27354']		2018-08-19T11:51:00.000Z														S							R									364	364207154	164951116	PRJEB27354	Andres_2019		99.51	1581074	53	lineage4	MDR-TB	['tree','input','Andres_2019','tbprofiler','Napier_2020','diff']	tuberculosis: human-adapted	L4	Mycobacterium tuberculosis
SAMEA112805290	ERR11081486	WGS	FZB	ERX10528854	NextSeq 500	PAIRED		GENOMIC	ILLUMINA	ERS14812836	ERP010814	['ERX10528854','ena-RUN-TAB-22-03-2023-09:21:25:423-113069','33893387','ena-EXPERIMENT-TAB-22-03-2023-09:21:25:423-113068','287903','ena-STUDY-FZB-22-06-2015-17:16:39:392-292','ERP010814','5091-10','ERR11081486','SAMEA112805290','ERS14812836','PRJEB9680']		2023-07-21T04:07:00.000Z																														322	322694191	150756367	PRJEB9680			99.47	1525397	49	lineage4.1.2.1	Sensitive	['tree','diff','tbprofiler','input']	tuberculosis: unclassified		Mycobacterium tuberculosis
SAMEA3558519	ERR1034986	WGS	LSHTM	ERX1113784	Illumina MiSeq	PAIRED		GENOMIC	ILLUMINA	ERS865668	ERP011639	['ena-RUN-LSHTM-25-09-2015-14:04:49:446-411','297845','4154815','ena-STUDY-LSHTM-18-08-2015-18:02:02:463-104','ERR1034986','ERS865668','ERP011639','mtb411','PRJEB10385','ena-EXPERIMENT-LSHTM-25-09-2015-14:04:49:445-411','SAMEA3558519','ERX1113784']		2015-12-10T04:53:00.000Z			ZAF	Africa																										1054	1054300418	738469576	PRJEB10385								['Napier_2020','input']	tuberculosis: human-adapted	L2.2.2	Mycobacterium tuberculosis
SAMEA4730524	ERR3468880	WGS	WELLCOME SANGER INSTITUTE	ERX3490543	Illumina HiSeq X Ten	PAIRED	RANDOM	GENOMIC	ILLUMINA	ERS2550654	ERP024108	['bc98e2be-be4d-11e7-b52c-3c4a9275d6c8','ERX3490543','SC_EXP_26329_5#85','SC_RUN_26329_5#85','ERR3468880','ERS2550654','ERP024108','Mycobacteria_in_non_CF_bronchiectasis_patients-sc-4853','PRJEB21813','12514144','SAMEA4730524','512657']		2019-08-07T17:10:00.000Z																														297	297513488	124014717	PRJEB21813									NTM: avium complex		Mycobacterium avium
SAMN09284329	SRR7240133	WGS	USDA-NVSL-DBL	SRX4146061	Illumina MiSeq	PAIRED	RANDOM PCR	GENOMIC	ILLUMINA	SRS3359681	SRP053287	['SRP053287','SAMN09284329','PRJNA251692','SRR7240133','17-12752_S3_L001_R1_001.fastq.gz','SRX4146061','SRS3359681','9284329','17-12752','251692']		2018-05-31T08:41:00.000Z							Bos taurus	2	domestic cattle																					720	720145300	454604682	PRJNA251692			99.47	1423845	79	La1.8.1	Other	['tbprofiler','input','tree','diff']	tuberculosis: animal-adapted	La1	Mycobacterium bovis
SAMEA8994295	ERR6358996	WGS	INSTITUTE OF TROPICAL MEDICINE	ERX5990530	Illumina HiSeq 2500	PAIRED	RANDOM	GENOMIC	ILLUMINA	ERS6676988	ERP127219	['ERP127219','20452408','ERS6676988','PRJEB43270','725756','ena-RUN-Institute of tropical medicine-25-07-2021-13:14:35:866-292','2018-00719','ERR6358996','ERX5990530','SAMEA8994295','ena-STUDY-Institute of tropical medicine-23-02-2021-16:38:38:170-1064','ena-EXPERIMENT-Institute of tropical medicine-25-07-2021-13:14:35:866-292']	2018	2021-09-30T23:29:00.000Z			RWA	Africa		sputum	Homo sapiens	3	human																					332	332542770	184834229	PRJEB43270			99.52	1916829	58	lineage4.6.1.2	MDR-TB	['tbprofiler','input','tree','diff']	tuberculosis: unclassified		Mycobacterium tuberculosis
SAMN08613066	SRR6785425	WGS	SAN RAFFAELE	SRX3744703	NextSeq 500	PAIRED	RANDOM	GENOMIC	ILLUMINA	SRS3001109	SRP128089	['SRX3744703','SAMN08613066','7643-13_WGS','bp0','428596','7643-13','8613066','PRJNA428596','SRR6785425','SRP128089','SRS3001109','7643-13_lib3872_nextseq_n0026_151bp.gatk.bam']		2018-02-27T06:11:00.000Z							Homo sapiens	3	human																					931	931777524	475247726	PRJNA428596								input	tuberculosis: unclassified		Mycobacterium tuberculosis
SAMEA110031473	ERR9786704	WGS	INSTITUTE OF TROPICAL MEDICINE	ERX9333980	Illumina HiSeq 2500	PAIRED	RANDOM	GENOMIC	ILLUMINA	ERS12087469	ERP137916	['0efe4541-10cd-4d79-a29f-96d29eadb5f3','ERP137916','ena-RUN-TAB-27-05-2022-13:53:26:457-12069','ERX9333980','844815','ERR9786704','SAMEA110031473','29002847','ena-EXPERIMENT-TAB-27-05-2022-13:53:26:457-12068','ECF-14-0821','PRJEB53138','ERS12087469']	2014	2022-06-25T18:14:00.000Z			GMB	Africa		sputum	Homo sapiens	3	human																					501	501990020	342729633	PRJEB53138			99.74	1682097	78	lineage4.8	Sensitive	['WGS_2011-2014_GMB','tree','tbprofiler','diff','input']	tuberculosis: unclassified		Mycobacterium tuberculosis
SAMEA11225692	ERR7902664	WGS	FZB	ERX7470809	NextSeq 500	PAIRED		GENOMIC	ILLUMINA	ERS8875167	ERP005779	['PRJEB6273','ERP005779','325612','ena-RUN-FZB-04-01-2022-15:51:50:335-84','ERX7470809','SAMEA11225692','ERS8875167','24647209','3412-15','ena-STUDY-FZB-08-05-2014-02:23:48:240-40','ena-EXPERIMENT-FZB-04-01-2022-15:51:50:335-84','ERR7902664']		2022-07-21T21:12:00.000Z																														818	818502622	343721312	PRJEB6273			99.28	1661315	57	lineage1.1.2	Sensitive	['input','tbprofiler','tree','diff']	MTBC		Mycobacterium tuberculosis complex sp.
SAMN29094225	SRR19662795	WGS	NATIONAL MEDICAL RESEARCH CENTER OF PHTHISIOPULMONOLOGY AND INFECTIOUS DISEASES	SRX15712352	DNBSEQ-G50	PAIRED	PCR	GENOMIC	DNBSEQ	SRS13406487	SRP381877	['5203_R1.fq.gz','849565','lib5203_FPI','SRS13406487','SRR19662795','29094225','SRP381877','PRJNA849565','Mycobacterium tuberculosis 5203_FPI','SRX15712352','SAMN29094225','bp0']		2022-06-15T12:20:00.000Z		55.78 N 37.61 E	RUS	Europe	Moscow	sputum	Homo sapiens	3	human																					361	361225400	248341291	PRJNA849565									tuberculosis: unclassified		Mycobacterium tuberculosis
SAMEA112806845	ERR11049090	WGS	FZB	ERX10495880	NextSeq 500	PAIRED		GENOMIC	ILLUMINA	ERS14814391	ERP010814	['SAMEA112806845','ena-RUN-TAB-21-03-2023-10:57:59:451-104440','ena-STUDY-FZB-22-06-2015-17:16:39:392-292','33856755','ERP010814','ena-EXPERIMENT-TAB-21-03-2023-10:57:59:451-104439','287903','ERX10495880','ERS14814391','ERR11049090','PRJEB9680','20002292']		2023-07-20T21:00:00.000Z																														883	883324812	395555652	PRJEB9680			99.44	1642889	53	lineage3	Sensitive	['tbprofiler','input','diff','tree']	tuberculosis: unclassified		Mycobacterium tuberculosis
SAMN41389805	SRR29017138	WGS	FIND, THE FOUNDATION FOR INNOVATIVE NEW DIAGNOSTICS	SRX24543988	Illumina HiSeq 2000	PAIRED	RANDOM	GENOMIC	ILLUMINA	SRS21288512	SRP507535	['PRJNA1109295','SRP507535','SAMN41389805','TB-IS-1044-2011-00911_S257_R1_001.fastq.gz','1109295','1019C8_E084A6FEE886','SRS21288512','41389805','SRR29017138','SRX24543988','1019C8_E084A6FEE886_2011-00911']		2024-05-14T09:33:00.000Z							Homo sapiens	3	human																					316	316192792	153885509	PRJNA1109295								['WHO_mutations_2023','input']	tuberculosis: unclassified		Mycobacterium tuberculosis
SAMN25888715	SRR18003032	WGS	NATIONAL INSTITUTE FOR COMMUNICABLE DISEASE CONTROL AND PREVENTION, CHINESE CENTER FOR DISEASE CONTR	SRX14158485	Illumina HiSeq 1000	PAIRED	RANDOM	GENOMIC	ILLUMINA	SRS11983728	SRP359570	['25888715','806507','UM210128T0079','PRJNA806507','SRS11983728','SRX14158485','SRP359570','SRR18003032','bp0','CORONAVIRIDAE','UM210128T0079_1.fq.gz','SAMN25888715']	2020	2022-02-13T06:57:00.000Z			CHN	Asia	Shanghai		Homo sapiens	3	human																					963	963562500	301748139	PRJNA806507			84.65	1175901	39	lineage2.2.1	Sensitive	['tree','tbprofiler','diff','input']	tuberculosis: unclassified		Mycobacterium tuberculosis
SAMEA6456146	ERR3804001	WGS	INSTITUTE OF TROPICAL MEDICINE	ERX3805891	Illumina HiSeq 2500	PAIRED	RANDOM	GENOMIC	ILLUMINA	ERS4221660	ERP119211	['ERR3804001','600196','webin-reads-E12-8969','ERS4221660','ena-STUDY-Institute of tropical medicine-08-01-2020-09:16:49:129-1770','E12-8969','13827944','ERP119211','ERX3805891','PRJEB36076','SAMEA6456146']	2012	2020-01-19T00:21:00.000Z			GMB	Africa		sputum	Homo sapiens	3	human																					343	343756633	215922552	PRJEB36076								input	tuberculosis: human-adapted		Mycobacterium africanum
SAMN31695940	SRR22263602	AMPLICON	UNIVERSITY OF WISCONSIN-MADISON	SRX18239795	Illumina MiSeq	PAIRED	PCR	GENOMIC	ILLUMINA	SRS15735656	SRP407506	['SRR22263602','900591','A06-LLL-gr-3-S5_S31','SRP407506','SRX18239795','A06-LLL-gr-3-S5_S31_L001_R1_001.fastq','31695940','PRJNA900591','SRS15735656','SAMN31695940','bp0']	2021-08	2022-11-11T14:44:00.000Z			USA	North America	Pittsburgh	lung	Macaca fascicularis	3	crab-eating macaque																					54	54816926	40264034	PRJNA900591									tuberculosis: human-adapted	L4	Mycobacterium tuberculosis	Erdman
SAMN05576832	SRR4033831	WGS	HARVARD MEDICAL SCHOOL	SRX2025154	Illumina HiSeq 2000	PAIRED	RANDOM	GENOMIC	ILLUMINA	SRS1619583	SRP082185	['P34-Lung4-B2','SRX2025154','775-L4B2_2.fastq.gz','323744','PRJNA323744','SRR4033831','5576832','SAMN05576832','SRS1619583','SRP082185']	2013-10	2016-08-16T00:54:00.000Z		29.6483 S 30.3318 E	ZAF	Africa	Kwazulu-Natal	lung	Homo sapiens	3	human																					276	276029566	195643909	PRJNA323744								['intrapatient_ZAF','denylist','Napier_2020','input']	tuberculosis: human-adapted	L2.2.1	Mycobacterium tuberculosis
SAMEA7561608	ERR4829170	WGS	SAN RAFFAELE SCIENTIFIC INSTITUTE	ERX4699154	NextSeq 500	PAIRED	RANDOM	GENOMIC	ILLUMINA	ERS5318243	ERP124983	['sample.16379','773309','ERR4829170','PRJEB41242','ERX4699154','project.Italy','ERP124983','22477177','experiment.16379','ERS5318243','run.16379','SAMEA7561608']		2021-11-11T06:59:00.000Z			ITA	Europe						S				S	I	R	S	S				S		S	S	S	S	S	S	276	276098255	125670762	PRJEB41242	['CRyPTIC_reuse_table','Walker_2022']		99.42	1634307	51	lineage3	HR-TB	['diff','tbprofiler','CRyPTIC_SanRaffaele','Walker_2022','CRyPTIC_reuse_table','tree','input']	tuberculosis: unclassified		Mycobacterium tuberculosis
SAMN10966206	SRR8600251	WGS	UNIVERSITY COLLEGE DUBLIN	SRX5400074	NextSeq 500	PAIRED	RANDOM	GENOMIC	ILLUMINA	SRS4386896	SRP186442	['SRX5400074','523164','SRS4386896','SRR8600251','SRP186442','10966206','AF-21-02256-13_S203_R1_001.fastq.gz','PRJNA523164','AF-21-02256-13','SAMN10966206']	2013	2019-02-21T04:10:00.000Z			GBR	Europe	England, Woodchester Park		Bos taurus	2	bovine																					108	108687737	40792637	PRJNA523164			99.27	640793	19	La1.8.1	Other	['tree','diff','tbprofiler','input']	tuberculosis: animal-adapted	La1	Mycobacterium bovis
SAMN42410052	SRR29772685	WGS	INDIAN COUNCIL FOR MEDICAL RESEARCH NATIONAL INSTITUTE OF RESEARCH IN TUBERCULOSIS	SRX25272365	Illumina MiSeq	PAIRED	PCR	GENOMIC	ILLUMINA	SRS21956802	SRP367420	['27256657','SRX25272365','bp0','SRS21956802','42410052','PRJNA822663','SRR29772685','MD139','822663','SAMN42410052','MD139_R1.fastq.gz','SRP367420']	2022	2024-07-11T01:33:00.000Z		13.07265210 N 80.25039808 E	IND	Asia			Homo sapiens	3	human																					714	714125810	294487393	PRJNA822663									tuberculosis: unclassified		Mycobacterium tuberculosis
SAMEA7545500	ERR4811996	WGS	UNIVERSIDAD PERUANA CAYETANO HEREDIA	ERX4681986	Illumina NovaSeq 6000	PAIRED	RANDOM	GENOMIC	ILLUMINA	ERS5302156	ERP124939	['PRJEB41199','773301','project.Peru_Wellcome','run.25533','ERX4681986','SAMEA7545500','22464889','ERS5302156','ERR4811996','experiment.25533','sample.25533','ERP124939']	2018	2021-11-10T06:54:00.000Z			PER	South America						S				S	S	S	S	S				S		S	S	S	S	S	S	615	615700084	214356600	PRJEB41199	['Walker_2022','CRyPTIC_reuse_table']		99.69	1805444	62	lineage4	Sensitive	['tbprofiler','standford','CRyPTIC_reuse_table','input','tree','diff','Walker_2022','CRyPTIC_UPCH']	tuberculosis: unclassified		Mycobacterium tuberculosis
SAMN08626091	SRR6824304	WGS	BEIJING INSTITUTE OF GENOMICS,CHINESE ACADEMY OF SCIENCES	SRX3781093	HiSeq X Ten	PAIRED	RANDOM	GENOMIC	ILLUMINA	SRS3034640	SRP134826	['PRJNA436454','SRX3781093','SRS3034640','MTB3208_D16105772_H335WALXX_L8_1.clean.fq.gz','436454','SRR6824304','MDR_3208','8626091','SRP134826','SAMN08626091']	2007	2018-03-12T05:24:00.000Z		38.02 N 114.30 E	CHN	Asia	Hebei	sputum	Homo sapiens	3	human																					1642	1642827300	675072745	PRJNA436454			99.31	1754986	60	lineage4;lineage2.2.1	MDR-TB	['tbprofiler','input','diff','Menardo_2021']	tuberculosis: human-adapted	L2	Mycobacterium tuberculosis
SAMN43396986	SRR30443837	WGS	WADSWORTH CENTER	SRX25869303	NextSeq 500	PAIRED	RANDOM	GENOMIC	ILLUMINA	SRS22482865	SRP338930	['SRR30443837','766641','IDR2400008192-01-01.R1.fastq.gz','SAMN43396986','SRP338930','PRJNA766641','IDR2400008192-01-01','SRS22482865','43396986','SRX25869303']	2024	2024-08-28T16:55:00.000Z			USA	North America	New York state	sputum	Homo sapiens	3	human																					510	510189517	222871720	PRJNA766641									tuberculosis: unclassified		Mycobacterium tuberculosis
SAMN13438800	SRR10570900	WGS	COLORADO STATE UNIVERSITY	SRX7252384	Illumina HiSeq 2500	PAIRED	RANDOM	GENOMIC	ILLUMINA	SRS5750646	SRP234310	['SRR10570900','Md10013_L6_R1_001_QJSpzKJBui0S.fastq.gz','SRP234310','SRX7252384','13438800','SRS5750646','PRJNA592722','Md10013','592722','bp0','SAMN13438800']		2019-12-02T13:35:00.000Z	Leprosy		MDG	Africa		skin	Homo sapiens	3	human																					2340	2340255143	816267386	PRJNA592722									leprosy		Mycobacterium leprae
SAMN03647142	SRR2099969	WGS	UNIVERSITY OF OXFORD	SRX1094663	Illumina HiSeq 2500	PAIRED	RANDOM	GENOMIC	ILLUMINA	SRS991875	SRP061066	['282721','3647142','SRX1094663','SRP061066','978a9e7d-41dd-4cf6-b1f1-ff8e459ebb5f','SRS991875','SAMN03647142','SRR2099969','PRJNA282721','978a9e7d-41dd-4cf6-b1f1-ff8e459ebb5f_R00000039_v3.bam']		2015-07-23T17:30:00.000Z			GBR	Europe										R		R						R								644	644729834	356721762	PRJNA282721	CRyPTIC_WHO2021_PMC7612554		99.53	1703716	55	lineage2.2.1	MDR-TB	['diff','Menardo_2018','Walker_2022','tree','Napier_2020','tbprofiler','Menardo_2021','input']	tuberculosis: human-adapted	L2.2.1	Mycobacterium tuberculosis
SAMN08376234	SRR6480600	WGS	RADBOUDUMC	SRX3570182	Illumina HiSeq 2000	PAIRED	PCR	GENOMIC	ILLUMINA	SRS2841180	SRP130118	['SAMN08376234','SRP130118','430531','Index61_100_1.fq.gz','1101085','8376234','Index61_100','SRX3570182','PRJNA430531','SRS2841180','bp0','SRR6480600']	2014	2018-01-18T11:17:00.000Z			IDN	Asia	Bandung	cerebrospinal fluid	Homo sapiens	3	human																					396	396719214	316102230	PRJNA430531			99.59	1598866	34	lineage4.1.2.1	Sensitive	['tree','diff','input','tbprofiler']	tuberculosis: human-adapted	L4.1.1	Mycobacterium tuberculosis	X-type
SAMEA919893	ERR031474	WGS	SC	ERX1998347	Illumina Genome Analyzer II	PAIRED	RANDOM	GENOMIC	ILLUMINA	ERS017313	ERP000124	['249660','SC_RUN_5627_7#10','Mtb key strains-sc-2010-03-24','203813','ERR031474','SC_EXP_5627_7#10','N0109-sc-2010-11-10-1006327','PRJEB2070','ERS017313','SAMEA919893','ERP000124','ERX1998347']		2012-07-31T04:08:00.000Z																														783	783961024	589401501	PRJEB2070									tuberculosis: unclassified		Mycobacterium tuberculosis
SAMEA110241089	ERR9907787	WGS	FZB	ERX9450615	NextSeq 500	PAIRED		GENOMIC	ILLUMINA	ERS12338711	ERP138888	['ena-RUN-TAB-05-07-2022-07:28:59:415-70379','29556967','340cc801-00cb-4fd1-8470-4fa8c6f9d071','ERP138888','ERX9450615','ERS12338711','856581','SAMEA110241089','ERR9907787','PRJEB54067','ena-EXPERIMENT-TAB-05-07-2022-07:28:59:415-70378','68-NAM17']		2022-07-12T03:26:00.000Z			NAM	Africa																										378	378591198	166325983	PRJEB54067								['input','R-RR_2016-18_NAM']	tuberculosis: unclassified		Mycobacterium tuberculosis
SAMN09100032	SRR7068953	OTHER	MODMEDMICOXFORD	SRX3999814	Illumina MiSeq	PAIRED		OTHER	ILLUMINA	SRS3282004	SRP076676	['PRJNA302362','MMMOSRA:b818a58f-2bf2-40b1-934b-81c50417a9af','SRR7068953','SRS3282004','MMMOSAM:b818a58f-2bf2-40b1-934b-81c50417a9af','9100032','SRP076676','SAMN09100032','302362','SRX3999814']	2016	2018-04-26T14:17:00.000Z			GBR	Europe			Homo sapiens	3	human																					696	696684412	423315177	PRJNA302362									tuberculosis: unclassified		Mycobacterium tuberculosis
SAMN37547198	SRR26183892	AMPLICON	ROCKEFELLER UNIVERSITY	SRX21895857	Illumina NovaSeq 6000	SINGLE	PCR	GENOMIC	ILLUMINA	SRS18983131	SRP463259	['SRX21895857','PRJNA1021243','RS_deltaBioA_P2_Plus_rep1_S28_L003_R1_001.fastq.gz','SRR26183892','37547198','SRP463259','RLC0012_RS_deltaBioA_P2_Plus_rep1','RS_deltaBioA_P2_Plus_rep1','SRS18983131','1021243','SAMN37547198','bp0']		2023-09-26T18:40:00.000Z																														12093	12093293176	3658639321	PRJNA1021243									tuberculosis: human-adapted	L4	Mycobacterium tuberculosis	H37Rv
SAMN07956505	SRR6257068	WGS	ST. PETERSBURG PASTEUR INSTITUTE	SRX3363460	Illumina MiSeq	PAIRED	RANDOM	GENOMIC	ILLUMINA	SRS2661487	SRP123873	['SAMN07956505','SRX3363460','SRR6257068','ETB0027','7956505','ETB0027.sorted.bam','SRS2661487','PRJNA352769','SRP123873','352769']		2017-11-05T11:14:00.000Z			RUS	Europe			Homo sapiens	3	human																					148	148487564	69916484	PRJNA352769								['Menardo_2021','input']	tuberculosis: human-adapted	L2	Mycobacterium tuberculosis
SAMEA5975549	ERR3559801	WGS	FUDAN UNIVERSITY	ERX3559552	Illumina HiSeq 2500	PAIRED	RANDOM PCR	GENOMIC	ILLUMINA	ERS3778386	ERP117507	['ERS3778386','ERR3559801','PRJEB34582','15231327','SAMEA5975549','ena-STUDY-FUDAN UNIVERSITY-25-09-2019-16:05:44:667-292','ERP117507','ena-EXPERIMENT-FUDAN UNIVERSITY-25-09-2019-16:05:21:817-729','SC0729','639250','ena-RUN-FUDAN UNIVERSITY-25-09-2019-16:05:21:817-729','ERX3559552']	2018	2020-06-13T21:01:00.000Z			CHN	Asia		sputum	Homo sapiens	3	human																					764	764708400	323636282	PRJEB34582			99.57	1790761	60	lineage2.2.1	Sensitive	['tree','input','Menardo_2021','tbprofiler','diff']	tuberculosis: human-adapted	L2	Mycobacterium tuberculosis
SAMEA115743660	ERR13267467	WGS	UNIVERSITY OF OXFORD, NUFFIELD DEPARTMENT OF MEDIC	ERX12637893	Illumina NovaSeq 6000	PAIRED	RANDOM PCR	GENOMIC	ILLUMINA	ERS20253544	ERP161058	['webin-reads-e9ef9cc58c94','SAMEA115743660','PRJEB76547','ERX12637893','ERS20253544','1124794','e9ef9cc58c94','ERP161058','ERR13267467','b28b5ff0-515d-42d2-bc0f-19e45ec26bb9','41869721']	2021	2024-08-08T11:21:00.000Z			PER	South America																										1059	1059525324	350686073	PRJEB76547								CRyPTIC_2024	tuberculosis: unclassified		Mycobacterium tuberculosis
SAMEA1019255	ERR072067	WGS	SC	ERX049833	Illumina HiSeq 2000	PAIRED	RANDOM	GENOMIC	ILLUMINA	ERS055285	ERP000276	['PRJEB2221','203976','ERR072067','SC_RUN_7054_2#54','SAMEA1019255','Mycobacterium tuberculosis pilot-sc-2010-07-26','ERX049833','Bir_453-sc-2011-09-20T16:24:11Z-1279765','ERP000276','SC_EXP_7054_2#54','780555','ERS055285']		2014-09-11T02:08:00.000Z			GBR	Europe																										296	296589600	164814296	PRJEB2221			99.56	3783883	65	lineage3	Sensitive	['input','tbprofiler','Menardo_2021','tree','diff','Menardo_2018']	tuberculosis: human-adapted	L3	Mycobacterium tuberculosis
SAMEA1119322	ERR2514141	WGS	PHE	ERX2533351	Illumina HiSeq 2500	PAIRED	RANDOM	GENOMIC	ILLUMINA	ERS2398731	ERP107961	['ERR2514141','sample.6089','project.First_10k_genomes_study_set_4','493034','PRJEB25991','ERX2533351','ERP107961','run.6089','experiment.6089','SAMEA1119322','ERS2398731','10123268']		2021-10-23T17:06:00.000Z			GBR	Europe	England									S		S					S	S								485	485595162	228598679	PRJEB25991	Walker_2022		99.54	1905804	65	lineage3	Sensitive	['tree','tbprofiler','Walker_2022','Napier_2020','diff','CRyPTIC_PHE','input']	tuberculosis: human-adapted	L3	Mycobacterium tuberculosis
SAMEA115577944	ERR13093892	WGS	ST JAMES'S HOPSITAL	ERX12465590	Illumina MiSeq	PAIRED	PCR	GENOMIC	ILLUMINA	ERS19586304	ERP145095	['3eabcf50-8780-452a-beaf-df6fa4e73fe5','PRJEB60052','SAMEA115577944','ena-EXPERIMENT-TAB-13-05-2024-16:47:57:081-141926','42661672','ERS19586304','ERX12465590','1053993','ERR13093892','ERP145095','ena-RUN-TAB-13-05-2024-16:47:57:082-141927','20IE24']	2020	2024-07-28T01:42:00.000Z			IRL	Europe			Homo sapiens	3	human																					177	177238685	105243911	PRJEB60052									tuberculosis: unclassified		Mycobacterium tuberculosis
SAMN09725644	SRR7617442	WGS	AGRESEARCH	SRX4482135	Illumina MiSeq	PAIRED	RANDOM PCR	GENOMIC	ILLUMINA	SRS3606485	SRP155672	['479921','SRX4482135','SRS3606485','SRP155672','SRR7617442','9725644','SAMN09725644','AgR416_R1.fastq.gz','AgR416','PRJNA479921']	2007	2018-07-29T22:07:00.000Z			NZL	Oceania	Patetonga		Bos taurus	2	bovine																					1164	1164919614	737404220	PRJNA479921			99.41	1369186	79	La1.8.1	Other	['tree','diff','input','tbprofiler']	tuberculosis: animal-adapted	La1	Mycobacterium bovis
SAMEA95473168	ERR1873423	WGS	UNIVERSITY OF CAPE TOWN	ERX1933948	Illumina HiSeq 2000	PAIRED	size fractionation	GENOMIC	ILLUMINA	ERS1565412	ERP015827	['M_15_A715_F2_R18095_GTCGTAG_L004','ERP015827','ena-EXPERIMENT-UNIVERSITY OF CAPE TOWN-07-03-2017-11:20:02:661-35','ERS1565412','6553302','ERX1933948','SAMEA95473168','PRJEB14199','ena-STUDY-UNIVERSITY OF CAPE TOWN-31-05-2016-14:43:35:710-24','ena-RUN-UNIVERSITY OF CAPE TOWN-07-03-2017-11:20:02:661-35','ERR1873423','374682']	2011	2017-03-11T08:27:00.000Z			ZAF	Africa		sputum	Homo sapiens	3	human																					116	116206762	56890739	PRJEB14199			99.48	951044	21	lineage2.2.1	HR-TB	['tree','tbprofiler','R-XDR_ZAF','input','diff','Menardo_2021']	tuberculosis: human-adapted	L2	Mycobacterium tuberculosis
SAMEA7560169	ERR4827733	WGS	IML GAUTING	ERX4697717	NextSeq 500	PAIRED	RANDOM	GENOMIC	ILLUMINA	ERS5316806	ERP124980	['ERX4697717','ERS5316806','ERR4827733','run.2307','project.Central_Asia','ERP124980','22475734','SAMEA7560169','773307','sample.2307','PRJEB41239','experiment.2307']		2021-11-12T01:14:00.000Z																														490	490837147	213911660	PRJEB41239			99.31	1650573	53	lineage3.1.3	Sensitive	['tree','tbprofiler','diff','input','CRyPTIC_Gauting_CentralAsia']	tuberculosis: unclassified		Mycobacterium tuberculosis
SAMEA112801367	ERR11067536	WGS	FZB	ERX10514466	NextSeq 2000	PAIRED		GENOMIC	ILLUMINA	ERS14808913	ERP010814	['ena-STUDY-FZB-22-06-2015-17:16:39:392-292','SAMEA112801367','33853423','PRJEB9680','ERX10514466','287903','ERP010814','ena-EXPERIMENT-TAB-21-03-2023-12:28:22:385-125553','ERS14808913','ERR11067536','ena-RUN-TAB-21-03-2023-12:28:22:385-125554','21009369']		2023-07-21T02:01:00.000Z																														868	868141961	293980046	PRJEB9680			99.42	1780511	54	lineage4.8	Sensitive	['input','tree','tbprofiler','diff']	tuberculosis: unclassified		Mycobacterium tuberculosis
SAMN13568747	SRR10808865	WGS	RADBOUDUMC	SRX7482540	Illumina HiSeq 4000	PAIRED	PCR	GENOMIC	ILLUMINA	SRS5925417	SRP239172	['SAMN13568747','SRR10808865','TAN-759_1.fastq.gz','TAN-759','bp0','SRP239172','595834','PRJNA595834','13568747','SRS5925417','SRX7482540']	2014	2019-12-31T09:02:00.000Z			PER	South America	Lima	sputum	Homo sapiens	3	human																					578	578990100	242709223	PRJNA595834			99.62	1779809	66	lineage4	Sensitive	['input','Menardo_2021','tree','TANDEM','diff','tbprofiler','standford']	tuberculosis: human-adapted	L4	Mycobacterium tuberculosis
SAMN41667091	SRR29274756	WGS	FIND, THE FOUNDATION FOR INNOVATIVE NEW DIAGNOSTICS	SRX24792150	Illumina HiSeq 2000	PAIRED	RANDOM	GENOMIC	ILLUMINA	SRS21509450	SRP511595	['SRR29274756','PRJNA1119952','SRS21509450','EUST15245_EUST15245_lib8','SRX24792150','EUST15245_lib8_R1.fastq.gz','1119952','EUST15245','bp0','SAMN41667091','SRP511595','41667091']	2018	2024-06-04T10:20:00.000Z			EST	Europe			Homo sapiens	3	human																					511	511920710	219133962	PRJNA1119952									tuberculosis: unclassified		Mycobacterium tuberculosis
SAMEA114236300	ERR11798765	WGS	FZB	ERX11197232	NextSeq 500	PAIRED		GENOMIC	ILLUMINA	ERS16221575	ERP125309	['ena-STUDY-FZB-25-11-2020-10:55:15:280-693','PRJEB41518','36855087','ERR11798765','ERP125309','SAMEA114236300','ERX11197232','ERS16221575','694899','ena-EXPERIMENT-TAB-04-08-2023-10:04:31:740-20763','ena-RUN-TAB-04-08-2023-10:04:31:741-20764','CAR-111']	2013	2023-09-03T12:35:00.000Z			MDA	Europe																										659	659658240	291347286	PRJEB41518			98.24	1593429	54	lineage4.2.1	Pre-XDR-TB	['tbprofiler','input','tree','diff']	tuberculosis: unclassified		Mycobacterium tuberculosis
SAMEA6456221	ERR3804139	WGS	INSTITUTE OF TROPICAL MEDICINE	ERX3806029	Illumina HiSeq 2500	PAIRED	RANDOM	GENOMIC	ILLUMINA	ERS4221735	ERP119211	['PRJEB36076','ERP119211','E13-16255','ena-STUDY-Institute of tropical medicine-08-01-2020-09:16:49:129-1770','SAMEA6456221','13828019','ERS4221735','ERX3806029','webin-reads-E13-16255','600196','ERR3804139']	2013	2020-01-19T00:34:00.000Z			GMB	Africa		sputum	Homo sapiens	3	human																					169	169161560	109114806	PRJEB36076			99.37	687848	35	lineage6.1.3	Other	['diff','tbprofiler','tree','input']	tuberculosis: human-adapted		Mycobacterium africanum
SAMEA110024215	ERR9786894	WGS	INSTITUTE OF TROPICAL MEDICINE	ERX9334170	Illumina HiSeq 2500	PAIRED	RANDOM	GENOMIC	ILLUMINA	ERS12087659	ERP137916	['ERS12087659','ECF-14-R268','ena-EXPERIMENT-TAB-27-05-2022-13:53:26:520-12448','ena-RUN-TAB-27-05-2022-13:53:26:520-12449','0efe4541-10cd-4d79-a29f-96d29eadb5f3','ERP137916','844815','PRJEB53138','29001701','ERR9786894','SAMEA110024215','ERX9334170']	2014	2022-06-25T18:18:00.000Z			GMB	Africa		sputum	Homo sapiens	3	human																					1011	1011393864	723917460	PRJEB53138			99.42	1049419	48	lineage4.1.2.1	Sensitive	['WGS_2011-2014_GMB','tree','input','tbprofiler','diff']	tuberculosis: unclassified		Mycobacterium tuberculosis
SAMD00604023	DRR474190	WGS	KIH	DRX458419	Illumina MiSeq	PAIRED	RANDOM	GENOMIC	ILLUMINA	DRS330082	DRP010549	['DRR474190','DRS330082','37485213','PRJDB15809','DRP010549','SAMD00604023','1019517','DRX458419']	2018	2023-09-20T20:28:00.000Z			JPN	Asia	Hyogo, Kobe		Homo sapiens	3	human																					721	721801491	385833358	PRJDB15809			99.6	1772934	115	lineage2.2.2	Sensitive	['diff','input','tbprofiler','tree']	tuberculosis: unclassified		Mycobacterium tuberculosis
SAMEA114303711	ERR11893469	WGS	AGRIFOOD AND BIOSCIENCES INSTITUTE	ERX11277865	Illumina MiSeq	PAIRED	PCR	GENOMIC	ILLUMINA	ERS16292913	ERP150539	['ERX11277865','PRJEB65421','ERP150539','1009581','ERS16292913','BTB_GLA_917','ena-RUN-TAB-25-08-2023-17:17:38:048-7196','SAMEA114303711','ERR11893469','37159264','4c145ca5-9bec-4f13-b565-d365784e5168','ena-EXPERIMENT-TAB-25-08-2023-17:17:38:048-7195']	2013	2023-09-01T14:27:00.000Z			GBR	Europe			Bos taurus	3	domestic cattle																					273	273391312	164917505	PRJEB65421			99.39	932079	49	La1.8.1	Other	['diff','input','tree','tbprofiler']	tuberculosis: animal-adapted	La1	Mycobacterium bovis
SAMEA113556000	ERR11488448	WGS	FZB	ERX10894624	NextSeq 500	PAIRED		GENOMIC	ILLUMINA	ERS15552123	ERP147779	['36322864','SMN-219','ERR11488448','ERS15552123','989949','ena-EXPERIMENT-TAB-27-05-2023-22:16:03:761-27317','SAMEA113556000','ERP147779','86810e0e-614f-4ad6-9cd7-0bc407fc82e6','ERX10894624','PRJEB62665','ena-RUN-TAB-27-05-2023-22:16:03:761-27318']		2023-09-24T11:05:00.000Z			MOZ	Africa	Maputo																									452	452226501	206273417	PRJEB62665			99.38	1420719	45	lineage4.1.2	MDR-TB	['input','R-RR_MOZ','diff','tree','tbprofiler']	tuberculosis: unclassified		Mycobacterium tuberculosis
SAMEA2682930	ERR775336	WGS	THE WELLCOME TRUST SANGER INSTITUTE	ERX718215	Illumina HiSeq 2000	PAIRED	RANDOM	GENOMIC	ILLUMINA	ERS518991	ERP004677	['ERX718215','SC_RUN_14893_2#44','SC_EXP_14893_2#44','ERP004677','Mycobacterium_tuberculosis__HICF__sequencing-sc-2926','247745','ERS518991','PRJEB5280','SAMEA2682930','ERR775336','PP14_0_CA0001410-sc-1838123','3384900']	2009	2016-01-09T03:09:00.000Z			PER	South America			Homo sapiens	3	human																					406	406567600	190769398	PRJEB5280			99.61	1645843	37	lineage4.3.3	Other	['Menardo_2021','diff','Napier_2020','input','tree','standford','Nimmo_2024','tbprofiler']	tuberculosis: human-adapted	L4.3.3	Mycobacterium tuberculosis
SAMN04385773	SRR3082131	WGS	SAN RAFFAELE INSTITUTE	SRX1514046	Illumina HiSeq 2500	PAIRED	RANDOM	GENOMIC	ILLUMINA	SRS1236470	SRP068011	['SRP068011','SAMN04385773','SRX1514046','SRS1236470','227_15_WGS','227_15','12ES_ALB227_15_CGTACTAG-AGAGTAGA_L001_R1.fastq.gz','4385773','306588','PRJNA306588','SRR3082131']	2011	2016-01-04T11:58:00.000Z			ALB	Europe			Homo sapiens	3	human																					451	451287796	308481548	PRJNA306588			99.61	1067950	22	lineage4.8	Other	['diff','input','tbprofiler','tree']	tuberculosis: unclassified		Mycobacterium tuberculosis
SAMEA5039579	ERR2851359	WGS	LEBANESE AMERICAN UNIVERSITY	ERX2857972	Illumina MiSeq	PAIRED	other	GENOMIC	ILLUMINA	ERS2851323	ERP111570	['ena-STUDY-Lebanese American University-22-10-2018-07:43:25:606-629','TB-6','ERP111570','SAMEA5039579','PRJEB29276','514646','ERS2851323','ena-RUN-Lebanese American University-22-10-2018-07:43:25:306-6','ena-EXPERIMENT-Lebanese American University-22-10-2018-07:43:25:306-6','ERR2851359','10676544','ERX2857972']	2016	2019-01-25T20:11:00.000Z			LBN	Asia			Homo sapiens	3	human																					42	42624324	27569546	PRJEB29276			4.26	3279	0		Sensitive	['input','tbprofiler']	tuberculosis: unclassified		Mycobacterium tuberculosis
SAMN14928991	SRR11839031	WGS	AGRICULTURE VICTORIA	SRX8389432	Illumina MiSeq	PAIRED	PCR	GENOMIC	ILLUMINA	SRS6702843	SRP263341	['SAMN14928991','BWJYF_JD-235','BWJYF_JD-235_S2_L001_R1_001.fastq.gz','SRS6702843','SRP263341','MAP-235','PRJNA632696','SRR11839031','632696','SRX8389432','14928991']	1996	2021-04-16T05:25:00.000Z			AUS	Oceania		feces																								591	591627510	301153902	PRJNA632696									NTM: avium complex		Mycobacterium avium subsp. paratuberculosis
SAMN06055733	SRR5073921	WGS	UNIVERSITY OF MELBOURNE	SRX2393011	Illumina HiSeq 2500	PAIRED	RANDOM	GENOMIC	ILLUMINA	SRS1834464	SRP094134	['SRS1834464','SRX2393011','SRP094134','SAMN06055733','HCMC1336','02MTB0393_S124_L002_2.fastq.gz','6055733','bp0','SRR5073921','355614','PRJNA355614']	2009-06	2016-12-02T18:56:00.000Z		10.82 N 106.63 E	VNM	Asia	Ho Chi Minh City	sputum	Homo sapiens	3	human																					311	311063344	147212976	PRJNA355614			99.6	1546263	52	lineage2.1	Sensitive	['tree','diff','input','Menardo_2021','Napier_2020','tbprofiler']	tuberculosis: human-adapted	L2.1	Mycobacterium tuberculosis
SAMN27763150	SRR18911987	WGS	WADSWORTH CENTER	SRX14989933	Illumina MiSeq	PAIRED	RANDOM	GENOMIC	ILLUMINA	SRS12739128	SRP276100	['SRP276100','IDR1900052685-01-01_R1.fastq.gz','650381','PRJNA650381','SRS12739128','IDR1900052685-01-01','A279','bp0','SRR18911987','27763150','SRX14989933','SAMN27763150']	2019	2022-04-25T13:14:00.000Z		40.571349 N 74.63753988 W	USA	North America	Raritan	sputum	Homo sapiens	3	human																					696	696184644	417842019	PRJNA650381			99.85	1304503	71	lineage4.8	Sensitive	['diff','tree','tbprofiler','input']	tuberculosis: unclassified		Mycobacterium tuberculosis
SAMEA9577148	ERR6685658	AMPLICON	FZB	ERX6310606	NextSeq 500	PAIRED	PCR	GENOMIC	ILLUMINA	ERS7299871	ERP131675	['ERP131675','ena-EXPERIMENT-FZB-10-09-2021-08:24:28:078-56','ERS7299871','762838','ena-STUDY-FZB-07-09-2021-14:05:38:470-114','SAMEA9577148','ena-RUN-FZB-10-09-2021-08:24:28:078-56','ERX6310606','ERR6685658','STO-35','21728858','PRJEB47403']		2021-10-10T03:35:00.000Z																														93	93532839	42788902	PRJEB47403									MTBC		Mycobacterium tuberculosis complex sp.
SAMN41417085	SRR29051564	WGS	FIND, THE FOUNDATION FOR INNOVATIVE NEW DIAGNOSTICS	SRX24576163	Illumina HiSeq 2000	PAIRED	RANDOM	GENOMIC	ILLUMINA	SRS21316252	SRP507535	['SRS21316252','41417085','456AC9_99F398856FA9','SAMN41417085','456AC9_99F398856FA9_121171','TB-IS-1051-121171E_S275_R1_001.fastq.gz','1109295','SRP507535','SRR29051564','PRJNA1109295','SRX24576163']		2024-05-16T10:02:00.000Z							Homo sapiens	3	human																					278	278731806	123606534	PRJNA1109295								WHO_mutations_2023	tuberculosis: unclassified		Mycobacterium tuberculosis
SAMN18648545	SRR14164483	WGS	STANFORD UNIVERSITY	SRX10532845	NextSeq 550	PAIRED	RANDOM	GENOMIC	ILLUMINA	SRS8656117	SRP289688	['T3-DNA-M021807-S99','ms_663','SRR14164483','bp0','671770','PRJNA671770','SRS8656117','SAMN18648545','18648545','SRX10532845','T3-DNA-M021807-S99_R1.fastq.gz','SRP289688']	2018	2021-04-07T13:33:00.000Z			BRA	South America	Mato Grosso do Sul, Campo Grande	sputum	Homo sapiens	3	human																					309	309993308	115626622	PRJNA671770			99.74	1837098	62	lineage4.4.1.1	HR-TB	['tree','standford','diff','input','tbprofiler']	tuberculosis: human-adapted	L4.4.1.1	Mycobacterium tuberculosis
SAMEA3558141	['ERR1034608','ERR1213856']	WGS		['ERX1286069','ERX1113406']	Illumina MiSeq	PAIRED		GENOMIC	ILLUMINA	ERS865290		['ERP013054','ena-EXPERIMENT-LSHTM-18-01-2016-18:53:21:046-33','PRJEB10385','4154437','ERX1286069','307681','ERR1034608','ena-RUN-LSHTM-25-09-2015-14:04:49:417-33','ERX1113406','ena-EXPERIMENT-LSHTM-25-09-2015-14:04:49:417-33','ena-STUDY-LSHTM-18-08-2015-18:02:02:463-104','ena-STUDY-LSHTM-04-11-2015-14:45:34:612-88','ena-RUN-LSHTM-18-01-2016-18:53:21:046-33','ERR1213856','297845','PRJEB11653','SAMEA3558141','mtb33','ERP011639','ERS865290']						Asia						R	S	R			S		R				R									3563	3564324340	2349060712	['PRJEB11653','PRJEB10385']	Coll_2018		99.46	3033966	70	lineage3;lineage2.2.1	Pre-XDR-TB	['tbprofiler','input','Napier_2020','Coll_2018','diff','TDR_strain_bank_1']	tuberculosis: unclassified		Mycobacterium tuberculosis
SAMN31695754	SRR22263539	AMPLICON	UNIVERSITY OF WISCONSIN-MADISON	SRX18239860	Illumina MiSeq	PAIRED	PCR	GENOMIC	ILLUMINA	SRS15735721	SRP407506	['SRS15735721','31695754','PRJNA900591','P09-220-20-Access_S83_L001_R1_001.fastq','SRX18239860','SRP407506','SRR22263539','SAMN31695754','P09-220-20-Access_S83','900591','bp0']	2021-08	2022-11-11T14:44:00.000Z			USA	North America	Pittsburgh	lung	Macaca fascicularis	3	crab-eating macaque																					28	28440548	20722505	PRJNA900591									tuberculosis: human-adapted	L4	Mycobacterium tuberculosis	Erdman
SAMEA11934302	ERR7737840	WGS	INSTITUTE OF TROPICAL MEDICINE ANTWERP	ERX7306122	Illumina HiSeq 2500	PAIRED	RANDOM	GENOMIC	ILLUMINA	ERS9581461	ERP133916	['SAMEA11934302','ena-RUN-TAB-16-12-2021-11:32:26:290-19105','ERX7306122','794693','PRJEB49409','ITM2013-00883','ena-EXPERIMENT-TAB-16-12-2021-11:32:26:290-19104','ERS9581461','6c4e9598-cb36-4fad-abc8-a686b6ac3705','ERR7737840','24684590','ERP133916']	2013	2022-07-28T01:05:00.000Z			ETH	Africa		sputum	Homo sapiens	3	human																					451	451587546	190816231	PRJEB49409								input	tuberculosis: unclassified		Mycobacterium tuberculosis
SAMEA7552770	ERR4819405	WGS	PUBLIC HEALTH ENGLAND	ERX4689247	Illumina HiSeq 2500	PAIRED	RANDOM	GENOMIC	ILLUMINA	ERS5309417	ERP124941	['run.22225','ERR4819405','ERP124941','22472162','project.PHE-TB','sample.22225','experiment.22225','ERS5309417','PRJEB41201','773303','ERX4689247','SAMEA7552770']		2021-11-10T21:23:00.000Z			GBR	Europe																										1224	1224254762	561129247	PRJEB41201			99.58	1593885	53	lineage4.1.2	Sensitive	['input','CRyPTIC_PHE','diff','tree','tbprofiler']	tuberculosis: unclassified		Mycobacterium tuberculosis
SAMEA112181294	ERR10610194	WGS	UNIVERSITY OF ANTWERP	ERX10082544	Illumina HiSeq 2500	PAIRED	RANDOM PCR	GENOMIC	ILLUMINA	ERS14291134	ERP142932	['907686','SAMEA112181294','ERP142932','ERX10082544','32068691','EC090-209','PRJEB57919','aae09883-fd24-4fcc-881e-56543f55ec3d','ena-EXPERIMENT-TAB-05-12-2022-05:55:53:652-35644','ena-RUN-TAB-05-12-2022-05:55:53:652-35645','ERR10610194','ERS14291134']	2012	2022-12-07T17:36:00.000Z			ZAF	Africa		sputum	Homo sapiens	3	human																					540	540872940	289947797	PRJEB57919			95.27	736022	25	lineage4.3.4.1	MDR-TB	['diff','tbprofiler','input','tree']	tuberculosis: unclassified		Mycobacterium tuberculosis
SAMN18146626	SRR13861594	WGS	UNIVERISTY OF ANTWERP	SRX10242549	Illumina HiSeq 2500	PAIRED		GENOMIC	ILLUMINA	SRS8383790	SRP308980	['SPUTUM2500K-FASTA2-MPER72.72-CONTNtm-CPER27.28-SEED246865303-Mavi-2.18-Hsap-25.10','SRR13861594','ID246865303','706121','STUDYSPUTUM2500K-FASTA2-MPER72.72-CONTNtm-CPER27.28-SEED246865303-Mavi-2.18-Hsap-25.10.R1.fastq.gz','SAMN18146626','bp0','SRP308980','SRS8383790','SRX10242549','18146626','PRJNA706121']	2021	2021-03-05T03:53:00.000Z						simulated/in silico																								749	749995200	396213618	PRJNA706121								['laboratory_synthetic','input','denylist']	tuberculosis: human-adapted	L4	Mycobacterium tuberculosis	H37Rv
SAMEA115739604	ERR13262172	WGS	UNIVERSITY OF OXFORD, NUFFIELD DEPARTMENT OF MEDIC	ERX12632585	NextSeq 500	PAIRED	RANDOM PCR	GENOMIC	ILLUMINA	ERS20249347	ERP161058	['1124794','ERS20249347','ERX12632585','ERP161058','webin-reads-adca192a150b','SAMEA115739604','ERR13262172','b28b5ff0-515d-42d2-bc0f-19e45ec26bb9','adca192a150b','PRJEB76547','41867866']	2020	2024-08-04T21:51:00.000Z			IND	Asia																										491	491204100	202950437	PRJEB76547								CRyPTIC_2024	tuberculosis: unclassified		Mycobacterium tuberculosis
SAMEA3671919	ERR1143541	WGS	CENTRE FOR INFECTIOUS DISEASES AND MICROBIOLOGY	ERX1222351	Ion Torrent PGM	SINGLE	size fractionation	GENOMIC	ION_TORRENT	ERS979068	ERP013188	['ena-STUDY-Centre for Infectious Diseases and Microbiology-15-11-2015-06:10:34:317-124','ERX1222351','PRJEB11778','312073','ERR1143541','ERS979068','Mtb_4628','SAMEA3671919','ERP013188','ena-RUN-Centre for Infectious Diseases and Microbiology-22-11-2015-08:52:43:982-18','ena-EXPERIMENT-Centre for Infectious Diseases and Microbiology-22-11-2015-08:52:43:982-18','4493395']		2016-03-02T18:25:00.000Z			AUS	Oceania	New South Wales		Homo sapiens	3	human																					213	213978724	77735569	PRJEB11778								Menardo_2021	tuberculosis: human-adapted	L2	Mycobacterium tuberculosis
SAMN07658920	SRR6046748	WGS	MODMEDMICOXFORD	SRX3193668	Illumina MiSeq	PAIRED	RANDOM	GENOMIC	ILLUMINA	SRS2519986	SRP117784	['7658920','PRJNA401515','SRP117784','SAMN07658920','SRR6046748','401515','SRS2519986','SRX3193668','MMMOSAM:a0fa353d-0906-4e9e-bd22-b13af524d670','MMMOSRA:a0fa353d-0906-4e9e-bd22-b13af524d670']	2016	2017-10-27T18:37:00.000Z			GBR	Europe	Oxford		Homo sapiens	3	human																					288	288970635	197397735	PRJNA401515									NTM: avium complex		Mycobacterium avium
SAMEA8718397	ERR8975146	WGS	CTB/NICD	ERX5543502	Illumina HiSeq 4000	PAIRED	RANDOM	GENOMIC	ILLUMINA	ERS6402843	ERP128647	['project.Wellcome_clinical_isolates_site10','26339368','773351','ERS6402843','PRJEB44577','SAMEA8718397','experiment.14292','ERP128647','ERX5543502','run.14292.1','ERR8975146','sample.14292']		2022-03-15T07:19:00.000Z			ZAF	Africa						S				S	S	S	S	S				S		S	S	S	S	S	S	500	500979600	212116023	PRJEB44577	CRyPTIC_reuse_table							['CRyPTIC_CTB-NICD','input','CRyPTIC_reuse_table']	tuberculosis: unclassified		Mycobacterium tuberculosis
SAMN07514473	SRR6241806	WGS	ECOLE POLYTECHNIQUE FEDERALE DE LAUSANNE	SRX3349099	Illumina HiSeq 2500	SINGLE	RANDOM	GENOMIC	ILLUMINA	SRS2648824	SRP072827	['SRP072827','SRX3349099','7514473','SAMN07514473','Ml9_83_N-reads.fastq.gz','Ml9-83','SRR6241806','PRJNA317287','SRS2648824','317287']	2014	2017-11-01T06:20:00.000Z	Leprosy		MLI	Africa		skin	Homo sapiens	3	human																					785	785088958	255213250	PRJNA317287									leprosy		Mycobacterium leprae
SAMN41146489	SRR28858407	WGS	WADSWORTH CENTER	SRX24418511	NextSeq 550	PAIRED	RANDOM	GENOMIC	ILLUMINA	SRS21173980	SRP338930	['PRJNA766641','SRR28858407','SRS21173980','SRP338930','IDR2100106594-01-01','IDR2100106594-01-01.R1.fastq.gz','41146489','766641','SAMN41146489','SRX24418511']	2021	2024-05-01T09:19:00.000Z			USA	North America	New York state		Homo sapiens	3	human																					484	484106886	211053749	PRJNA766641			99.56	1604857	54	La1.2.BCG	Other	['input','tree','tbprofiler','diff']	tuberculosis: unclassified		Mycobacterium tuberculosis
SAMN31942553	SRR22461624	WGS	INSTITUTO NACIONAL DE SALUD	SRX18428199	Illumina MiSeq	PAIRED	RANDOM	GENOMIC	ILLUMINA	SRS15910055	SRP410580	['SRX18428199','PER-TB-022','bp0','SRS15910055','PER-TB-022_1.fastq.gz','906938','PRJNA906938','FNI-42','SAMN31942553','31942553','SRR22461624','SRP410580']	2021	2022-11-30T09:05:00.000Z		12.05 S 77.04 W	PER	South America	Lima	sputum	Homo sapiens	3	human																					145	145055462	90085873	PRJNA906938			99.5	427973	18	lineage4.3.3	MDR-TB	['tbprofiler','standford','input','diff']	tuberculosis: unclassified		Mycobacterium tuberculosis
SAMN03647945	SRR2100772	WGS	UNIVERSITY OF OXFORD	SRX1095466	Illumina HiSeq 2500	PAIRED	RANDOM	GENOMIC	ILLUMINA	SRS990506	SRP061066	['PRJNA282721','SRP061066','282721','SRS990506','3647945','SRX1095466','C00014574','SRR2100772','cba0180d-e159-4f0d-8301-27a0803119c0_R00000039_v3.bam','SAMN03647945']		2015-07-23T23:34:00.000Z			GBR	Europe										S		S					S	S								484	484007400	351264722	PRJNA282721	CRyPTIC_WHO2021_PMC7612554		99.45	1739834	39	lineage3	Sensitive	['input','Menardo_2018','Menardo_2021','diff','tree','Napier_2020','tbprofiler','Walker_2022']	tuberculosis: human-adapted	L3	Mycobacterium tuberculosis
SAMN09102411	SRR7070226	OTHER	MODMEDMICOXFORD	SRX4000921	Illumina MiSeq	PAIRED		OTHER	ILLUMINA	SRS3283016	SRP076676	['SRR7070226','SRS3283016','SAMN09102411','MMMOSAM:0dcd0463-d0f4-41ce-bb5e-204f9b1c436b','9102411','SRX4000921','SRP076676','PRJNA302362','MMMOSRA:0dcd0463-d0f4-41ce-bb5e-204f9b1c436b','302362']	2015	2018-04-26T14:27:00.000Z			GBR	Europe			Homo sapiens	3	human																					535	535995942	320989726	PRJNA302362									tuberculosis: unclassified		Mycobacterium tuberculosis
SAMEA12854894	ERR11245883	WGS	SWISS TROPICAL AND PUBLIC HEALTH INSTITUTE	ERX10654087	Illumina NovaSeq 6000	SINGLE	RANDOM	GENOMIC	ILLUMINA	ERS10461782	ERP135175	['G43536','ERR11245883','SAMEA12854894','ena-RUN-TAB-17-04-2023-19:57:14:770-7864','8cc6b8bd-130a-4c76-a0b2-3197bafe5cc6','ena-EXPERIMENT-TAB-17-04-2023-19:57:14:770-7863','930268','34308461','ERX10654087','PRJEB50582','ERP135175','ERS10461782']	2015	2023-07-27T11:30:00.000Z			GEO	Asia		sputum																								332	332341005	120198594	PRJEB50582									tuberculosis: unclassified		Mycobacterium tuberculosis
SAMEA1102225	ERR2510553	WGS	SAN RAFFAELE SCIENTIFIC INSTITUTE	ERX2529968	NextSeq 500	PAIRED	RANDOM	GENOMIC	ILLUMINA	ERS2394869	ERP107941	['sample.3563','experiment.3563','PRJEB25972','run.3563','ERX2529968','10121181','ERP107941','ERS2394869','SAMEA1102225','project.First_10k_genomes_study_set_3','ERR2510553','493033']		2021-10-23T14:06:00.000Z			PAK	Asia						S				I	R	R	S	S				R	R	S	S	S	R	S	R	379	379082600	161724468	PRJEB25972	['Walker_2022','CRyPTIC_reuse_table']							['input','CRyPTIC_reuse_table','CRyPTIC_SanRaffaele','Napier_2020','Walker_2022']	tuberculosis: human-adapted	L1.1.2	Mycobacterium tuberculosis
SAMN41468903	SRR29093758	WGS	FIND, THE FOUNDATION FOR INNOVATIVE NEW DIAGNOSTICS	SRX24617989	Illumina HiSeq 2000	PAIRED	RANDOM	GENOMIC	ILLUMINA	SRS21355154	SRP507535	['1109295','SRS21355154','41468903','SRP507535','924644_8E39343DF6EA','924644_8E39343DF6EA_R3668','PRJNA1109295','SAMN41468903','SRX24617989','SRR29093758','1494254201370T-R3668_S15_L001_R1_001.fastq.gz']		2024-05-21T06:08:00.000Z							Homo sapiens	3	human																					992	992563609	577493981	PRJNA1109295								WHO_mutations_2023	tuberculosis: unclassified		Mycobacterium tuberculosis
SAMEA115744105	ERR13272994	WGS	UNIVERSITY OF OXFORD, NUFFIELD DEPARTMENT OF MEDIC	ERX12643420	NextSeq 500	PAIRED	RANDOM PCR	GENOMIC	ILLUMINA	ERS20253989	ERP161058	['b28b5ff0-515d-42d2-bc0f-19e45ec26bb9','ERP161058','32fe81baa691','41870117','webin-reads-32fe81baa691','1124794','ERS20253989','ERR13272994','PRJEB76547','SAMEA115744105','ERX12643420']	2020	2024-08-22T18:33:00.000Z			DEU	Europe																										630	630048189	269981250	PRJEB76547								CRyPTIC_2024	tuberculosis: unclassified		Mycobacterium tuberculosis
SAMN05575112	SRR4033457	WGS	HARVARD MEDICAL SCHOOL	SRX2024788	Illumina HiSeq 2000	PAIRED	RANDOM	GENOMIC	ILLUMINA	SRS1619217	SRP082185	['5575112','323744','P13-Lung4-A1','SRS1619217','PRJNA323744','SRR4033457','SRP082185','717-L4A1_1.fastq.gz','SRX2024788','SAMN05575112']	2013-01	2016-08-15T23:45:00.000Z		29.6483 S 30.3318 E	ZAF	Africa	Kwazulu-Natal	lung	Homo sapiens	3	human																					610	610886178	423419968	PRJNA323744								['Napier_2020','input','intrapatient_ZAF','denylist']	tuberculosis: human-adapted	L4.4.1.1	Mycobacterium tuberculosis
SAMN10966008	SRR8600156	WGS	UNIVERSITY COLLEGE DUBLIN	SRX5400169	Illumina MiSeq	PAIRED	RANDOM	GENOMIC	ILLUMINA	SRS4386991	SRP186442	['SRR8600156','PRJNA523164','523164','SRP186442','WB177','SAMN10966008','SRX5400169','WB177_S3_L001_R1_001.fastq.gz','10966008','SRS4386991']	2008	2019-02-21T04:10:00.000Z			GBR	Europe	England, Woodchester Park		Meles meles	1	badger																					381	381316212	245923720	PRJNA523164			99.47	796342	51	La1.8.1	Other	['tbprofiler','diff','tree','input']	tuberculosis: animal-adapted	La1	Mycobacterium bovis
SAMEA104304836	ERR2124076	WGS	LSHTM	ERX2180928	Illumina HiSeq 2000	PAIRED		GENOMIC	ILLUMINA	ERS1929814	ERP012255	['ERX2180928','SAMEA104304836','ERP012255','7660695','ERR2124076','ena-STUDY-LSHTM-24-09-2015-16:14:02:946-458','TDR_2','PRJEB10950','ena-EXPERIMENT-LSHTM-16-09-2017-00:57:54:846-2','ERS1929814','314057','ena-RUN-LSHTM-16-09-2017-00:57:54:846-2']		2017-12-27T17:59:00.000Z														R		R						R	R							606	606815272	416331419	PRJEB10950	Coll_2018		99.62	1444380	32	lineage4.6.1.2	MDR-TB	['input','tbprofiler','diff','Coll_2018','tree']	tuberculosis: unclassified		Mycobacterium tuberculosis
SAMN07659835	SRR6046287	WGS	MODMEDMICOXFORD	SRX3193109	Illumina MiSeq	PAIRED	RANDOM	GENOMIC	ILLUMINA	SRS2521359	SRP117784	['SRP117784','SRR6046287','PRJNA401515','7659835','MMMOSRA:4bd624a5-dcf3-475b-aa83-adde3548b031','SAMN07659835','SRX3193109','MMMOSAM:4bd624a5-dcf3-475b-aa83-adde3548b031','401515','SRS2521359']	2016	2017-10-27T18:15:00.000Z			GBR	Europe	Oxford		Homo sapiens	3	human					S		S					S	S								378	378757662	265678286	PRJNA401515	CRyPTIC_WHO2021_PMC7612554							['Walker_2022','input','Napier_2020']	tuberculosis: human-adapted	L4.3.4.2.1	Mycobacterium tuberculosis
SAMN15853874	SRR12476447	AMPLICON	IRCCS SAN RAFFAELE SCIENTIFIC INSTITUTE	SRX8970194	Illumina MiniSeq	PAIRED	PCR	GENOMIC	ILLUMINA	SRS7225868	SRP278074	['15853874','SRR12476447','292','SAMN15853874','SRX8970194','PRJNA657967','292_S24_L001_R1_001.fastq.gz','Culture_77','SRS7225868','657967','SRP278074']		2020-08-19T11:11:00.000Z			ERI	Africa		sputum	Homo sapiens	3	human																					164	164135858	62608947	PRJNA657967									tuberculosis: unclassified		Mycobacterium tuberculosis
SAMN43396966	SRR30443901	WGS	WADSWORTH CENTER	SRX25869239	NextSeq 500	PAIRED	RANDOM	GENOMIC	ILLUMINA	SRS22482804	SRP338930	['SRP338930','IDR2400006728-01-01','43396966','SRS22482804','SRX25869239','PRJNA766641','766641','IDR2400006728-01-01.R1.fastq.gz','SRR30443901','SAMN43396966']	2024	2024-08-28T16:56:00.000Z			USA	North America	New York state	sputum	Homo sapiens	3	human																					661	661412249	290302760	PRJNA766641									tuberculosis: unclassified		Mycobacterium tuberculosis
SAMN08708521	SRR6832128	WGS	SAN RAFFAELE	SRX3788262	Illumina HiSeq 2500	PAIRED	RANDOM	GENOMIC	ILLUMINA	SRS3040929	SRP128089	['PRJNA428596','SRR6832128','SAMN08708521','8708521','SRX3788262','SRS3040929','146AND4035_WGS','146AND4035','428596','SRP128089','bp0','146AND4035_090816_UKR_090816_100.gatk.bam']		2018-03-14T09:57:00.000Z			UKR	Europe			Homo sapiens	3	human	S	S			S		S	S	S			R	S	S				S			283	283145723	161986962	PRJNA428596	CRyPTIC_WHO2021_PMC7612554							['input','Walker_2022']	tuberculosis: unclassified		Mycobacterium tuberculosis
SAMEA7542194	ERR4810619	WGS	CCDC	ERX4679065	HiSeq X Ten	PAIRED	RANDOM	GENOMIC	ILLUMINA	ERS5298646	ERP124934	['ERX4679065','ERS5298646','ERP124934','project.CDC_22','ERR4810619','22463513','SAMEA7542194','773297','run.10999','PRJEB41194','experiment.10999','sample.10999']		2021-11-10T04:44:00.000Z			CHN	Asia						S	S			S	S	S	S	S				S	S	S	S	S	S	S	S	1163	1163138100	508430567	PRJEB41194	['Walker_2022','CRyPTIC_reuse_table']							['CRyPTIC_reuse_table','Walker_2022','input','CRyPTIC_CCDC_CDC_22']	tuberculosis: unclassified		Mycobacterium tuberculosis
SAMN38375910	SRR27069436	WGS	THE FIRST AFFILIATED HOSPITAL OF NANCHANG UNIVERSITY	SRX22758829	Illumina HiSeq 2000	PAIRED	PCR	GENOMIC	ILLUMINA	SRS19746386	SRP475905	['SRP475905','188675_L4','38375910','SRX22758829','PRJNA1044236','1044236','SRS19746386','SAMN38375910','SRR27069436','188675_L4_1.fq.gz']	2021-10	2023-12-05T09:44:00.000Z			CHN	Asia	Jiangxi Province		Homo sapiens	3	human																					1976	1976033100	688047014	PRJNA1044236			99.4	1769077	61	lineage2.2.1	MDR-TB	['tree','diff','input','tbprofiler']	tuberculosis: unclassified		Mycobacterium tuberculosis
SAMEA115749918	ERR13290759	WGS	UNIVERSITY OF OXFORD, NUFFIELD DEPARTMENT OF MEDIC	ERX12661245	Illumina HiSeq 4000	PAIRED	RANDOM PCR	GENOMIC	ILLUMINA	ERS20266205	ERP161058	['SAMEA115749918','ERR13290759','1124794','webin-reads-64a8194f1e8a','41908876','PRJEB76547','ERP161058','b28b5ff0-515d-42d2-bc0f-19e45ec26bb9','64a8194f1e8a','ERS20266205','ERX12661245']	2019	2024-08-10T11:53:00.000Z			TWN	Asia																										549	549176100	258933265	PRJEB76547								CRyPTIC_2024	tuberculosis: unclassified		Mycobacterium tuberculosis
SAMN43535323	SRR30629857	WGS	MINISTRY OF PUBLIC HEALTH (THAILAND)	SRX26051642	NextSeq 500	PAIRED	RANDOM	GENOMIC	ILLUMINA	SRS22622045	SRP503470	['MTBCR170440','SRX26051642','SAMN43535323','PRJNA833906','833906','SRP503470','SRS22622045','MTBCR170440_S28_1.fastq.gz','43535323','SRR30629857']	2018	2024-09-11T03:46:00.000Z		19.9105 N 99.8406 E	THA	Asia	Chiang Rai	sputum	Homo sapiens	3	human																					187	187026997	90396849	PRJNA833906									tuberculosis: human-adapted	L1.1.3.2	Mycobacterium tuberculosis
SAMEA112801082	ERR11067227	WGS	FZB	ERX10514157	NextSeq 2000	PAIRED		GENOMIC	ILLUMINA	ERS14808628	ERP010814	['287903','ena-STUDY-FZB-22-06-2015-17:16:39:392-292','33853138','ERR11067227','ERX10514157','ena-EXPERIMENT-TAB-21-03-2023-12:28:22:232-124935','21006970','ERP010814','ERS14808628','PRJEB9680','ena-RUN-TAB-21-03-2023-12:28:22:232-124936','SAMEA112801082']		2023-07-20T23:23:00.000Z																														689	689037411	242253730	PRJEB9680			99.39	1751794	55	lineage4.1.2.1	Sensitive	['tree','diff','tbprofiler','input']	tuberculosis: unclassified		Mycobacterium tuberculosis
SAMEA7554422	ERR4821054	WGS	PUBLIC HEALTH ENGLAND	ERX4690896	Illumina MiSeq	PAIRED	RANDOM	GENOMIC	ILLUMINA	ERS5311066	ERP124941	['project.PHE-TB','22473816','experiment.23875','sample.23875','ERS5311066','PRJEB41201','ERX4690896','ERR4821054','ERP124941','773303','run.23875','SAMEA7554422']		2021-11-11T01:59:00.000Z			GBR	Europe										S		S					S	S								213	213559828	137114557	PRJEB41201	Walker_2022		76.22	890768	29	lineage3	Sensitive	['tree','diff','tbprofiler','input','Walker_2022','CRyPTIC_PHE']	tuberculosis: unclassified		Mycobacterium tuberculosis
SAMN12811521	SRR10159371	WGS	UNIVERSITY OF WISCONSIN-MADISON	SRX6884763	Illumina HiSeq 2500	PAIRED	PCR	GENOMIC	ILLUMINA	SRS5418027	SRP222883	['bp0','573497','54','SRX6884763','SAMN12811521','SRR10159371','SK54','SRP222883','PRJNA573497','SRS5418027','SK54_TCCGGAGA-TATAGCCT_L007_R1_001.fastq','12811521']	1990	2019-09-22T05:57:00.000Z			CAN	North America	Saskatchewan		Homo sapiens	3	human																					470	470981448	180253986	PRJNA573497								['input','L4.4_CDN']	tuberculosis: human-adapted	L4.4	Mycobacterium tuberculosis
SAMN21983495	SRR16156839	WGS	TGEN NORTH	SRX12441519	NextSeq 500	PAIRED	RANDOM	GENOMIC	ILLUMINA	SRS10407673	SRP339714	['R19216','767684','SRX12441519','SRP339714','TB-R19216-054_S210_R1_001.fastq.gz','SAMN21983495','21983495','SRS10407673','SRR16156839','PRJNA767684']		2021-10-01T18:33:00.000Z							Homo sapiens	3	human																					606	606784620	239919554	PRJNA767684			99.52	1721308	58	lineage2.2.1	MDR-TB	['diff','tbprofiler','input','tree']	tuberculosis: unclassified		Mycobacterium tuberculosis
SAMEA7552491	ERR4819126	WGS	PUBLIC HEALTH ENGLAND	ERX4688968	Illumina HiSeq 2500	PAIRED	RANDOM	GENOMIC	ILLUMINA	ERS5309138	ERP124941	['project.PHE-TB','ERS5309138','ERX4688968','SAMEA7552491','22471883','run.21946','ERR4819126','773303','ERP124941','sample.21946','experiment.21946','PRJEB41201']		2021-11-10T21:08:00.000Z			GBR	Europe																										149	149301794	69061302	PRJEB41201			99.72	1363774	30	lineage4.8	Sensitive	['input','tbprofiler','tree','diff','CRyPTIC_PHE']	tuberculosis: unclassified		Mycobacterium tuberculosis
SAMEA5569659	ERR3287466	WGS	UNIVERSIDAD PERUANA CAYETANO HEREDIA, PERU	ERX3313975	Illumina HiSeq 4000	PAIRED	RANDOM	GENOMIC	ILLUMINA	ERS3371681	ERP114885	['ERP114885','11621944','sample.10212','ERS3371681','project.Gates_clinical_isolates_Peru','run.10212','experiment.10212','ERR3287466','PRJEB32234','ERX3313975','SAMEA5569659','542465']		2021-11-03T08:07:00.000Z			PER	South America						S	S			S	R	R	S	S				R	S	S	S	S	S	S	R	612	612685800	245919401	PRJEB32234	['CRyPTIC_reuse_table','Walker_2022']		99.61	1836275	63	lineage4.3.3	MDR-TB	['tree','tbprofiler','input','Walker_2022','CRyPTIC_UPCH','CRyPTIC_reuse_table','diff']	tuberculosis: unclassified		Mycobacterium tuberculosis
SAMEA7549040	ERR4815680	WGS	PUBLIC HEALTH ENGLAND	ERX4685522	Illumina MiSeq	PAIRED	RANDOM	GENOMIC	ILLUMINA	ERS5305692	ERP124941	['SAMEA7549040','ERX4685522','sample.18500','PRJEB41201','ERS5305692','project.PHE-TB','experiment.18500','ERP124941','22468437','773303','run.18500','ERR4815680']		2021-11-10T14:06:00.000Z			GBR	Europe										S		S					R	S								275	275720303	178122829	PRJEB41201	Walker_2022		96.94	1212930	41	lineage1.1.2	Sensitive	['Walker_2022','tbprofiler','diff','CRyPTIC_PHE','input','tree']	tuberculosis: unclassified		Mycobacterium tuberculosis
SAMN41390250	SRR29017484	WGS	FIND, THE FOUNDATION FOR INNOVATIVE NEW DIAGNOSTICS	SRX24544238	Illumina HiSeq 2000	PAIRED	RANDOM	GENOMIC	ILLUMINA	SRS21288762	SRP507535	['41390250','SAMN41390250','SRR29017484','SRX24544238','SRS21288762','SRP507535','24146D_43E4E6A6F341','1109295','TB-IS-1026-2340_S89_R1_001.fastq.gz','PRJNA1109295','24146D_43E4E6A6F341_2340']	2016	2024-05-14T09:38:00.000Z			VNM	Asia			Homo sapiens	3	human																					218	218835542	102911517	PRJNA1109295			99.54	1001011	33	lineage2.2.1	HR-TB	['tree','tbprofiler','WHO_mutations_2023','input','diff']	tuberculosis: unclassified		Mycobacterium tuberculosis
SAMN25778862	SRR18054774	WGS	SHANGHAI PULMONARY HOSPITAL	SRX14206820	Illumina HiSeq 2500	PAIRED	other	GENOMIC	ILLUMINA	SRS12028884	SRP360243	['bp0','25778862','SRX14206820','fk201806.1.fq.gz','804712','SRS12028884','SAMN25778862','SRR18054774','fk201806','PRJNA804712','SRP360243']	2018	2022-02-22T07:54:00.000Z			CHN	Asia	Shanghai	sputum	Homo sapiens	3	human																					1100	1100832258	443629530	PRJNA804712								input	tuberculosis: unclassified		Mycobacterium tuberculosis
SAMEA5189631	ERR4188113	WGS	WELLCOME SANGER INSTITUTE	ERX4149882	HiSeq X Ten	PAIRED	RANDOM	GENOMIC	ILLUMINA	ERS2997126	ERP021867	['ERX4149882','14879dba-ff90-11e8-9f73-3c4a9275d6c8','480613','SAMEA5189631','PRJEB19799','15093134','ERP021867','ERR4188113','SC_EXP_29589_2#264','ERS2997126','SC_RUN_29589_2#264','Exploring_the_richness_of_Mycobacterium_bovis_strain_diversity-sc-4667']		2020-06-04T07:50:00.000Z			GBR	Europe																										279	279173330	73608067	PRJEB19799			99.45	1499647	51	La1.8.1	Other	['tree','diff','bovis_GBR','tbprofiler','input']	tuberculosis: animal-adapted	La1	Mycobacterium bovis
SAMN15347472	SRR12072595	WGS	DIVISION OF MEDICAL GENOMICS AND INNOVATION SUPPORT	SRX8600157	Illumina MiSeq	PAIRED	RANDOM	GENOMIC	ILLUMINA	SRS6890612	SRP268388	['SRX8600157','6204012_S6_F.fastq.gz','SRR12072595','bp0','6204012_S6','641236','15347472','SRP268388','PRJNA641236','SAMN15347472','SRS6890612','6204012']	2019	2020-06-23T02:25:00.000Z		15.87 N 100.99 E	THA	Asia		sputum	Homo sapiens	3	human																					297	297512389	158252264	PRJNA641236			99.37	2189152	60	lineage2.2.1	Pre-XDR-TB	['tree','input','diff','tbprofiler']	tuberculosis: unclassified		Mycobacterium tuberculosis
SAMN12565755	['SRR10315502','SRR9971028']	['WGS','Targeted-Capture']		['SRX7026766','SRX6718591']	NextSeq 500	PAIRED	['Hybrid Selection','RANDOM']	GENOMIC	ILLUMINA	SRS5271127		['SRX7026766','09_P0200B_R1.fastq.gz','12565755','SRP218410','559528','SRR9971028','18_P0200B','09_P0200B','18_P0200B_R1.fastq.gz','PRJNA559528','SAMN12565755','SRS5271127','SRX6718591','SRR10315502']				29.88 S 30.99 E	ZAF	Africa	Durban	sputum	Homo sapiens	3	human																					1684	1684840836	740467769	PRJNA559528								['input','Nimmo_2024']	tuberculosis: human-adapted	L2	Mycobacterium tuberculosis
SAMN41468679	SRR29093558	WGS	FIND, THE FOUNDATION FOR INNOVATIVE NEW DIAGNOSTICS	SRX24617594	Illumina HiSeq 2000	PAIRED	RANDOM	GENOMIC	ILLUMINA	SRS21354760	SRP507535	['924644_4BD936072036_R23768','1503502629369T-R23768_S20_R1_001.fastq.gz','SRX24617594','1109295','PRJNA1109295','SRR29093558','924644_4BD936072036','SRS21354760','SAMN41468679','SRP507535','41468679']	2014	2024-05-21T06:06:00.000Z			ZAF	Africa			Homo sapiens	3	human																					439	439215900	200175217	PRJNA1109295								WHO_mutations_2023	tuberculosis: unclassified		Mycobacterium tuberculosis
SAMEA112803088	ERR11043377	WGS	FZB	ERX10490168	NextSeq 500	PAIRED		GENOMIC	ILLUMINA	ERS14810634	ERP010814	['ERX10490168','287903','11349-98','ena-EXPERIMENT-TAB-21-03-2023-10:23:42:717-77699','ERS14810634','ERR11043377','ERP010814','ena-STUDY-FZB-22-06-2015-17:16:39:392-292','ena-RUN-TAB-21-03-2023-10:23:42:717-77700','PRJEB9680','SAMEA112803088','33855143']		2023-07-20T18:45:00.000Z																														1086	1086878423	507307018	PRJEB9680								input	tuberculosis: unclassified		Mycobacterium tuberculosis
SAMN16521914	SRR12882121	WGS	SWISSTPH	SRX9348112	Illumina HiSeq 2000	PAIRED		GENOMIC	ILLUMINA	SRS7571097	SRP288262	['PRJNA670836','SRX9348112','SRS7571097','G08200','SRR12882121','SRP288262','16521914','SAMN16521914','BSSE_QGF_54187_C9FB9ANXX_3_G08200_CCTAAGAC_TATCCTCT_S147_L003_R1_001_MM_1.fastq.gz','BSSE-QGF-54187','670836','bp0']	2014	2020-10-23T06:27:00.000Z			TZA	Africa		sputum	Homo sapiens	3	human																					251	251908236	110402257	PRJNA670836			99.46	1598210	49	lineage3.1.1	Sensitive	['diff','tbprofiler','tree','input']	tuberculosis: unclassified		Mycobacterium tuberculosis
SAMEA6359898	ERR5311103	WGS	WELLCOME SANGER INSTITUTE	ERX5100506	HiSeq X Ten	PAIRED	RANDOM	GENOMIC	ILLUMINA	ERS4126147	ERP021867	['b3155f66-1692-11ea-8643-fa163e2f1184','ERP021867','PRJEB19799','ERX5100506','ERR5311103','ERS4126147','Exploring_the_richness_of_Mycobacterium_bovis_strain_diversity-sc-4667','SC_EXP_33224_4#246','SC_RUN_33224_4#246','17987911','480613','SAMEA6359898']		2021-04-07T18:07:00.000Z			GBR	Europe																										315	315965084	129778073	PRJEB19799								['input','bovis_GBR']	tuberculosis: animal-adapted	La1	Mycobacterium bovis
SAMEA114443435	ERR13276186	WGS	SEOUL NATIONAL UNIVERSITY	ERX12646612	Illumina MiSeq	PAIRED	RANDOM	GENOMIC	ILLUMINA	ERS16431219	ERP151439	['SAMEA114443435','41865653','ERR13276186','ERX12646612','ERP151439','ERS16431219','webin-reads-GReAT_JP_334','PRJEB66375','c7f31963-9edb-49ef-a000-987e031fb6cb','GReAT_JP_334','1022751']	2007	2024-08-20T21:00:00.000Z			JPN	Asia		sputum	Homo sapiens	3	human																					503	503093893	300057043	PRJEB66375									tuberculosis: unclassified		Mycobacterium tuberculosis
SAMEA115751584	ERR13292468	WGS	UNIVERSITY OF OXFORD, NUFFIELD DEPARTMENT OF MEDIC	ERX12662954	Illumina MiSeq	PAIRED	RANDOM PCR	GENOMIC	ILLUMINA	ERS20267871	ERP161058	['41910523','ERR13292468','1124794','06e8c50ed203','b28b5ff0-515d-42d2-bc0f-19e45ec26bb9','ERS20267871','ERP161058','PRJEB76547','webin-reads-06e8c50ed203','SAMEA115751584','ERX12662954']	2020	2024-08-19T22:53:00.000Z			USA	North America																										666	666225728	414627907	PRJEB76547								CRyPTIC_2024	tuberculosis: unclassified		Mycobacterium tuberculosis
SAMN15854218	SRR12476124	AMPLICON	IRCCS SAN RAFFAELE SCIENTIFIC INSTITUTE	SRX8969961	Illumina MiniSeq	PAIRED	PCR	GENOMIC	ILLUMINA	SRS7225636	SRP278074	['SRR12476124','PRJNA657967','Culture_421','SRP278074','271_S44_L001_R1_001.fastq.gz','SRX8969961','SRS7225636','15854218','271','SAMN15854218','657967']		2020-08-19T11:09:00.000Z			ERI	Africa		sputum	Homo sapiens	3	human																					182	182434156	71650296	PRJNA657967									tuberculosis: unclassified		Mycobacterium tuberculosis
SAMN17019715	SRR13232663	WGS	NIH / NIAID	SRX9664674	Illumina MiSeq	PAIRED	RANDOM	GENOMIC	ILLUMINA	SRS7863167	SRP297425	['7055','SRX9664674','17019715','PRJNA683067','SRR13232663','bp0','SRS7863167','SRP297425','683067','TBPO-169_lib28097_nextseq_nx0063_151bp_R1.fastq.gz','SAMN17019715']	2017-01	2020-12-09T14:56:00.000Z		53.9006 N 27.5590 E	BLR	Europe	Minsk	sputum	Homo sapiens	3	human																					409	409589025	182676121	PRJNA683067								input	tuberculosis: unclassified		Mycobacterium tuberculosis
SAMEA7548116	ERR4814757	WGS	PUBLIC HEALTH ENGLAND	ERX4684599	Illumina HiSeq 2500	PAIRED	RANDOM	GENOMIC	ILLUMINA	ERS5304769	ERP124941	['SAMEA7548116','ERP124941','ERR4814757','ERS5304769','run.17577','project.PHE-TB','sample.17577','22467514','773303','ERX4684599','PRJEB41201','experiment.17577']		2021-11-10T12:10:00.000Z			GBR	Europe										R		R						R								805	805967263	380470814	PRJEB41201	Walker_2022							['CRyPTIC_PHE','Walker_2022','input']	tuberculosis: unclassified		Mycobacterium tuberculosis
SAMN41146648	SRR28858640	WGS	WADSWORTH CENTER	SRX24418676	NextSeq 500	PAIRED	RANDOM	GENOMIC	ILLUMINA	SRS21174145	SRP338930	['766641','IDR2200034823-01-01.R1.fastq.gz','SAMN41146648','IDR2200034823-01-01','SRX24418676','41146648','SRP338930','PRJNA766641','SRR28858640','SRS21174145']	2022	2024-05-01T09:19:00.000Z			USA	North America	New York state		Homo sapiens	3	human																					275	275023062	123683216	PRJNA766641			99.6	1427472	48	lineage3	Sensitive	['tree','diff','input','tbprofiler']	tuberculosis: unclassified		Mycobacterium tuberculosis
SAMN06091969	SRR5065409	WGS	UNIVERSITY OF MELBOURNE	SRX2385775	Illumina HiSeq 2500	PAIRED	RANDOM	GENOMIC	ILLUMINA	SRS1827840	SRP094134	['bp0','SRX2385775','HCMC0272','SAMN06091969','SRR5065409','PRJNA355614','6091969','355614','SRP094134','SRS1827840','02MTB1834_S157_L001_1.fastq.gz']	2010-12	2016-11-30T22:55:00.000Z		10.82 N 106.63 E	VNM	Asia	Ho Chi Minh City	sputum	Homo sapiens	3	human																					339	339546010	161975419	PRJNA355614								['Menardo_2021','Napier_2020','input']	tuberculosis: human-adapted	L2.2.1	Mycobacterium tuberculosis
SAMN08612911	SRR6785180	WGS	SAN RAFFAELE	SRX3744948	NextSeq 500	PAIRED	RANDOM	GENOMIC	ILLUMINA	SRS3001354	SRP128089	['PRJNA428596','SRR6785180','5586-13','SAMN08612911','SRS3001354','428596','5586-13_WGS','bp0','5586-13_lib4042_nextseq_n0031_151bp.gatk.bam','SRX3744948','8612911','SRP128089']		2018-02-27T05:46:00.000Z							Homo sapiens	3	human																					515	515337090	283794510	PRJNA428596			99.67	923849	26	lineage4.8	Sensitive	['input','tbprofiler','diff','tree']	tuberculosis: unclassified		Mycobacterium tuberculosis
SAMEA5164161	ERR4024747	WGS	WELLCOME SANGER INSTITUTE	ERX4026135	HiSeq X Ten	PAIRED	RANDOM	GENOMIC	ILLUMINA	ERS2971884	ERP112727	['SC_EXP_28832_4#234','ERP112727','SAMEA5164161','ERX4026135','SC_RUN_28832_4#234','ERR4024747','ERS2971884','14628036','The_Genomics_of_Multidrug_Resistant_Tuberculosis_Transmission__NIHR_funded_-sc-5364','PRJEB30294','34f348c8-6414-11e8-bf99-3c4a9275d6c8','626130']		2020-04-19T14:55:00.000Z																														344	344729376	75825921	PRJEB30294			99.61	1811532	62	lineage4.3.3	MDR-TB	['input','tbprofiler','diff','tree']	tuberculosis: unclassified		Mycobacterium tuberculosis
SAMEA112954392	ERR11268044	WGS	EERA AT ROSLIN INSTITUTE	ERX10675516	NextSeq 550	PAIRED		GENOMIC	ILLUMINA	ERS14949963	ERP146501	['ERR11268044','970621','SAMEA112954392','DDD00001MF','ERP146501','ERS14949963','ena-RUN-TAB-24-04-2023-11:14:41:217-48381','ERX10675516','PRJEB61415','ena-EXPERIMENT-TAB-24-04-2023-11:14:41:217-48380','2d0e929b-145e-4559-8d67-f4e828cdbcd2','35192029']	2013	2023-09-02T06:59:00.000Z		10.772447 N 14.673376 E	CMR	Africa			Bos taurus	3	domestic cattle																					168	168070500	93144212	PRJEB61415			99.51	342421	19	La1.6	Other	['tbprofiler','diff','input','tree']	tuberculosis: animal-adapted	La1	Mycobacterium bovis
SAMN06092571	SRR5067295	WGS	UNIVERSITY OF MELBOURNE	SRX2387593	Illumina HiSeq 2500	PAIRED	RANDOM	GENOMIC	ILLUMINA	SRS1829536	SRP094134	['PRJNA355614','HCMC0874','SRP094134','355614','bp0','SRR5067295','SRX2387593','6092571','02MTB1018_1.fastq.gz','SAMN06092571','SRS1829536']	2010-03	2016-12-01T20:54:00.000Z		10.82 N 106.63 E	VNM	Asia	Ho Chi Minh City	sputum	Homo sapiens	3	human																					322	322779351	161434763	PRJNA355614			99.46	1414165	48	lineage2.2.1	Sensitive	['tbprofiler','Napier_2020','diff','Menardo_2021','input','tree']	tuberculosis: human-adapted	L2.2.1	Mycobacterium tuberculosis
SAMEA7157265	['ERR5865395','ERR5865396']	WGS		['ERX5511191','ERX5511190']	Illumina HiSeq 2500	PAIRED		GENOMIC	ILLUMINA	ERS4917727		['ena-STUDY-Swiss Tropical and Public Health Institute-27-07-2020-11:23:30:592-1894','G26386','ERS4917727','ena-EXPERIMENT-Swiss Tropical and Public Health Institute-03-05-2021-19:33:15:172-1859','19059864','ERP123095','SAMEA7157265','674180','ena-RUN-Swiss Tropical and Public Health Institute-03-05-2021-19:33:15:172-1860','SRS8943115','PRJEB39561','ERR5865395','ERX5511190','ERX5511191','ERR5865396','ena-EXPERIMENT-Swiss Tropical and Public Health Institute-03-05-2021-19:33:15:172-1860','ena-RUN-Swiss Tropical and Public Health Institute-03-05-2021-19:33:15:172-1859']					GEO	Asia																										730	730704182	308896257	PRJEB39561			99.31	3505538	93	lineage2.2.1	MDR-TB	['tree','diff','input','R-MDR_GEO','tbprofiler']	tuberculosis: unclassified		Mycobacterium tuberculosis
SAMEA115750752	ERR13291616	WGS	UNIVERSITY OF OXFORD, NUFFIELD DEPARTMENT OF MEDIC	ERX12662102	Illumina MiSeq	PAIRED	RANDOM PCR	GENOMIC	ILLUMINA	ERS20267039	ERP161058	['SAMEA115750752','b28b5ff0-515d-42d2-bc0f-19e45ec26bb9','41909698','ERS20267039','PRJEB76547','ERP161058','1124794','webin-reads-40c3a9a83898','ERX12662102','ERR13291616','40c3a9a83898']	2020	2024-08-11T02:33:00.000Z			USA	North America																										630	630177144	410004338	PRJEB76547								CRyPTIC_2024	tuberculosis: unclassified		Mycobacterium tuberculosis
SAMN08708922	SRR6832794	WGS	SAN RAFFAELE	SRX3788783	Illumina HiSeq 2500	PAIRED	RANDOM	GENOMIC	ILLUMINA	SRS3041444	SRP128089	['428596','SAMN08708922','SRP128089','40-1157_WGS','40-1157_090816_UKR_090816_100.gatk.bam','bp0','PRJNA428596','40-1157','SRS3041444','SRX3788783','SRR6832794','8708922']		2018-03-14T10:42:00.000Z							Homo sapiens	3	human																					295	295650129	139021129	PRJNA428596			99.65	2485118	51	lineage4.3.3	HR-TB	['tree','tbprofiler','diff','input']	tuberculosis: unclassified		Mycobacterium tuberculosis
SAMN28052548	SRR19048797	WGS	NATIONAL INSTITUTE OF INFECTIOUS DISEASES "L. SPALLANZANI"	SRX15119930	Ion Torrent S5	SINGLE	RANDOM	GENOMIC	ION_TORRENT	SRS12864067	SRP373287	['SRR19048797','28052548','SRS12864067','SP495','SRX15119930','SP495.fastq','SRP373287','834606','PRJNA834606','SAMN28052548','bp0']	2017	2022-05-03T04:34:00.000Z		41.86 N 12.45 E	ITA	Europe	Rome	sputum	Homo sapiens	3	human																					432	432413506	326788053	PRJNA834606									tuberculosis: unclassified		Mycobacterium tuberculosis
SAMEA115880441	ERR13432047	WGS	ST JAMES'S HOPSITAL	ERX12802349	Illumina MiniSeq	PAIRED	PCR	GENOMIC	ILLUMINA	ERS20729598	ERP158935	['ena-EXPERIMENT-TAB-30-07-2024-16:40:24:308-114672','17IE13','42937354','SAMEA115880441','1094277','PRJEB74244','ERR13432047','ERS20729598','cc67b5fc-c9f7-4fb2-b822-825eaf48cad4','ERP158935','ERX12802349','ena-RUN-TAB-30-07-2024-16:40:24:309-114673']	2017	2024-08-01T10:34:00.000Z			IRL	Europe			Homo sapiens	3	human																					633	633043183	255932555	PRJEB74244									tuberculosis: unclassified		Mycobacterium tuberculosis
SAMN09102249	SRR7069674	OTHER	MODMEDMICOXFORD	SRX4000283	Illumina MiSeq	PAIRED		OTHER	ILLUMINA	SRS3282445	SRP076676	['SRR7069674','9102249','MMMOSAM:1f8ec107-10ce-437b-976a-ef5768bd19cd','PRJNA302362','SRX4000283','MMMOSRA:1f8ec107-10ce-437b-976a-ef5768bd19cd','302362','SRS3282445','SRP076676','SAMN09102249']	2015	2018-04-26T14:22:00.000Z			GBR	Europe			Homo sapiens	3	human																					601	601861158	389500816	PRJNA302362									tuberculosis: unclassified		Mycobacterium tuberculosis
SAMN43535397	SRR30629840	WGS	MINISTRY OF PUBLIC HEALTH (THAILAND)	SRX26051659	NextSeq 500	PAIRED	RANDOM	GENOMIC	ILLUMINA	SRS22622074	SRP503470	['SRS22622074','SRR30629840','MTBCR170524','SRX26051659','PRJNA833906','MTBCR170524_S66_1.fastq.gz','SRP503470','SAMN43535397','833906','43535397']	2018	2024-09-11T03:46:00.000Z		19.9105 N 99.8406 E	THA	Asia	Chiang Rai	sputum	Homo sapiens	3	human																					190	190950368	93813380	PRJNA833906									tuberculosis: human-adapted	L2.2	Mycobacterium tuberculosis
SAMEA4079241	ERR1544438	WGS	SCAID	ERX1615203	Illumina HiSeq 2000	PAIRED	RANDOM	GENOMIC	ILLUMINA	ERS1250351	ERP016477	['ERX1615203','ena-RUN-SCAID-20-07-2016-09:03:47:768-8','ena-STUDY-SCAID-14-07-2016-13:54:04:368-1430','ERR1544438','329214','ena-EXPERIMENT-SCAID-20-07-2016-09:03:47:768-8','SAMEA4079241','Mtb187_4_60_77','ERS1250351','5425944','ERP016477','PRJEB14806']	2014	2016-10-05T08:47:00.000Z		48.00 N 68.00 E	KAZ	Asia		sputum	Homo sapiens	3	human																					1035	1035221720	712323548	PRJEB14806			99.43	1685251	39	lineage2.2.1	Pre-XDR-TB	['tree','input','tbprofiler','diff']	tuberculosis: unclassified		Mycobacterium tuberculosis
SAMN06221386	SRR5181935	WGS	SAN DIEGO STATE UNIVERSITY	SRX2498044	PacBio RS	SINGLE		GENOMIC	PACBIO_SMRT	SRS1924897	SRP096895	['6221386','3-0095','m120927_114647_42152_c100386412550000001523033710251267_s1_p0.bas.h5','SRP096895','SRR5181935','353873','SAMN06221386','SRS1924897','PRJNA353873','SRX2498044']	2008	2017-01-17T13:26:00.000Z		14.56 N 121.01 E	PHL	Asia		sputum	Homo sapiens	3	human																					539	539226955	2038023100	PRJNA353873									tuberculosis: unclassified		Mycobacterium tuberculosis
SAMN06855994	SRR5657520	WGS	UNIVERSIDAD AUTONOMA DE BAJA CALIFORNIA	SRX2893924	Illumina MiSeq	PAIRED		GENOMIC	ILLUMINA	SRS2261478	SRP108793	['PRJNA384996','Dairy_cow_79','SRX2893924','16-0337_bTB','SRP108793','SRS2261478','384996','16-0337_S15_L001_R1_001.fastq','SRR5657520','6855994','SAMN06855994']	2015	2017-06-08T11:29:00.000Z		31.5196 N 116.3598 W	MEX	North America	Baja California,Ensenada	lymph node	Bos taurus	2	domestic cattle																					521	521392969	340702990	PRJNA384996			99.48	1271657	69	La1.8.1	Other	['Napier_2020','tree','input','diff','tbprofiler']	tuberculosis: animal-adapted	La1	Mycobacterium bovis
SAMEA7529135	ERR4800549	WGS	FOUNDATION FOR MEDICAL RESEARCH INDIA	ERX4669964	NextSeq 500	PAIRED	RANDOM	GENOMIC	ILLUMINA	ERS5285604	ERP124850	['PRJEB41116','run.31886','ERR4800549','project.Mumbai','773292','ERS5285604','SAMEA7529135','experiment.31886','ERX4669964','ERP124850','22462678','sample.31886']		2021-11-11T01:14:00.000Z			IND	Asia	Mumbai						S						S	S										S		730	730545300	331442665	PRJEB41116	Walker_2022		99.47	1579217	52	lineage2.2.1	Pre-XDR-TB	['input','tbprofiler','CRyPTIC_IND','tree','Walker_2022','diff']	tuberculosis: unclassified		Mycobacterium tuberculosis
SAMEA968144	ERR026480	WGS	SC	ERX2004488	Illumina Genome Analyzer II	PAIRED	RANDOM	GENOMIC	ILLUMINA	ERS013513	ERP000111	['SC_RUN_5319_2#7','NLA000701874-sc-2010-07-29-258169','ERR026480','PRJEB2057','SAMEA968144','112612','203786','ERS013513','SC_EXP_5319_2#7','Epidemiology of tuberculosis-sc-2010-03-19','ERX2004488','ERP000111']	2007-11	2012-07-26T14:52:00.000Z			NLD	Europe	Amsterdam		Homo sapiens	3	human																					457	457326464	319765051	PRJEB2057			99.45	1005784	24	lineage2.2.1.1	Sensitive	['tbprofiler','Napier_2020','tree','input','diff']	tuberculosis: human-adapted	L2.2.1.1	Mycobacterium tuberculosis
SAMN27519896	SRR18714833	WGS	NIH / NIAID	SRX14815260	NextSeq 500	PAIRED	RANDOM	GENOMIC	ILLUMINA	SRS12571797	SRP369525	['19780','SRS12571797','27519896','SRX14815260','SRR18714833','bp0','825524','SAMN27519896','PRJNA825524','SRP369525','UKR-333_lib40769_nextseq_n0314_151bp.filtered_2nd.1.fastq.gz']	2020	2022-04-11T14:29:00.000Z		50.2547 N 28.6587 E	UKR	Europe	Zhytomyr	sputum	Homo sapiens	3	human																					477	477775519	216401049	PRJNA825524			99.54	1476131	49	lineage2.2.1	MDR-TB	['TB_Portals','input','tree','tbprofiler','diff']	tuberculosis: unclassified		Mycobacterium tuberculosis
SAMEA2660999	ERR736825	WGS	SC	ERX680516	Illumina HiSeq 2000	PAIRED	RANDOM	GENOMIC	ILLUMINA	ERS510213	ERP001072	['SC_RUN_14555_8#24','ERP001072','ERS510213','Karonga_Prevention_Study__KPS____whole_genome_sequ','ERR736825','Karonga_Prevention_Study__KPS____whole_genome_sequencing_in_a_whole_population-sc-2011-12-13T10:33:26Z-2066','204548','79159-sc-2020705','PRJEB2794','SC_EXP_14555_8#24','SAMEA2660999','ERX680516','3304594']		2015-02-06T10:18:00.000Z			MWI	Africa	Karonga																									893	893772200	599565916	PRJEB2794								['Karonga_Prevention_Study','input']	tuberculosis: unclassified		Mycobacterium tuberculosis
SAMN21856173	SRR16088032	WGS	NIH / NIAID	SRX12374687	NextSeq 500	PAIRED	RANDOM	GENOMIC	ILLUMINA	SRS10345597	SRP338907	['SRR16088032','PRJNA766649','10645','766649','SRP338907','SAMN21856173','SRX12374687','SRS10345597','bp0','TBPO-798_lib33843_nextseq_n0277_151bp.filtered_2nd.1.fastq.gz','21856173']	2019	2021-10-16T12:55:00.000Z		41.7151 N 44.8271 E	GEO	Asia	Tbilisi	sputum	Homo sapiens	3	human																					763	763797910	371012091	PRJNA766649			99.69	1320847	45	lineage4.8	Sensitive	['tbprofiler','tree','input','diff']	tuberculosis: unclassified		Mycobacterium tuberculosis
SAMN07660301	SRR6046698	WGS	MODMEDMICOXFORD	SRX3193718	Illumina MiSeq	PAIRED	RANDOM	GENOMIC	ILLUMINA	SRS2521597	SRP117784	['7660301','MMMOSRA:154ceb29-f875-47df-9090-a5496b7716aa','SAMN07660301','PRJNA401515','SRS2521597','SRR6046698','401515','SRX3193718','MMMOSAM:154ceb29-f875-47df-9090-a5496b7716aa','SRP117784']	2016	2017-10-27T18:38:00.000Z			GBR	Europe	Oxford		Homo sapiens	3	human																					33	33977050	18411661	PRJNA401515									unclassified mycobacteria		Mycobacterium sp.
SAMN08143540	SRR6356968	WGS	NIH	SRX3453358	Illumina HiSeq 2500	PAIRED	RANDOM	GENOMIC	ILLUMINA	SRS2742061	SRP126325	['SRR6356968','421446','SAMN08143540','AZE-02-002_9330','SRS2742061','TB-CPath-Rosenthal-AZE-02-002_S65_R1_001.fastq.gz','SRX3453358','8143540','bp0','SRP126325','PRJNA421446']	2016-05	2017-12-07T10:05:00.000Z		40.4093 N 49.8671 E	AZE	Asia	Baku	sputum	Homo sapiens	3	human																					593	593439966	241687009	PRJNA421446			99.59	1675668	57	lineage2.2.1	Pre-XDR-TB	['input','diff','tbprofiler','tree']	tuberculosis: unclassified		Mycobacterium tuberculosis
SAMN13670810	SRR10756476	WGS	NEW YORK UNIVERSITY	SRX7430989	Illumina HiSeq 2500	PAIRED	PCR	GENOMIC	ILLUMINA	SRS5876883	SRP238526	['SRX7430989','SAMN13670810','SRR10756476','wt26.fastq','wt1','Mtb wt Tnseq 1','SRS5876883','13670810','597221','SRP238526','bp0','PRJNA597221']	2013	2019-12-30T21:20:00.000Z																														485	485404425	294941661	PRJNA597221								['input','denylist']	tuberculosis: human-adapted	L4	Mycobacterium tuberculosis	H37Rv
SAMEA4772791	ERR2677395	WGS	FZB	ERX2692386	NextSeq 500	PAIRED		GENOMIC	ILLUMINA	ERS2592745	ERP109425	['ERP109425','18-2016','ERR2677395','ena-STUDY-FZB-19-06-2018-08:10:23:898-811','ERX2692386','9859715','486641','ena-RUN-FZB-29-06-2018-17:08:19:134-10','ena-EXPERIMENT-FZB-29-06-2018-17:08:19:134-10','PRJEB27354','ERS2592745','SAMEA4772791']		2018-08-19T11:46:00.000Z														S							S									462	462670883	206136815	PRJEB27354	Andres_2019		99.52	1607544	53	lineage4.1.2.1	MDR-TB	['Napier_2020','diff','input','Andres_2019','tree','tbprofiler']	tuberculosis: human-adapted	L4.1.2.1	Mycobacterium tuberculosis
SAMN41664245	SRR29274003	WGS	FIND, THE FOUNDATION FOR INNOVATIVE NEW DIAGNOSTICS	SRX24791545	Illumina HiSeq 2000	PAIRED	RANDOM	GENOMIC	ILLUMINA	SRS21508768	SRP511583	['41664245','SRS21508768','SRP511583','bp0','SAMN41664245','EUST11662','SRX24791545','PRJNA1119915','SRR29274003','1119915','EUST11662_lib98_R1.fastq.gz']	2017-07	2024-06-04T09:42:00.000Z			ROU	Europe			Homo sapiens	3	human																					681	681348001	293331059	PRJNA1119915									tuberculosis: unclassified		Mycobacterium tuberculosis
SAMN28488143	SRR19241762	WGS	CORPORACION PARA INVESTIGACIONES BIOLOGICAS	SRX15302566	Illumina HiSeq 2500	PAIRED	RANDOM	GENOMIC	ILLUMINA	SRS13028620	SRP375643	['838941','bp0','SRP375643','SRR19241762','UT303','TB-UT303','SAMN28488143','SRX15302566','28488143','SRS13028620','UT303_CGGCTATG-ATAGAGGC_L001_R1_001.fastq.gz','PRJNA838941']	2006	2022-05-17T11:55:00.000Z			COL	South America			Homo sapiens	3	human																					848	848644764	466521150	PRJNA838941			99.58	1783556	61	lineage4.1.2.1	Sensitive	['diff','tbprofiler','tree','input','standford']	tuberculosis: unclassified		Mycobacterium tuberculosis
SAMN02231139	['SRR998639','SRR998637','SRR998636','SRR998638']	WGS		['SRX356886','SRX356887','SRX356885']	Illumina HiSeq 2000	PAIRED	RANDOM	GENOMIC	ILLUMINA	SRS485046		['C2DTNACXX130905.5.tagged_23.bam','2253261.WR37049.Solexa-175621.D2FUTACXX130901.P','SRX356885','SRR998636','SAMN02231139','2253261.WR37048.Solexa-174539.H75M2ADXX130904.P','SRR998639','2253261.WR37049.Solexa-175621.C2DTNACXX130905.P','2231139','SRR998638','SRR998637','SRS485046','SRP030061','MAL010137','SRX356886','H75M2ADXX130904.1.Illumina_P5-Wodel_P7-Libil.bam','211672','PRJNA211672','SRX356887','H75M2ADXX130904.2.Illumina_P5-Wodel_P7-Libil.bam','D2FUTACXX130901.8.tagged_23.bam','PRJNA211726']					MLI	Africa	Point G Hospital	As reported: bodily fluid	Homo sapiens	3	human																					1216	1218792654	549279230	PRJNA211672			99.19	5008357	112	lineage6.3.3	Sensitive	['diff','tree','Coscolla_2021','tbprofiler','Brites_2018','nextstrain_global_tree','Menardo_2018','input']	tuberculosis: human-adapted	L6	Mycobacterium africanum
SAMEA112298833	ERR10762229	WGS	FZB	ERX10213029	NextSeq 500	PAIRED		GENOMIC	ILLUMINA	ERS14409656	ERP143890	['PRJEB58814','NOR-104','ERP143890','ena-RUN-TAB-10-01-2023-07:58:11:551-122789','ERR10762229','922844','ERS14409656','ERX10213029','32692322','SAMEA112298833','ena-EXPERIMENT-TAB-10-01-2023-07:58:11:551-122788','5c0a0331-2284-442c-8b83-562285263163']		2023-01-15T08:15:00.000Z			MDA	Europe	Chisinau																									595	595453717	269088772	PRJEB58814			99.44	1607658	54	lineage4.2.1	MDR-TB	['tbprofiler','tree','R-RRMDR_2014-15_MDA','input','diff']	tuberculosis: unclassified		Mycobacterium tuberculosis
SAMN32042306	SRR22528523	WGS	UNIVERSIDAD ESPIRITU SANTO	SRX18492720	Illumina MiniSeq	PAIRED	RANDOM	GENOMIC	ILLUMINA	SRS15963445	SRP411368	['827129','32042306','S1131_Mtb_EC_R1.fastq.gz','SRP411368','SRX18492720','S1131_Mtb_Ec','SAMN32042306','SRS15963445','SRR22528523','PRJNA827129']	2021	2022-12-05T13:04:00.000Z		2.18 S 79.88 W	ECU	South America	Guayaquil	sputum	Homo sapiens	3	human																					504	504987330	174775238	PRJNA827129			99.73	1855816	64	lineage4.3.3	MDR-TB	['diff','tree','standford','tbprofiler','input']	tuberculosis: unclassified		Mycobacterium tuberculosis
SAMN02419557	['SRR1162508','SRR1184119','SRR1159346','SRR1181023']	WGS		['SRX463229','SRX480031']	Illumina HiSeq 2000	PAIRED	RANDOM	GENOMIC	ILLUMINA	SRS551976		['SRS551976','C3R5HACXX140124.3.tagged_927.bam','XTB13-109','2528509.WR39449.Solexa-213190.C3R5HACXX140124.P','SRX463229','SRR1184119','PRJNA200335','SRP036448','SRR1181023','SRR1162508','C3R5HACXX140124.2.tagged_927.bam','2528509.WR39447.Pond-320922.C36E3ACXX140220.P','PRJNA229595','C36E3ACXX140220.1.Illumina_P5-Waxow_P7-Xepib.bam','SRR1159346','229595','SAMN02419557','2419557','SRX480031','C36E3ACXX140220.2.Illumina_P5-Waxow_P7-Xepib.bam']					BLR	Europe		As reported: excreted bodily substance	Homo sapiens	3	human																					1090	1090765660	628472535	PRJNA229595			99.28	1594213	37	lineage4.8	Sensitive	['Menardo_2021','Menardo_2018','diff','input','tbprofiler','tree','Napier_2020']	tuberculosis: human-adapted	L4.8	Mycobacterium tuberculosis
SAMEA2079217	['ERR351907','ERR386839']	WGS		['ERX324690','ERX359069']	Illumina HiSeq 2000	PAIRED	RANDOM	GENOMIC	ILLUMINA	ERS253658		['ERR386839','SC_RUN_10396_1#63','S00018360-sc-2013-06-06T15:01:24Z-1641764','SC_RUN_10868_7#63','203976','SC_EXP_10868_7#63','ERX359069','SC_EXP_10396_1#63','PRJEB2221','ERS253658','2375692','ERP000276','ERR351907','Mycobacterium tuberculosis pilot-sc-2010-07-26','ERX324690','SAMEA2079217']																																826	826899800	412744162	PRJEB2221			99.48	3676585	82	lineage3	Other	['tbprofiler','diff','input','tree']	tuberculosis: unclassified		Mycobacterium tuberculosis
SAMEA112804113	ERR11044429	WGS	FZB	ERX10491220	NextSeq 500	PAIRED		GENOMIC	ILLUMINA	ERS14811659	ERP010814	['ERS14811659','ERR11044429','ena-EXPERIMENT-TAB-21-03-2023-10:23:43:154-79803','33856168','PRJEB9680','ena-STUDY-FZB-22-06-2015-17:16:39:392-292','SAMEA112804113','ERX10491220','287903','19004660','ERP010814','ena-RUN-TAB-21-03-2023-10:23:43:154-79804']		2023-07-20T20:56:00.000Z																														697	697663273	304458928	PRJEB9680			99.51	1689866	57	lineage2.2.1	MDR-TB	['tbprofiler','tree','diff','input']	tuberculosis: unclassified		Mycobacterium tuberculosis
SAMN21593466	SRR16149134	WGS	NATIONAL CENTER OF INFECTIOUS AND PARASITIC DISEASES, SOFIA BULGARIA	SRX12434036	Illumina NovaSeq 6000	PAIRED	RANDOM	GENOMIC	ILLUMINA	SRS10401374	SRP339647	['M.tuberculosis_20_2010_R1.fastq.gz','SRP339647','PRJNA765918','20-2010','SRS10401374','SRR16149134','SAMN21593466','SRX12434036','765918','21593466']	2010	2021-10-01T11:52:00.000Z		42.6977 N 23.3219 E	BGR	Europe	Sofia		Homo sapiens	3	human																					306	306034371	111527792	PRJNA765918			97.0	1854321	63	lineage4.2.2.1	MDR-TB	['tbprofiler','diff','tree','input']	tuberculosis: unclassified		Mycobacterium tuberculosis
SAMEA11225630	ERR7902603	WGS	FZB	ERX7470748	NextSeq 500	PAIRED		GENOMIC	ILLUMINA	ERS8875106	ERP005779	['ERP005779','ena-EXPERIMENT-FZB-04-01-2022-15:51:50:332-23','PRJEB6273','24647170','325612','ERX7470748','ena-STUDY-FZB-08-05-2014-02:23:48:240-40','11558-08','ERS8875106','SAMEA11225630','ena-RUN-FZB-04-01-2022-15:51:50:332-23','ERR7902603']		2022-07-19T18:35:00.000Z																														559	559044363	246389427	PRJEB6273			99.35	1552298	52	lineage1.2.2.2	Sensitive	['input','diff','tree','tbprofiler']	MTBC		Mycobacterium tuberculosis complex sp.
SAMEA13300120	ERR9125364	WGS	UNIVERSITY OF OXFORD, NUFFIELD DEPARTMENT OF MEDIC	ERX8668623	NextSeq 500	PAIRED	RANDOM	GENOMIC	ILLUMINA	ERS10902938	ERP136068	['ERR9125364','ERP136068','862828','ERX8668623','30301183','SAMEA13300120','sample.767.37af2f29','run.767.1.32252770c27973a7a93eed84bce2cec3','project.SeqTreat_PHO1','ERS10902938','PRJEB51436','experiment.767.120f0de3']		2024-07-31T01:44:00.000Z			CAN	North America	Ontario																									632	632095966	305015049	PRJEB51436								CRyPTIC_PublicHealthOntario	tuberculosis: unclassified		Mycobacterium tuberculosis
SAMN34626957	SRR24445353	AMPLICON	HARVARD TH CHAN SCHOOL OF PUBLIC HEALTH	SRX20232778	Illumina MiSeq	PAIRED	PCR	GENOMIC	ILLUMINA	SRS17567122	SRP436110	['SRS17567122','SAMN34626957','DNA-230209FOR-342','SRP436110','29118_CD8a_LLL 45 cluster','SRR24445353','bp0','29118-LLL45cluster_S35_L001_R1_001.fastq.gz','SRX20232778','967652','34626957','PRJNA967652']	2019	2023-05-05T11:03:00.000Z			USA	North America	Pittsburg	lung	Macaca fascicularis	3	crab-eating macaque																					16	16900661	10570619	PRJNA967652									tuberculosis: human-adapted	L4	Mycobacterium tuberculosis	Erdman
SAMEA1485365	ERR163978	WGS	SC	ERX139855	Illumina HiSeq 2000	PAIRED	RANDOM	GENOMIC	ILLUMINA	ERS107974	ERP001072	['Karonga_Prevention_Study__KPS____whole_genome_sequ','PRJEB2794','SAMEA1485365','4009036-sc-2012-03-23T12:18:44Z-1386450','Karonga_Prevention_Study__KPS____whole_genome_sequencing_in_a_whole_population-sc-2011-12-13T10:33:26Z-2066','SC_EXP_8016_4#51','ERR163978','ERS107974','204548','ERP001072','SC_RUN_8016_4#51','ERX139855','1139119']	2004	2014-10-18T02:49:00.000Z			MWI	Africa	Karonga	sputum	Homo sapiens	3	human							S						S								478	478950400	262018763	PRJEB2794	Coll_2018		99.42	1677321	38	lineage3.1.1	Sensitive	['Karonga_Prevention_Study','tree','Napier_2020','diff','Coll_2018','Menardo_2018','tbprofiler','Menardo_2021','input']	tuberculosis: human-adapted	L3.1.1	Mycobacterium tuberculosis
SAMN20491963																	BRA	South America																																					standford	tuberculosis: unclassified		Mycobacterium tuberculosis
SAMEA115744840	ERR13276149	WGS	UNIVERSITY OF OXFORD, NUFFIELD DEPARTMENT OF MEDIC	ERX12646575	NextSeq 500	PAIRED	RANDOM PCR	GENOMIC	ILLUMINA	ERS20254724	ERP161058	['ERS20254724','ERP161058','SAMEA115744840','38b60278cf11','1124794','ERX12646575','webin-reads-38b60278cf11','41870672','PRJEB76547','ERR13276149','b28b5ff0-515d-42d2-bc0f-19e45ec26bb9']	2020	2024-08-18T19:30:00.000Z			DEU	Europe																										517	517247198	223077028	PRJEB76547								CRyPTIC_2024	tuberculosis: unclassified		Mycobacterium tuberculosis
SAMN15407114	SRR12120137	AMPLICON	GENOSCREEN	SRX8641303	NextSeq 500	PAIRED	PCR	GENOMIC	ILLUMINA	SRS6926025	SRP269393	['SRX8641303','SRP269393','PRJNA643242','DRC_Deeplex1281','643242','SRR12120137','71-19','71-19_S273_R1_001.fastq.gz','SAMN15407114','bp0','15407114','SRS6926025']	2016	2020-06-30T17:31:00.000Z			COD	Africa		sputum	Homo sapiens	3	human																					72	72379610	33495954	PRJNA643242									tuberculosis: unclassified		Mycobacterium tuberculosis
SAMEA2534205	['ERR551805','ERR551804','ERR551806']	WGS		['ERX510874','ERX510873','ERX510875']	Illumina MiSeq	PAIRED		GENOMIC	ILLUMINA	ERS457607		['ERP006989','ERX510873','7942-05_lib11_miseq_r0005_151bp','269937','7942-05','ERX510874','PRJEB7281','7942-05_lib11_miseq_r0036_251bp','SAMEA2534205','ERS457607','ERR551805','ERR551804','7942-05_lib11_miseq_q003_151bp','ena-STUDY-FZB-16-09-2014-15:19:15:484-117','ERR551806','ERX510875','3301193']	2005				UZB	Asia						S	S			R		R					R	R	R				S			393	395024302	243491720	PRJEB7281	CRyPTIC_WHO2021_PMC7612554		99.56	1714516	69	lineage2.2.1	MDR-TB	['Walker_2022','Menardo_2018','diff','Menardo_2021','tbprofiler','tree','Napier_2020','input','Nimmo_2024']	tuberculosis: human-adapted	L2.2.1	Mycobacterium tuberculosis
SAMN19694043	SRR14807525	WGS	SIMON FRASER UNIVERSITY	SRX11140299	NextSeq 500	PAIRED	RANDOM	GENOMIC	ILLUMINA	SRS9202833	SRP323639	['736718','PRJNA736718','19694043','SAMN19694043','SRR14807525','SRP323639','SRX11140299','TB-MoldovaSeq-DNA0291-5375_S294_1.fastq.gz','SRS9202833','bp0','TB-MoldovaSeq-DNA0291-5375_S294']	2018	2021-06-14T14:28:00.000Z		47.03278 N 28.89972 E	MDA	Europe			Homo sapiens	3	human																					359	359652706	156145285	PRJNA736718			99.61	2000437	69	lineage4.2.1;lineage2.2.1	MDR-TB	['diff','tbprofiler','input']	tuberculosis: unclassified		Mycobacterium tuberculosis
SAMN03648745	SRR2101498	WGS	UNIVERSITY OF OXFORD	SRX1096192	Illumina HiSeq 2500	PAIRED	RANDOM	GENOMIC	ILLUMINA	SRS990769	SRP061066	['3648745','SAMN03648745','SRX1096192','SRP061066','SRS990769','SRR2101498','164c43e9-2ab7-4b02-bed7-a6c534a809fe_R00000039_v3.bam','282721','PRJNA282721','164c43e9-2ab7-4b02-bed7-a6c534a809fe']		2015-07-15T04:46:00.000Z			ZAF	Africa						S	S			S		S	S	S			S	S	S				S			413	413720790	289091174	PRJNA282721	CRyPTIC_WHO2021_PMC7612554		93.77	659494	32	lineage4.1.1.2	Sensitive	['Walker_2022','Menardo_2021','tbprofiler','input','tree','Napier_2020','Menardo_2018','diff']	tuberculosis: human-adapted	L4.1.1.2	Mycobacterium tuberculosis
SAMN05710430	SRR4067934	WGS	MODMEDMICOXFORD	SRX2054894	Illumina MiSeq	PAIRED	RANDOM	GENOMIC	ILLUMINA	SRS1646964	SRP082998	['SAMN05710430','MMMOSRA:72ec1ee0-b893-47b4-9312-ae6eed86fbe8','SRR4067934','5710430','324238','MMMOSAM:72ec1ee0-b893-47b4-9312-ae6eed86fbe8','SRX2054894','SRS1646964','SRP082998','PRJNA324238']		2016-08-26T07:23:00.000Z			GBR	Europe			Homo sapiens	3	human																					227	227585864	104173985	PRJNA324238									NTM: avium complex		Mycobacterium intracellulare subsp. chimaera
SAMEA13292714	ERR9119578	WGS	UNIVERSITY OF OXFORD, NUFFIELD DEPARTMENT OF MEDIC	ERX8662127	NextSeq 500	PAIRED	RANDOM	GENOMIC	ILLUMINA	ERS10895644	ERP136042	['ERR9119578','862822','sample.2090.91747a8d','ERS10895644','30299210','SAMEA13292714','run.2090.1.0620d6765259411da68dd361b9f95def','ERP136042','project.SeqTreat_Borstel1','experiment.2090.80b571c9','PRJEB51410','ERX8662127']		2024-08-11T00:27:00.000Z																														914	914930881	378066763	PRJEB51410								CRyPTIC_SeqTreat_Borstel	tuberculosis: unclassified		Mycobacterium tuberculosis
SAMEA95458918	ERR1873404	WGS	UNIVERSITY OF CAPE TOWN	ERX1933929	Illumina HiSeq 2000	PAIRED	size fractionation	GENOMIC	ILLUMINA	ERS1565393	ERP015827	['ERS1565393','M_15_A687_14780_F1_Mycobacterium_ATTGAGG_L003','ena-STUDY-UNIVERSITY OF CAPE TOWN-31-05-2016-14:43:35:710-24','6553283','ERX1933929','ERR1873404','SAMEA95458918','374682','ena-EXPERIMENT-UNIVERSITY OF CAPE TOWN-07-03-2017-11:20:02:660-16','ERP015827','ena-RUN-UNIVERSITY OF CAPE TOWN-07-03-2017-11:20:02:660-16','PRJEB14199']	2011	2017-03-12T13:52:00.000Z			ZAF	Africa		sputum	Homo sapiens	3	human																					3686	3686144682	1766188250	PRJEB14199			98.88	1686901	33	lineage2.2.1	Pre-XDR-TB	['diff','R-XDR_ZAF','tree','input','tbprofiler','Menardo_2021','Nimmo_2024']	tuberculosis: human-adapted	L2	Mycobacterium tuberculosis
SAMEA113537926	ERR11465810	WGS	FZB	ERX10871967	NextSeq 500	PAIRED		GENOMIC	ILLUMINA	ERS15534347	ERP147571	['ena-RUN-TAB-22-05-2023-12:53:16:204-7059','35506303','ERX10871967','d05d2f15-c027-4055-b906-d9d6d110849e','BTB-203','ERP147571','979605','ERS15534347','SAMEA113537926','PRJEB62480','ERR11465810','ena-EXPERIMENT-TAB-22-05-2023-12:53:16:204-7058']		2023-09-17T03:10:00.000Z			BWA	Africa																										890	890336987	394309440	PRJEB62480			99.34	1662978	52	lineage4.1.2.1	Sensitive	['tbprofiler','input','diff','tree','Kopanyo']	tuberculosis: unclassified		Mycobacterium tuberculosis
SAMN14344480	SRR11564887	AMPLICON	RUTGERS UNIVERSITY NEWARK	SRX8133908	Illumina MiSeq	PAIRED	PCR	GENOMIC	ILLUMINA	SRS6497348	SRP256991	['PRJNA608715','14344480','SRP256991','2492-DA-1288_S42_L001_R1_001.fastq','2492-DA-1288','SRS6497348','608715','SRX8133908','SAMN14344480','SRR11564887']		2020-04-17T19:30:00.000Z			KEN	Africa		sputum	Homo sapiens	3	human																					19	19959180	13315013	PRJNA608715									tuberculosis: unclassified		Mycobacterium tuberculosis
SAMN14971237	SRR12355067	AMPLICON	GENOSCREEN	SRX8854514	Illumina MiSeq	PAIRED	PCR	GENOMIC	ILLUMINA	SRS7116188	SRP274381	['Deeplex331','13MY1584','14971237','SAMN14971237','bp0','13MY1584_deeplex_TAGGCATG-AAGGAGTA_L001_R1_001.fastq.gz','SRS7116188','SRP274381','SRR12355067','SRX8854514','649788','PRJNA649788']		2020-07-30T16:46:00.000Z							Homo sapiens	3	human																					78	78407100	43988572	PRJNA649788									tuberculosis: unclassified		Mycobacterium tuberculosis
SAMN41417689	SRR29053117	WGS	FIND, THE FOUNDATION FOR INNOVATIVE NEW DIAGNOSTICS	SRX24578067	Illumina HiSeq 2000	PAIRED	RANDOM	GENOMIC	ILLUMINA	SRS21318054	SRP507535	['41417689','SAMN41417689','SRS21318054','6B1800_2157631C20B4_IDR1700046956','1109295','6B1800_2157631C20B4','IDR1700046956-01-02_S3_L001_R1_001.fastq.gz','PRJNA1109295','SRX24578067','SRR29053117','SRP507535']	2017	2024-05-16T10:42:00.000Z			USA	North America			Homo sapiens	3	human																					565	565075904	336675926	PRJNA1109295								WHO_mutations_2023	tuberculosis: unclassified		Mycobacterium tuberculosis
SAMEA112801189	ERR11067341	WGS	FZB	ERX10514271	NextSeq 500	PAIRED		GENOMIC	ILLUMINA	ERS14808735	ERP010814	['ena-EXPERIMENT-TAB-21-03-2023-12:28:22:306-125163','ena-STUDY-FZB-22-06-2015-17:16:39:392-292','ERR11067341','ena-RUN-TAB-21-03-2023-12:28:22:306-125164','SAMEA112801189','ERX10514271','ERS14808735','287903','ERP010814','PRJEB9680','33853245','21007798']		2023-07-20T23:23:00.000Z																														377	377577526	176760057	PRJEB9680			99.47	1534377	51	lineage3	Other	['tree','tbprofiler','input','diff']	tuberculosis: unclassified		Mycobacterium tuberculosis
SAMEA7564004	ERR4831648	WGS	OUCRU-HCMC	ERX4701632	Illumina NovaSeq 6000	PAIRED	RANDOM	GENOMIC	ILLUMINA	ERS5320636	ERP125020	['ERX4701632','ERP125020','SAMEA7564004','PRJEB41279','project.CRyPTIC_08_28TB','773346','run.32628','22479570','sample.32628','ERS5320636','experiment.32628','ERR4831648']		2021-11-11T11:56:00.000Z			VNM	Asia						S				R	S	R	S	R				R		S	S	S	R	S	R	252	252182400	113011094	PRJEB41279	['Walker_2022','CRyPTIC_reuse_table']		99.58	1451621	49	lineage2.2.1	Pre-XDR-TB	['input','Walker_2022','tbprofiler','CRyPTIC_reuse_table','tree','CRyPTIC_OUCRU','diff']	tuberculosis: unclassified		Mycobacterium tuberculosis
SAMEA7526118	ERR4797567	WGS	FOUNDATION FOR MEDICAL RESEARCH INDIA	ERX4666983	NextSeq 500	PAIRED	RANDOM	GENOMIC	ILLUMINA	ERS5282591	ERP124850	['ERR4797567','run.10555','ERS5282591','PRJEB41116','experiment.10555','773292','ERX4666983','project.Mumbai','22459681','ERP124850','sample.10555','SAMEA7526118']		2021-11-09T22:54:00.000Z			IND	Asia	Mumbai					S	S			I	S	R	S	S				R		S	S	S	S	S	S	542	542768100	219489914	PRJEB41116	['CRyPTIC_reuse_table','Walker_2022']		99.62	1817510	59	lineage4.8	Pre-XDR-TB	['CRyPTIC_reuse_table','tbprofiler','Walker_2022','input','CRyPTIC_IND','tree','diff']	tuberculosis: unclassified		Mycobacterium tuberculosis
SAMN21856154	SRR16088109	WGS	NIH / NIAID	SRX12374610	NextSeq 500	PAIRED	RANDOM	GENOMIC	ILLUMINA	SRS10345519	SRP338907	['bp0','766649','SRX12374610','SRP338907','PRJNA766649','21856154','SAMN21856154','SRR16088109','9589','TBPO-778_lib33823_nextseq_n0277_151bp.filtered_2nd.1.fastq.gz','SRS10345519']	2019	2021-10-16T13:51:00.000Z		41.7151 N 44.8271 E	GEO	Asia	Tbilisi	bronchoalveolar lavage	Homo sapiens	3	human																					547	547187768	266101905	PRJNA766649			99.45	1330970	44	lineage2.2.1	MDR-TB	['tree','input','diff','tbprofiler']	tuberculosis: unclassified		Mycobacterium tuberculosis
SAMEA104718933	ERR2446582	WGS	RIVM - NATIONAL INSTITUTE FOR PUBLIC HEALTH AND TH	ERX2465683	Illumina HiSeq 2500	SINGLE	RANDOM	GENOMIC	ILLUMINA	ERS2320316	ERP107526	['ERR2446582','ena-STUDY-RIVM - National Institute for Public Health and the Environment-15-03-2018-13:44:58:461-243','ena-RUN-RIVM - National Institute for Public Health and the Environment-26-03-2018-16:05:17:759-528','WGSVNTR2016528','8820865','ERX2465683','448124','ena-EXPERIMENT-RIVM - National Institute for Public Health and the Environment-26-03-2018-16:05:17:759-528','SAMEA104718933','PRJEB25592','ERS2320316','ERP107526']	2016	2019-06-11T17:49:00.000Z			NLD	Europe			Homo sapiens	3	human																					684	684057395	200205704	PRJEB25592								['Napier_2020','WGS_2016_NLD']	tuberculosis: human-adapted	L4.8	Mycobacterium tuberculosis
SAMEA1530615	ERR176759	WGS	SC	ERX152905	Illumina HiSeq 2000	PAIRED	RANDOM	GENOMIC	ILLUMINA	ERS142517	ERP001072	['ERR176759','204548','SC_RUN_8205_7#26','Karonga_Prevention_Study__KPS____whole_genome_sequencing_in_a_whole_population-sc-2011-12-13T10:33:26Z-2066','SAMEA1530615','Karonga_Prevention_Study__KPS____whole_genome_sequ','1760068','ERX152905','ERS142517','ERP001072','98002862-sc-2012-05-29T15:21:14Z-1428843','PRJEB2794','SC_EXP_8205_7#26']	1998	2012-10-12T09:45:00.000Z			MWI	Africa	Karonga		Homo sapiens	3	human					S		S					S	S	S							493	493725400	251831217	PRJEB2794	Coll_2018		99.45	1731258	40	lineage2.2.1	Sensitive	['Menardo_2018','input','Menardo_2021','tree','Napier_2020','Coll_2018','tbprofiler','diff','Karonga_Prevention_Study']	tuberculosis: human-adapted	L2.2.1	Mycobacterium tuberculosis
SAMN43396938	SRR30443962	WGS	WADSWORTH CENTER	SRX25869178	NextSeq 500	PAIRED	RANDOM	GENOMIC	ILLUMINA	SRS22482743	SRP338930	['SRR30443962','IDR2400003309-01-02.R1.fastq.gz','PRJNA766641','IDR2400003309-01-02','SRP338930','SAMN43396938','766641','SRX25869178','43396938','SRS22482743']	2024	2024-08-28T16:56:00.000Z			USA	North America	New York state	sputum	Homo sapiens	3	human																					503	503217454	217781132	PRJNA766641									tuberculosis: unclassified		Mycobacterium tuberculosis
SAMN08143532	SRR6356977	WGS	NIH	SRX3453349	Illumina HiSeq 2500	PAIRED	RANDOM	GENOMIC	ILLUMINA	SRS2742052	SRP126325	['AZE-02-033_14240','SRX3453349','SRS2742052','SRP126325','SRR6356977','421446','PRJNA421446','SAMN08143532','8143532','TB-CPath-Rosenthal-AZE-02-033_S51_R2_001.fastq.gz','bp0']	2016-08	2017-12-07T10:04:00.000Z		40.4093 N 49.8671 E	AZE	Asia	Baku	sputum	Homo sapiens	3	human																					417	417281856	170168334	PRJNA421446			99.6	1676168	57	lineage2.2.1	Pre-XDR-TB	['tbprofiler','diff','input']	tuberculosis: unclassified		Mycobacterium tuberculosis
SAMEA7891413	ERR5979459	WGS	FZB	ERX5619245	NextSeq 500	PAIRED		GENOMIC	ILLUMINA	ERS5638649	ERP126676	['ena-STUDY-FZB-29-01-2021-10:21:23:705-369','ERS5638649','ERR5979459','ena-EXPERIMENT-FZB-27-05-2021-15:45:38:296-55','ERX5619245','5672-13','724333','ena-RUN-FZB-27-05-2021-15:45:38:296-55','ERP126676','PRJEB42771','19792171','SAMEA7891413']		2021-06-28T03:35:00.000Z																														498	498915741	224548744	PRJEB42771			99.6	1054824	36	lineage3.1.2.1	Other	['tree','input','diff','tbprofiler']	MTBC		Mycobacterium tuberculosis complex sp.
SAMEA1119786	ERR2514605	WGS	PHE	ERX2533815	Illumina HiSeq 2500	PAIRED	RANDOM	GENOMIC	ILLUMINA	ERS2399195	ERP107961	['PRJEB25991','ERP107961','ERX2533815','ERS2399195','ERR2514605','experiment.6691','project.First_10k_genomes_study_set_4','run.6691','10123732','sample.6691','493034','SAMEA1119786']		2021-10-23T17:08:00.000Z			GBR	Europe	England									S		S					S	S								313	313327718	145274062	PRJEB25991	Walker_2022		99.64	1885874	63	lineage4.3.4.2	Sensitive	['diff','CRyPTIC_PHE','Walker_2022','Napier_2020','tbprofiler','tree','input']	tuberculosis: human-adapted	L4.3.4.2	Mycobacterium tuberculosis
SAMN41390115	SRR29016928	WGS	FIND, THE FOUNDATION FOR INNOVATIVE NEW DIAGNOSTICS	SRX24543604	Illumina HiSeq 2000	PAIRED	RANDOM	GENOMIC	ILLUMINA	SRS21288128	SRP507535	['SRS21288128','TB-IS-1026-27337_S59_R1_001.fastq.gz','24146D_0DD4332BC8F0','SAMN41390115','SRR29016928','SRX24543604','PRJNA1109295','41390115','1109295','24146D_0DD4332BC8F0_27337','SRP507535']	2013	2024-05-14T09:33:00.000Z			VNM	Asia			Homo sapiens	3	human																					271	271302908	125368568	PRJNA1109295			99.67	1432356	47	lineage2.2.1	Sensitive	['diff','WHO_mutations_2023','tbprofiler','input','tree']	tuberculosis: unclassified		Mycobacterium tuberculosis
SAMEA7559960	ERR4827524	WGS	IML GAUTING	ERX4697508	NextSeq 500	PAIRED	RANDOM	GENOMIC	ILLUMINA	ERS5316597	ERP124980	['SAMEA7559960','773307','ERP124980','ERX4697508','experiment.2098','ERR4827524','22475525','ERS5316597','run.2098','PRJEB41239','project.Central_Asia','sample.2098']		2021-11-12T01:10:00.000Z																														516	516352965	227809083	PRJEB41239			99.66	1646715	57	lineage4.8	Sensitive	['tree','tbprofiler','input','CRyPTIC_Gauting_CentralAsia','diff']	tuberculosis: unclassified		Mycobacterium tuberculosis
SAMN31030589	SRR21732101	WGS	MDUPHL	SRX17728067	NextSeq 500	PAIRED	RANDOM	GENOMIC	ILLUMINA	SRS15257531	SRP399923	['SRX17728067','AUSMDU00029961_S95_R1_001.fastq.gz','SAMN31030589','SRP399923','857537','PRJNA857537','SRR21732101','AUSMDU00029961','31030589','SRS15257531']	2017	2022-09-27T23:39:00.000Z			AUS	Oceania	Victoria		Homo sapiens	3	human																					638	638661823	269533181	PRJNA857537			99.39	1720512	59	lineage3	Sensitive	['input','tbprofiler','tree','diff']	tuberculosis: unclassified		Mycobacterium tuberculosis
SAMN06091902	SRR5065379	WGS	UNIVERSITY OF MELBOURNE	SRX2385746	Illumina HiSeq 2500	PAIRED	RANDOM	GENOMIC	ILLUMINA	SRS1827811	SRP094134	['SRX2385746','SAMN06091902','6091902','SRR5065379','bp0','SRS1827811','PRJNA355614','SRP094134','HCMC0205','355614','02MTB1920_S118_L001_1.fastq.gz']	2011-01	2016-11-30T22:51:00.000Z		10.82 N 106.63 E	VNM	Asia	Ho Chi Minh City	sputum	Homo sapiens	3	human																					352	352749318	167103311	PRJNA355614			99.26	1667430	56	lineage1.1.1.1	Sensitive	['tbprofiler','tree','input','Menardo_2021','Napier_2020','diff']	tuberculosis: human-adapted	L1.1.1.1	Mycobacterium tuberculosis
SAMN40030847	SRR28045129	WGS	CHRISTIAN MEDICAL COLLAGE, VELLORE	SRX23696569	Illumina NovaSeq 6000	PAIRED	RANDOM	GENOMIC	ILLUMINA	SRS20526750	SRP226525	['2903011842','SRP226525','2903011842_R1.fastq.gz','SAMN40030847','SRS20526750','575883','40030847','PRJNA575883','SRR28045129','SRX23696569']	2022	2024-02-22T06:58:00.000Z		21.7679 N 78.8718 E	IND	Asia	Madhya Pradesh - Bhairopur		Homo sapiens	3	human																					1338	1338447390	575889462	PRJNA575883			98.88	1751978	50	lineage1.2.2.2	Sensitive	['diff','tbprofiler','input','tree']	tuberculosis: unclassified		Mycobacterium tuberculosis
SAMN11493592	SRR9224972	WGS	UNIVERSIDADE FEDERAL DO RIO GRANDE DO SUL	SRX5995440	NextSeq 550	PAIRED	PCR	GENOMIC	ILLUMINA	SRS4900348	SRP200894	['SRP200894','SRX5995440','SRR9224972','SRS4900348','142281','SAMN11493592','142281_NEBNext Ultra_WGS_Ilumina','PRJNA535343','535343','142281_R1.fastq.gz','11493592']	2014	2019-06-11T01:07:00.000Z			BRA	South America			Homo sapiens	3	human																					182	182025366	81078899	PRJNA535343								['input','standford','Menardo_2021']	tuberculosis: human-adapted	L4	Mycobacterium tuberculosis
SAMEA7280451	ERR4553709	WGS	INSTITUTE OF TROPICAL MEDICINE	ERX4490079	Illumina HiSeq 2500	PAIRED	RANDOM	GENOMIC	ILLUMINA	ERS5041052	ERP123102	['ERP123102','PRJEB39569','SAMEA7280451','ena-EXPERIMENT-Institute of tropical medicine-28-08-2020-16:29:08:356-307','ena-STUDY-Institute of tropical medicine-27-07-2020-14:37:16:152-1905','15937498','ena-RUN-Institute of tropical medicine-28-08-2020-16:29:08:356-307','ERX4490079','ERS5041052','660147','ERR4553709','ITM2009-01970']	2009	2020-08-29T18:58:00.000Z			BGD	Asia		sputum	Homo sapiens	3	human																					309	309891864	128140959	PRJEB39569			99.6	1864404	65	lineage4.8	MDR-TB	['input','tbprofiler','diff','tree']	tuberculosis: unclassified		Mycobacterium tuberculosis
SAMN37457573	SRR26112666	WGS	WADSWORTH CENTER	SRX21826843	Illumina MiSeq	PAIRED	RANDOM	GENOMIC	ILLUMINA	SRS18926448	SRP338930	['IDR2100026458-01-01','SRX21826843','SAMN37457573','IDR2100026458','SRP338930','766641','SRS18926448','37457573','PRJNA766641','IDR2100026458-01-01.R1.fastq.gz','SRR26112666']	2021	2023-09-19T16:21:00.000Z			USA	North America	New York state	sputum	Homo sapiens	3	human																					597	597479845	373025079	PRJNA766641									tuberculosis: unclassified		Mycobacterium tuberculosis
SAMN38210819	SRR26795163	WGS	HMS	SRX22492679	Illumina HiSeq 4000	SINGLE	cDNA	GENOMIC	ILLUMINA	SRS19505793	SRP471323	['bp0','SRR26795163','SAMN38210819','PRJNA1039243','Peru7609','7609','1039243','38210819','SRP471323','SRX22492679','SRS19505793','Peru7609_R1.fastq.gz']	2011	2023-11-11T23:12:00.000Z			PER	South America		sputum	Homo sapiens	3	human																					169	169266300	84909289	PRJNA1039243								standford	tuberculosis: unclassified		Mycobacterium tuberculosis
SAMEA12616943	ERR8158011	WGS	IBV_CSIC	ERX7722980	Illumina MiSeq	PAIRED	RANDOM	GENOMIC	ILLUMINA	ERS10223375	ERP135069	['ERX7722980','925769','32808600','WGS_MTB_outbreak','ERS10223375','PRJEB50491','ERR8158011','SAMEA12616943','GC075','ERP135069']		2023-01-23T06:23:00.000Z																														315	315930124	172244190	PRJEB50491			87.64	1081957	21	lineage2.2.1	Sensitive	['diff','input','tbprofiler']	tuberculosis: unclassified		Mycobacterium tuberculosis
SAMN07659871	SRR6045698	WGS	MODMEDMICOXFORD	SRX3192678	Illumina MiSeq	PAIRED	RANDOM	GENOMIC	ILLUMINA	SRS2521163	SRP117784	['401515','MMMOSRA:474e6126-c6e5-4947-a463-c84f79fcb309','SRX3192678','SRS2521163','SAMN07659871','7659871','SRP117784','MMMOSAM:474e6126-c6e5-4947-a463-c84f79fcb309','PRJNA401515','SRR6045698']	2016	2017-10-27T17:11:00.000Z			GBR	Europe	Oxford		Homo sapiens	3	human																					438	438985568	269998104	PRJNA401515									NTM: avium complex		Mycobacterium intracellulare subsp. chimaera
SAMEA115746758	ERR13285588	WGS	UNIVERSITY OF OXFORD, NUFFIELD DEPARTMENT OF MEDIC	ERX12656014	Illumina NovaSeq 6000	PAIRED	RANDOM PCR	GENOMIC	ILLUMINA	ERS20256642	ERP161058	['ERX12656014','41890291','SAMEA115746758','webin-reads-80cd257d20c4','ERP161058','ERR13285588','PRJEB76547','b28b5ff0-515d-42d2-bc0f-19e45ec26bb9','80cd257d20c4','ERS20256642','1124794']	2020	2024-08-20T20:50:00.000Z			USA	North America																										617	617321903	203950733	PRJEB76547								CRyPTIC_2024	tuberculosis: unclassified		Mycobacterium tuberculosis
SAMEA7553425	ERR4820059	WGS	PUBLIC HEALTH ENGLAND	ERX4689901	Illumina HiSeq 2500	PAIRED	RANDOM	GENOMIC	ILLUMINA	ERS5310071	ERP124941	['project.PHE-TB','run.22880','ERR4820059','22472816','ERX4689901','ERP124941','ERS5310071','SAMEA7553425','PRJEB41201','sample.22880','experiment.22880','773303']		2021-11-10T22:26:00.000Z			GBR	Europe										S		S						S								172	172163501	78530905	PRJEB41201	Walker_2022		93.08	1226095	28	lineage3	Other	['tree','diff','CRyPTIC_PHE','input','Walker_2022','tbprofiler']	tuberculosis: unclassified		Mycobacterium tuberculosis
SAMEA4846705	ERR3468666	WGS	WELLCOME SANGER INSTITUTE	ERX3490329	Illumina HiSeq X Ten	PAIRED	RANDOM	GENOMIC	ILLUMINA	ERS2666560	ERP021867	['ERS2666560','PRJEB19799','480613','ERX3490329','12515263','Exploring_the_richness_of_Mycobacterium_bovis_strain_diversity-sc-4667','4e46be10-7498-11e8-bf99-3c4a9275d6c8','ERR3468666','SC_EXP_26415_2#248','SAMEA4846705','SC_RUN_26415_2#248','ERP021867']		2019-08-08T01:21:00.000Z			GBR	Europe																										214	214610562	57482832	PRJEB19799			99.29	1075033	34	La1.8.1	Other	['bovis_GBR','tree','tbprofiler','diff','input']	tuberculosis: animal-adapted	La1	Mycobacterium bovis
SAMD00603857	DRR474024	WGS	KIH	DRX458253	Illumina MiSeq	PAIRED	RANDOM	GENOMIC	ILLUMINA	DRS329916	DRP010549	['PRJDB15809','SAMD00603857','DRR474024','1019517','DRP010549','DRS329916','DRX458253','37485047']	2016	2023-09-20T20:33:00.000Z			JPN	Asia	Hyogo, Kobe		Homo sapiens	3	human																					781	781267606	511681209	PRJDB15809			99.56	1537056	92	lineage2.2.1	Sensitive	['tree','diff','tbprofiler','input']	tuberculosis: unclassified		Mycobacterium tuberculosis
SAMN07660107	SRR6045184	WGS	MODMEDMICOXFORD	SRX3192172	Illumina MiSeq	PAIRED	RANDOM	GENOMIC	ILLUMINA	SRS2520932	SRP117784	['SRP117784','SAMN07660107','PRJNA401515','SRS2520932','MMMOSAM:2cc00460-ae13-40e7-bc6c-f1cb0d5d62fb','SRR6045184','MMMOSRA:2cc00460-ae13-40e7-bc6c-f1cb0d5d62fb','401515','7660107','SRX3192172']	2016	2017-10-27T16:22:00.000Z			GBR	Europe	Oxford		Homo sapiens	3	human																					467	467667952	308951334	PRJNA401515									unclassified mycobacteria		Mycobacterium gordonae
SAMEA12852772	ERR11244458	WGS	SWISS TROPICAL AND PUBLIC HEALTH INSTITUTE	ERX10652662	Illumina NovaSeq 6000	SINGLE	RANDOM	GENOMIC	ILLUMINA	ERS10460300	ERP135175	['ERS10460300','930268','ena-EXPERIMENT-TAB-17-04-2023-19:57:14:246-5013','SAMEA12852772','34306922','G43096','ena-RUN-TAB-17-04-2023-19:57:14:246-5014','ERP135175','ERR11244458','ERX10652662','8cc6b8bd-130a-4c76-a0b2-3197bafe5cc6','PRJEB50582']	2014	2023-07-27T09:54:00.000Z			GEO	Asia		sputum																								329	329763687	113317362	PRJEB50582									tuberculosis: unclassified		Mycobacterium tuberculosis
SAMEA2419051	ERR464724	WGS	UNIVERSITY OF BASEL	ERX431062	Illumina HiSeq 2000	SINGLE	RANDOM	GENOMIC	ILLUMINA	ERS424572	ERP005364	['ena-RUN-UNIVERSITY OF BASEL-18-03-2014-20:29:09:737-6','ena-EXPERIMENT-UNIVERSITY OF BASEL-18-03-2014-20:29:09:737-6','2786142','P004','PRJEB5925','ERR464724','ERS424572','ERP005364','SAMEA2419051','248091','ena-STUDY-UNIVERSITY OF BASEL-18-03-2014-20:29:17:546-637','ERX431062']		2014-05-18T00:17:00.000Z			CHE	Europe																										277	277855089	214083646	PRJEB5925								['Napier_2020','Menardo_2021']	tuberculosis: human-adapted	L4.4.1.1	Mycobacterium tuberculosis
SAMEA7527669	ERR4799083	WGS	FOUNDATION FOR MEDICAL RESEARCH INDIA	ERX4668500	NextSeq 500	PAIRED	RANDOM	GENOMIC	ILLUMINA	ERS5284140	ERP124850	['773292','experiment.27548','SAMEA7527669','ERS5284140','ERX4668500','project.Mumbai','sample.27548','ERR4799083','PRJEB41116','run.27548','22461214','ERP124850']		2021-11-10T01:50:00.000Z			IND	Asia	Mumbai					S	S				R	R	S	S				R			S		S	S		1207	1207900642	524767861	PRJEB41116	Walker_2022		99.51	1666358	56	lineage2.2.1	MDR-TB	['tree','CRyPTIC_IND','diff','tbprofiler','input','Walker_2022']	tuberculosis: unclassified		Mycobacterium tuberculosis
SAMEA2534464	['ERR552176','ERR552177']	WGS		['ERX511245','ERX511246']	['Illumina HiSeq 2500','Illumina MiSeq']	PAIRED		GENOMIC	ILLUMINA	ERS457866		['269937','PRJEB6273','ERR552177','ERP006989','ERX511245','ERX511246','ERR552176','3944-06_lib155_miseq_r0016_151bp','PRJEB7281','ERP005779','ena-STUDY-FZB-16-09-2014-15:19:15:484-117','ena-STUDY-FZB-08-05-2014-02:23:48:240-40','325612','3944-06_genoscreen_genoscreen_2013-10-31_101bp','SAMEA2534464','ERS457866','3301209','3944-06']	2006				KOR	Asia																										866	867455154	572962704	['PRJEB7281','PRJEB6273']			99.57	2988213	85	lineage2.2.2	HR-TB	['Nimmo_2024','Menardo_2021','input','diff','Napier_2020','Menardo_2018','tree','tbprofiler','nextstrain_global_tree']	tuberculosis: human-adapted	L2.2.2	Mycobacterium tuberculosis
SAMEA2081667	ERR350220	WGS	SC	ERX323056	Illumina HiSeq 2000	PAIRED	RANDOM	GENOMIC	ILLUMINA	ERS253837	ERP003279	['SC_EXP_10356_5#50','SC_RUN_10356_5#50','2372567','SAMEA2081667','ERX323056','ERP003279','ERS253837','PRJEB4025','ERR350220','222603','Global_and_local_genomics_of_Mycobacterium_ulcerans-sc-2013-06-06T12:45:33Z-2656','NM63_02-sc-2013-06-06T15:05:52Z-1641944']		2014-03-07T07:42:00.000Z																														401	401697800	194798944	PRJEB4025									NTM: unclassified		Mycobacterium ulcerans
SAMN09100327	SRR7069241	OTHER	MODMEDMICOXFORD	SRX4000122	Illumina MiSeq	PAIRED		OTHER	ILLUMINA	SRS3282278	SRP076676	['SAMN09100327','SRX4000122','PRJNA302362','SRP076676','MMMOSAM:9690ea72-d4a7-4659-8e35-ef1996d43585','SRS3282278','302362','MMMOSRA:9690ea72-d4a7-4659-8e35-ef1996d43585','SRR7069241','9100327']	2015	2018-04-26T14:19:00.000Z			GBR	Europe			Homo sapiens	3	human																					486	486498159	292983407	PRJNA302362									tuberculosis: unclassified		Mycobacterium tuberculosis
SAMN31673041	SRR22251906	WGS	INSTITUTE OF CLINICAL PATHOLOGY AND MEDICAL RESEARCH	SRX18228423	NextSeq 500	PAIRED	RANDOM	GENOMIC	ILLUMINA	SRS15724706	SRP407089	['PRJNA899911','SRS15724706','SAMN31673041','899911','18-1773-0093','31673041','SRP407089','bp0','18-1773-0093_1.fastq.gz','SRR22251906','SRX18228423']	2018	2022-11-10T00:02:00.000Z			AUS	Oceania	NSW		Homo sapiens	3	human																					505	505272973	240433729	PRJNA899911			99.58	1696794	54	lineage3	Sensitive	['input','diff','tree','tbprofiler']	tuberculosis: unclassified		Mycobacterium tuberculosis
SAMN14971328	SRR12354966	AMPLICON	GENOSCREEN	SRX8854615	Illumina MiSeq	PAIRED	PCR	GENOMIC	ILLUMINA	SRS7116289	SRP274381	['bp0','SRP274381','14971328','Deeplex422','649788','SRX8854615','SRR12354966','SAMN14971328','A573','A573_deeplex_S7_L001_R1_001.fastq.gz','PRJNA649788','SRS7116289']		2020-07-30T16:45:00.000Z							Homo sapiens	3	human																					87	87302344	50521500	PRJNA649788									tuberculosis: unclassified		Mycobacterium tuberculosis
SAMD00263692	DRR261082	WGS	RIT_JATA	DRX250785	Illumina MiSeq	PAIRED	RANDOM	GENOMIC	ILLUMINA	DRS357050	DRP011011	['SAMD00263692','DRS357050','DRR261082','DRP011011','DRX250785','PRJDB10923','1063556','39331993']		2024-01-10T14:05:00.000Z			VNM	Asia	Da Nang																									553	553309770	350802847	PRJDB10923			99.43	1340149	92	lineage1.1.1.1	HR-TB	['diff','input','tbprofiler','tree']	tuberculosis: unclassified		Mycobacterium tuberculosis
SAMEA11934152	ERR7737690	WGS	INSTITUTE OF TROPICAL MEDICINE ANTWERP	ERX7305972	Illumina HiSeq 2500	PAIRED	RANDOM	GENOMIC	ILLUMINA	ERS9581311	ERP133916	['SAMEA11934152','6c4e9598-cb36-4fad-abc8-a686b6ac3705','ERX7305972','794693','ITM2015-02666','PRJEB49409','ERS9581311','ena-EXPERIMENT-TAB-16-12-2021-11:32:26:239-18804','ERP133916','24684440','ERR7737690','ena-RUN-TAB-16-12-2021-11:32:26:239-18805']	2015	2022-07-19T19:37:00.000Z			ZAF	Africa		sputum	Homo sapiens	3	human																					260	260255446	103400143	PRJEB49409								input	tuberculosis: unclassified		Mycobacterium tuberculosis
SAMEA3671239	ERR1193829	WGS	UNIVERSITY OF BASEL	ERX1267142	Illumina HiSeq 2500	PAIRED	RANDOM	GENOMIC	ILLUMINA	ERS978388	ERP012852	['ERS978388','ena-EXPERIMENT-UNIVERSITY OF BASEL-16-12-2015-16:26:05:077-170','ERR1193829','343620','ena-STUDY-UNIVERSITY OF BASEL-19-10-2015-17:08:25:268-8','5807209','G04567','ERP012852','PRJEB11460','ERX1267142','SAMEA3671239','ena-RUN-UNIVERSITY OF BASEL-16-12-2015-16:26:05:077-170']		2016-09-29T14:43:00.000Z																														1677	1677049046	1145657024	PRJEB11460			99.5	1400946	32	lineage4.3.1	Sensitive	['tbprofiler','Stucki_2016','tree','input','Napier_2020','diff','Menardo_2021']	tuberculosis: human-adapted	L4.3.1	Mycobacterium tuberculosis
SAMEA6455963	ERR3801368	WGS	INSTITUTE OF TROPICAL MEDICINE	ERX3803258	Illumina HiSeq 2500	PAIRED	RANDOM	GENOMIC	ILLUMINA	ERS4221512	ERP119211	['13823967','PRJEB36076','600196','ena-STUDY-Institute of tropical medicine-08-01-2020-09:16:49:129-1770','SAMEA6455963','ERX3803258','ERR3801368','webin-reads-13-01031','ERS4221512','13-01031','ERP119211']	2013	2020-01-18T21:38:00.000Z			GMB	Africa		sputum	Homo sapiens	3	human																					194	194105798	124125665	PRJEB36076			99.58	845923	38	lineage4.6.2.2	Sensitive	['tbprofiler','tree','input','diff']	tuberculosis: human-adapted		Mycobacterium africanum
SAMN19657622	SRR14782318	WGS	SIMON FRASER UNIVERSITY	SRX11115547	NextSeq 500	PAIRED	RANDOM	GENOMIC	ILLUMINA	SRS9179533	SRP323639	['SRR14782318','TB-111-18825-19_S38_R1_001.fastq.gz','736718','SRX11115547','TB-111-18825-19_S38','PRJNA736718','SRS9179533','bp0','SAMN19657622','SRP323639','19657622']	2019	2021-06-11T23:57:00.000Z		47.03278 N 28.89972 E	MDA	Europe			Homo sapiens	3	human																					422	422859796	177826842	PRJNA736718			99.42	1277221	43	lineage2.2.1	Sensitive	['tbprofiler','tree','diff','input']	tuberculosis: unclassified		Mycobacterium tuberculosis
SAMEA5164383	ERR4025060	WGS	WELLCOME SANGER INSTITUTE	ERX4026448	HiSeq X Ten	PAIRED	RANDOM	GENOMIC	ILLUMINA	ERS2972105	ERP112727	['ERX4026448','SC_RUN_28889_1#326','SAMEA5164383','14628257','ERP112727','SC_EXP_28889_1#326','The_Genomics_of_Multidrug_Resistant_Tuberculosis_Transmission__NIHR_funded_-sc-5364','ERR4025060','PRJEB30294','ERS2972105','4521f0aa-6414-11e8-bf99-3c4a9275d6c8','626130']		2020-04-19T12:54:00.000Z																														352	352736906	77536593	PRJEB30294			99.64	1874157	64	lineage4.3.3	Sensitive	['input','tree','diff','tbprofiler']	tuberculosis: unclassified		Mycobacterium tuberculosis
SAMEA112806273	ERR11082628	WGS	FZB	ERX10529997	NextSeq 500	PAIRED		GENOMIC	ILLUMINA	ERS14813819	ERP010814	['33894368','ERR11082628','SAMEA112806273','ena-STUDY-FZB-22-06-2015-17:16:39:392-292','ERS14813819','PRJEB9680','8262-98','ERX10529997','ERP010814','ena-RUN-TAB-22-03-2023-09:49:52:826-113524','287903','ena-EXPERIMENT-TAB-22-03-2023-09:49:52:826-113523']		2023-07-21T05:50:00.000Z																														1028	1028889092	445124234	PRJEB9680			99.38	1686903	57	lineage2.2.1	MDR-TB	['tree','diff','input','tbprofiler']	tuberculosis: unclassified		Mycobacterium tuberculosis
SAMN33843549	SRR23961506	WGS	LANDSCAPE EPIDEMIOLOGY AND WILDLIFE DISEASES - CE3C	SRX19770013	Illumina NovaSeq 6000	PAIRED	RANDOM	GENOMIC	ILLUMINA	SRS17134378	SRP428142	['33843549','SRP428142','bp0','2756-N0593_R1.fastq.gz','2756','SAMN33843549','SRX19770013','SRR23961506','SRS17134378','PRJNA946560','946560']	2016	2024-02-22T02:40:00.000Z			PRT	Europe			Sus scrofa	2	wild boar																					2829	2829753300	894379507	PRJNA946560			98.91	1699061	58	La1.2	Other	['tbprofiler','tree','input','diff']	tuberculosis: animal-adapted	La1	Mycobacterium bovis
SAMN03647275	SRR2100102	WGS	UNIVERSITY OF OXFORD	SRX1094796	Illumina HiSeq 2500	PAIRED	RANDOM	GENOMIC	ILLUMINA	SRS991748	SRP061066	['SRR2100102','3647275','SRS991748','PRJNA282721','71712275-628d-45c5-ae51-9e015463b88a_R00000039_v3.bam','SRX1094796','282721','SRP061066','SAMN03647275','C00005522']		2015-07-22T14:04:00.000Z			GBR	Europe										S		S					S	S								574	574286700	413442156	PRJNA282721	CRyPTIC_WHO2021_PMC7612554		99.45	1516407	26	lineage3	Sensitive	['tbprofiler','input','Napier_2020','tree','Walker_2022','diff']	tuberculosis: human-adapted	L3	Mycobacterium tuberculosis
SAMEA111556219	ERR10465945	WGS	FZB	ERX9987805	NextSeq 500	PAIRED		GENOMIC	ILLUMINA	ERS13666265	ERP010814	['ena-STUDY-FZB-22-06-2015-17:16:39:392-292','31733194','PRJEB9680','ERR10465945','7312-16','ERS13666265','287903','ena-EXPERIMENT-TAB-07-11-2022-10:00:47:009-26486','ERP010814','ERX9987805','SAMEA111556219','ena-RUN-TAB-07-11-2022-10:00:47:009-26487']		2022-11-21T09:53:00.000Z																														1061	1061561015	470388661	PRJEB9680			99.58	1648678	55	lineage4.1.2.1	HR-TB	['diff','tree','input','tbprofiler']	tuberculosis: unclassified		Mycobacterium tuberculosis
SAMN21978479	SRR16156223	WGS	TGEN NORTH	SRX12441079	NextSeq 500	PAIRED	RANDOM	GENOMIC	ILLUMINA	SRS10407353	SRP339714	['SRP339714','TB-HC20SMLN01-054_S85_R1_001.fastq.gz','SRR16156223','SAMN21978479','767684','HC20SMLN01','SRS10407353','SRX12441079','21978479','PRJNA767684']		2021-10-01T18:21:00.000Z							Homo sapiens	3	human																					509	509574338	205254598	PRJNA767684								input	tuberculosis: unclassified		Mycobacterium tuberculosis
SAMEA14269137	ERR9896172	WGS	UMR1137	ERX9438975	Illumina MiSeq	PAIRED	RANDOM	GENOMIC	ILLUMINA	ERS11871783	ERP137101	['ERS11871783','SAMEA14269137','webin-reads-543','ERP137101','a7ce26b1-625b-47b7-a10e-d0c77996da39','ERR9896172','PRJEB52390','ERX9438975','906841','543','31957481']	2019	2022-12-15T20:56:00.000Z			FRA	Europe		As reported: Sereus liquid	Homo sapiens	3	human																					235	235919659	143340596	PRJEB52390			99.46	581735	32	lineage4.1.2.1	Sensitive	['diff','input','tree','tbprofiler']	tuberculosis: unclassified		Mycobacterium tuberculosis
SAMEA112801756	ERR11067954	WGS	FZB	ERX10514884	NextSeq 2000	PAIRED		GENOMIC	ILLUMINA	ERS14809302	ERP010814	['ERX10514884','ena-EXPERIMENT-TAB-21-03-2023-12:28:22:567-126389','ena-RUN-TAB-21-03-2023-12:28:22:567-126390','PRJEB9680','22001919','ERP010814','33853812','ena-STUDY-FZB-22-06-2015-17:16:39:392-292','SAMEA112801756','ERR11067954','ERS14809302','287903']		2023-07-21T02:02:00.000Z																														454	454937193	160982772	PRJEB9680			99.34	1676687	55	lineage4.2.1	Sensitive	['input','diff','tree','tbprofiler']	tuberculosis: unclassified		Mycobacterium tuberculosis
SAMEA112910496	ERR11252458	WGS	IBV_CSIC	ERX10660653	NextSeq 2000	PAIRED	RANDOM	GENOMIC	ILLUMINA	ERS14911100	ERP146514	['ERR11252458','SAMEA112910496','1097147','ERX10660653','ERP146514','Xpatial_WGS_Mozambique_2018','ERS14911100','PRJEB61426','40862440','1689567_6']		2024-08-04T22:09:00.000Z																														765	765857482	345826698	PRJEB61426									tuberculosis: unclassified		Mycobacterium tuberculosis
SAMN03647960	SRR2100787	WGS	UNIVERSITY OF OXFORD	SRX1095481	Illumina HiSeq 2500	PAIRED	RANDOM	GENOMIC	ILLUMINA	SRS991560	SRP061066	['SRP061066','SRS991560','bdee5564-0f0f-428c-90a1-d8c5d7e12d4c_R00000039_v3.bam','282721','SRR2100787','SAMN03647960','SRX1095481','C00014594','PRJNA282721','3647960']		2015-07-23T23:30:00.000Z			GBR	Europe										S		S					S	S								485	485054600	350855907	PRJNA282721	CRyPTIC_WHO2021_PMC7612554		99.65	1756258	39	lineage4.3.4.2	Sensitive	['Napier_2020','tree','Walker_2022','diff','Menardo_2018','tbprofiler','input','Menardo_2021']	tuberculosis: human-adapted	L4.3.4.2	Mycobacterium tuberculosis
SAMEA2682866	ERR751437	WGS	SC	ERX695119	Illumina HiSeq 2000	PAIRED	RANDOM	GENOMIC	ILLUMINA	ERS518927	ERP004677	['Mycobacterium_tuberculosis__HICF__sequencing-sc-2926','247745','ERX695119','SC_RUN_14722_6#88','SC_EXP_14722_6#88','SAMEA2682866','ERR751437','ERS518927','ERP004677','3336607','PRJEB5280','PP6986_9_CA0698609-sc-1838059']	2009	2016-01-19T04:24:00.000Z			PER	South America			Homo sapiens	3	human																					577	577452000	324836936	PRJEB5280			99.71	1531106	35	lineage4.3.3	MDR-TB	['Nimmo_2024','Napier_2020','tree','standford','tbprofiler','Menardo_2021','input','diff']	tuberculosis: human-adapted	L4.3.3	Mycobacterium tuberculosis
SAMEA6359503	ERR5087633	WGS	WELLCOME SANGER INSTITUTE	ERX4893754	HiSeq X Ten	PAIRED	RANDOM	GENOMIC	ILLUMINA	ERS4125753	ERP021867	['ERR5087633','17353136','Exploring_the_richness_of_Mycobacterium_bovis_strain_diversity-sc-4667','SAMEA6359503','SC_EXP_33224_3#198','ERS4125753','ERP021867','PRJEB19799','a824b35e-1692-11ea-8643-fa163e2f1184','480613','SC_RUN_33224_3#198','ERX4893754']		2021-02-02T02:09:00.000Z			GBR	Europe																										488	488852534	106747932	PRJEB19799			98.86	1663295	46	La1.8.1	Other	['bovis_GBR','diff','tbprofiler','tree','input']	tuberculosis: animal-adapted	La1	Mycobacterium bovis
SAMEA12851565	ERR11243867	WGS	SWISS TROPICAL AND PUBLIC HEALTH INSTITUTE	ERX10652071	Illumina NovaSeq 6000	SINGLE	RANDOM	GENOMIC	ILLUMINA	ERS10459684	ERP135175	['930268','ERR11243867','SAMEA12851565','ERX10652071','G46180','34306308','8cc6b8bd-130a-4c76-a0b2-3197bafe5cc6','PRJEB50582','ena-EXPERIMENT-TAB-17-04-2023-19:57:14:070-3831','ERS10459684','ERP135175','ena-RUN-TAB-17-04-2023-19:57:14:070-3832']	2016	2023-07-27T09:51:00.000Z			GEO	Asia		sputum																								489	489345000	165093898	PRJEB50582									tuberculosis: unclassified		Mycobacterium tuberculosis
SAMN08708346	SRR6832263	WGS	SAN RAFFAELE	SRX3788127	Illumina HiSeq 2500	PAIRED	RANDOM	GENOMIC	ILLUMINA	SRS3040793	SRP128089	['428596','SRR6832263','bp0','SRX3788127','123-2924','SAMN08708346','123-2924_WGS','SRP128089','SRS3040793','8708346','PRJNA428596','123-2924_090816_UKR_090816_100.gatk.bam']		2018-03-14T10:12:00.000Z			UKR	Europe			Homo sapiens	3	human	S	S			R		R	R	S			R	R	R				S			289	289663354	136534915	PRJNA428596	CRyPTIC_WHO2021_PMC7612554		99.54	2432421	51	lineage2.2.1	MDR-TB	['tbprofiler','diff','Walker_2022','input','tree']	tuberculosis: unclassified		Mycobacterium tuberculosis
SAMN31784844	SRR22333087	WGS	SHANGHAI JIAO TONG UNIVERSITY	SRX18305986	Illumina NovaSeq 6000	SINGLE		GENOMIC	ILLUMINA	SRS15796665	SRP408585	['SAMN31784844','L1HGG290126--Mm037.R1.raw.fastq.gz','SRP408585','SRS15796665','BDQ-Mm037','SRX18305986','SRR22333087','PRJNA903131','bp0','903131','31784844']	2022	2022-11-18T11:06:00.000Z		31.24 N 121.2615 E	CHN	Asia	Shanghai	laboratory, experimental evolution																								1319	1319536452	420802833	PRJNA903131									NTM: unclassified		Mycobacterium marinum
SAMEA7723199	ERR5908203	WGS	IRISH MYCOBACTERIA REFERENCE LABORATORY (IMRL)	ERX5549344	Illumina MiniSeq	PAIRED		GENOMIC	ILLUMINA	ERS5470577	ERP125870	['ERS5470577','PRJEB42011','ERR5908203','17IE05','ERP125870','SAMEA7723199','ena-RUN-Irish Mycobacteria Reference Laboratory (IMRL)-11-05-2021-10:01:23:328-80','ERX5549344','19138743','ena-EXPERIMENT-Irish Mycobacteria Reference Laboratory (IMRL)-11-05-2021-10:01:23:328-80','729333','ena-STUDY-Irish Mycobacteria Reference Laboratory (IMRL)-15-12-2020-14:28:26:156-82']	2017	2021-05-15T17:40:00.000Z			IRL	Europe			Homo sapiens	3	human																					405	405534014	156127068	PRJEB42011			99.34	1834930	61	lineage4.1.1.2	Sensitive	['input','diff','tree','tbprofiler']	tuberculosis: unclassified		Mycobacterium tuberculosis
SAMN43397191	SRR30443705	WGS	WADSWORTH CENTER	SRX25868860	NextSeq 500	PAIRED	RANDOM	GENOMIC	ILLUMINA	SRS22482425	SRP338930	['IDR2400025100-01-02','SAMN43397191','766641','43397191','SRR30443705','SRP338930','SRS22482425','PRJNA766641','SRX25868860','IDR2400025100-01-02.R1.fastq.gz']	2024	2024-08-28T16:46:00.000Z			USA	North America	New York state	sputum	Homo sapiens	3	human																					367	367150953	167856143	PRJNA766641									tuberculosis: unclassified		Mycobacterium tuberculosis
SAMN14943195	SRR11824713	AMPLICON	GENOSCREEN	SRX8375516	Illumina MiSeq	PAIRED	PCR	GENOMIC	ILLUMINA	SRS6690285	SRP262596	['SRX8375516','bp0','SRP262596','14943195','SRS6690285','SAMN14943195','SRR11824713','NTM367','1984-10913_S189_L001_R1_001.fastq.gz','PRJNA633380','1984-10913','633380']	1984	2020-05-21T11:36:00.000Z																														10	10615061	5986398	PRJNA633380									NTM: unclassified		Mycobacterium marinum
SAMN28857069	SRR19543435	WGS	SHANGHI CDC	SRX15595491	Illumina HiSeq 2500	PAIRED	RANDOM PCR	GENOMIC	ILLUMINA	SRS13296523	SRP378508	['SRX15595491','SRP378508','19-0004_0','SAMN28857069','bp0','PRJNA845115','845115','28857069','SRR19543435','19-0004_0.1.fq.gz','SRS13296523']	2019	2022-06-06T13:54:00.000Z			CHN	Asia	Shanghai	sputum	Homo sapiens	3	human																					643	643977284	291487526	PRJNA845115									NTM: unclassified		Mycobacterium kansasi
SAMN16521729	SRR12882085	WGS	SWISSTPH	SRX9348148	Illumina HiSeq 2000	PAIRED		GENOMIC	ILLUMINA	SRS7571133	SRP288262	['bp0','SRP288262','SAMN16521729','SRX9348148','G32659','670836','BSSE-QGF-111957','BSSE_QGF_111957_CD1HTANXX_2_G32659_CGGATTGC_S24_L002_R1_001_MM_1.fastq.gz','SRR12882085','16521729','SRS7571133','PRJNA670836']	2013	2020-10-23T06:26:00.000Z			ZAF	Africa		sputum	Homo sapiens	3	human	S					S												R			667	667484356	368033973	PRJNA670836	CRyPTIC_WHO2021_PMC7612554		99.23	1582546	36	lineage1.2.2.2	Pre-XDR-TB	['diff','tree','tbprofiler','input','Walker_2022']	tuberculosis: unclassified		Mycobacterium tuberculosis
SAMN41390095	SRR29016743	WGS	FIND, THE FOUNDATION FOR INNOVATIVE NEW DIAGNOSTICS	SRX24543384	Illumina HiSeq 2000	PAIRED	RANDOM	GENOMIC	ILLUMINA	SRS21287909	SRP507535	['24146D_08F90C1A4171_2000','1109295','SAMN41390095','SRR29016743','SRP507535','24146D_08F90C1A4171','SRS21287909','TB-IS-1026-2000_S72_R1_001.fastq.gz','41390095','PRJNA1109295','SRX24543384']	2014	2024-05-14T09:32:00.000Z			VNM	Asia			Homo sapiens	3	human																					287	287260286	126291293	PRJNA1109295			99.56	1528849	51	lineage2.2.1	Sensitive	['input','diff','WHO_mutations_2023','tbprofiler','tree']	tuberculosis: unclassified		Mycobacterium tuberculosis
SAMN08376308	SRR6480606	WGS	RADBOUDUMC	SRX3570176	Illumina HiSeq 2000	PAIRED	PCR	GENOMIC	ILLUMINA	SRS2841174	SRP130118	['SAMN08376308','PRJNA430531','SRP130118','SRS2841174','SRR6480606','430531','Index45_19','bp0','Index45_19_1.fq.gz','900177','8376308','SRX3570176']	2008	2018-01-18T11:19:00.000Z			IDN	Asia	Bandung	cerebrospinal fluid	Homo sapiens	3	human																					778	778198332	587722040	PRJNA430531			99.59	1672280	36	lineage2.2.1	Sensitive	['diff','input','tree','tbprofiler']	tuberculosis: human-adapted	L2	Mycobacterium tuberculosis
SAMEA1016074	ERR067586	WGS	SC	ERX045449	Illumina HiSeq 2000	PAIRED	RANDOM	GENOMIC	ILLUMINA	ERS053613	ERP000192	['SC_EXP_6954_1#59','PRJEB2138','0233E-sc-2011-09-07T13:18:53Z-1276433','SAMEA1016074','SC_RUN_6954_1#59','ERR067586','Variation discovery in Russian TB isolates-sc-2010-04-20','Variation discovery in Russian TB isolates-sc-2010','203970','776912','ERX045449','ERP000192','ERS053613']	2008	2014-09-13T12:44:00.000Z			RUS	Europe	Samara		Homo sapiens	3	human	S	S			R		R		S				S	R				S			389	389305800	214047042	PRJEB2138	CRyPTIC_WHO2021_PMC7612554		99.55	1926755	44	lineage2.2.1	HR-TB	['diff','tbprofiler','Menardo_2018','tree','Napier_2020','input','Walker_2022']	tuberculosis: human-adapted	L2.2.1	Mycobacterium tuberculosis
SAMEA114089590	ERR11775729	WGS	UCL CENTRE FOR CLINICAL MICROBIOLOGY	ERX11174393	NextSeq 550	PAIRED	RANDOM	GENOMIC	ILLUMINA	ERS16073433	ERP149436	['ERS16073433','PRJEB64299','ERR11775729','4da99455-d94f-43bb-96cc-eb7e1d7e89c2','1109088','webin-reads-TBA_361','SAMEA114089590','41282972','TBA_361','ERX11174393','ERP149436']	2019	2024-07-26T13:14:00.000Z		UCL CCM	GEO	Asia			Homo sapiens	3	human																					685	685355176	307351449	PRJEB64299									tuberculosis: unclassified		Mycobacterium tuberculosis
SAMN29871754	SRR20551037	WGS	USDA-NVSL-DBPL	SRX16574849	Illumina MiSeq	PAIRED	RANDOM	GENOMIC	ILLUMINA	SRS14209973	SRP105419	['SRP105419','SRR20551037','SRX16574849','SRS14209973','bp0','384785','SAMN29871754','21-026826-C-011-20-8','29871754','PRJNA384785','21-026826-C-011-20-8_R1.fastq.gz']		2022-07-24T07:04:00.000Z			ESP	Europe	Northeastern Spain			3	deer																					384	384330053	217445421	PRJNA384785								['input','bovis_ESP']	tuberculosis: animal-adapted	La1	Mycobacterium bovis
SAMN41390198	SRR29016920	WGS	FIND, THE FOUNDATION FOR INNOVATIVE NEW DIAGNOSTICS	SRX24543414	Illumina HiSeq 2000	PAIRED	RANDOM	GENOMIC	ILLUMINA	SRS21287938	SRP507535	['24146D_2D405B367158_2062','41390198','TB-IS-1026-2062_S3_R1_001.fastq.gz','SRX24543414','SRR29016920','PRJNA1109295','1109295','24146D_2D405B367158','SRS21287938','SAMN41390198','SRP507535']	2014	2024-05-14T09:34:00.000Z			VNM	Asia			Homo sapiens	3	human																					282	282841422	131754283	PRJNA1109295			99.59	1428215	46	lineage2.2.1.1	Other	['tree','input','WHO_mutations_2023','diff','tbprofiler']	tuberculosis: unclassified		Mycobacterium tuberculosis
SAMN16550918	SRR12931713	WGS	STANFORD UNIVERSITY	SRX9395822	NextSeq 550	PAIRED	RANDOM	GENOMIC	ILLUMINA	SRS7614825	SRP289688	['SAMN16550918','SRX9395822','F-16-Co-62-S212_R1.fastq.gz','F-16-Co-62-S212','SRS7614825','SRR12931713','bp0','671770','PRJNA671770','fronteiras_92','SRP289688','16550918']	2016	2020-10-29T10:47:00.000Z			BRA	South America	Mato Grosso do Sul, Corumba	sputum	Homo sapiens	3	human																					499	499960094	211571890	PRJNA671770								['standford','input']	tuberculosis: unclassified		Mycobacterium tuberculosis
SAMEA8989226	ERR6336769	WGS	LSHTM	ERX5968446	Illumina NovaSeq 6000	PAIRED	PCR	GENOMIC	ILLUMINA	ERS6671925	ERP130668	['ena-EXPERIMENT-LSHTM-20-07-2021-14:55:36:166-83','ntms2016_ntps_2016_172','748663','ena-RUN-LSHTM-20-07-2021-14:55:36:166-83','20376824','ERX5968446','ERP130668','ERS6671925','ena-STUDY-LSHTM-20-07-2021-14:03:43:317-406','PRJEB46482','ERR6336769','SAMEA8989226']		2021-09-27T04:40:00.000Z																														495	495937624	215328507	PRJEB46482			99.15	1579043	45	lineage1.2.1.2.1	HR-TB	['input','tbprofiler','tree','diff']	tuberculosis: unclassified		Mycobacterium tuberculosis
SAMN09651817	SRR7516410	WGS	NIH / NIAID	SRX4386378	Illumina HiSeq 2500	PAIRED	RANDOM	GENOMIC	ILLUMINA	SRS3542721	SRP153211	['SAMN09651817','SRR7516410','SRP153211','9651817','3162','PRJNA480888','SRS3542721','SRX4386378','bp0','480888','TB-CPath-Shubladze-IS-1032-16-009674_S82_R2_001.fastq.gz']	2016	2018-07-12T17:42:00.000Z		41.7151 N 44.8271 E	GEO	Asia	Tbilisi	sputum	Homo sapiens	3	human																					339	339419310	147168404	PRJNA480888								input	tuberculosis: unclassified		Mycobacterium tuberculosis
SAMN13568267	SRR10809007	WGS	RADBOUDUMC	SRX7482908	NextSeq 500	PAIRED	PCR	GENOMIC	ILLUMINA	SRS5925785	SRP239172	['SAMN13568267','595834','SRR10809007','bp0','13568267','SRP239172','1102322_R1.fastq.gz','SRS5925785','SRX7482908','1102322','PRJNA595834']	2015	2019-12-31T09:06:00.000Z			IDN	Asia	Bandung	sputum	Homo sapiens	3	human																					139	139566384	59040246	PRJNA595834			99.51	814650	26	lineage4.5	HR-TB	['diff','Menardo_2021','tree','input','tbprofiler','TANDEM']	tuberculosis: human-adapted	L4	Mycobacterium tuberculosis
SAMEA8718827	ERR8975701	WGS	CTB/NICD	ERX5543931	Illumina NovaSeq 6000	PAIRED	RANDOM	GENOMIC	ILLUMINA	ERS6403272	ERP128647	['ERS6403272','PRJEB44577','project.Wellcome_clinical_isolates_site10','run.29208.1','ERP128647','experiment.29208','26339796','SAMEA8718827','ERR8975701','ERX5543931','sample.29208','773351']		2022-03-15T07:35:00.000Z			ZAF	Africa						S				I	S	R	S	R				R		S	R	S	R	S	R	656	656004702	224997499	PRJEB44577	CRyPTIC_reuse_table		99.51	1807385	63	lineage2.2.2	Pre-XDR-TB	['CRyPTIC_reuse_table','diff','tree','input','CRyPTIC_CTB-NICD','tbprofiler']	tuberculosis: unclassified		Mycobacterium tuberculosis
SAMN19657918	SRR14782583	WGS	SIMON FRASER UNIVERSITY	SRX11115876	NextSeq 500	PAIRED	RANDOM	GENOMIC	ILLUMINA	SRS9179861	SRP323639	['bp0','TB-111-4-19F_S94','TB-111-4-19F_S94_R1_001.fastq.gz','19657918','736718','SAMN19657918','SRR14782583','PRJNA736718','SRX11115876','SRS9179861','SRP323639']	2019	2021-06-12T00:01:00.000Z		47.03278 N 28.89972 E	MDA	Europe			Homo sapiens	3	human																					377	377212798	158281235	PRJNA736718			99.38	1247790	42	lineage2.2.1	Other	['tree','tbprofiler','input','diff']	tuberculosis: unclassified		Mycobacterium tuberculosis
SAMEA113538093	ERR11465999	WGS	FZB	ERX10872156	NextSeq 500	PAIRED		GENOMIC	ILLUMINA	ERS15534514	ERP147571	['d05d2f15-c027-4055-b906-d9d6d110849e','SAMEA113538093','ERX10872156','ERR11465999','PRJEB62480','35506470','ena-RUN-TAB-22-05-2023-12:53:16:257-7437','979605','BTB-334','ERP147571','ena-EXPERIMENT-TAB-22-05-2023-12:53:16:257-7436','ERS15534514']		2023-09-17T03:11:00.000Z			BWA	Africa																										482	482305616	223793971	PRJEB62480			97.91	1378939	41	lineage4.2.2;lineage2.2.1	Sensitive	['Kopanyo','diff','tbprofiler','input']	tuberculosis: unclassified		Mycobacterium tuberculosis
SAMEA7157179	['ERR5865245','ERR5865246']	WGS		['ERX5511040','ERX5511041']	Illumina HiSeq 2500	PAIRED		GENOMIC	ILLUMINA	ERS4917641		['SRS8943029','SAMEA7157179','ERS4917641','ERX5511040','ERR5865245','ena-RUN-Swiss Tropical and Public Health Institute-03-05-2021-19:33:15:166-1710','ena-RUN-Swiss Tropical and Public Health Institute-03-05-2021-19:33:15:166-1709','ERR5865246','19059727','674180','ena-EXPERIMENT-Swiss Tropical and Public Health Institute-03-05-2021-19:33:15:166-1710','ena-EXPERIMENT-Swiss Tropical and Public Health Institute-03-05-2021-19:33:15:166-1709','ERP123095','ena-STUDY-Swiss Tropical and Public Health Institute-27-07-2020-11:23:30:592-1894','PRJEB39561','ERX5511041','G04969']					GEO	Asia																										882	882295398	428391448	PRJEB39561			99.46	3430570	76	lineage2.2.1	Pre-XDR-TB	['tree','input','R-MDR_GEO','tbprofiler','diff']	tuberculosis: unclassified		Mycobacterium tuberculosis
SAMN15521927	SRR12212956	WGS	TEXAS A&M UNIVERSITY	SRX8723566	Illumina NovaSeq 6000	PAIRED	RANDOM	GENOMIC	ILLUMINA	SRS6998764	SRP271673	['bp0','SAMN15521927','127-13_cloneE_R1.fastq','SRS6998764','SRX8723566','127-13_cloneE','15521927','645974','SRR12212956','SRP271673','PRJNA645974']	2019	2020-07-13T19:52:00.000Z			ZAF	Africa																										1969	1969866900	656199406	PRJNA645974			99.83	1848134	60	lineage4.9	Sensitive	['input','diff','tree','tbprofiler']	tuberculosis: human-adapted	L4	Mycobacterium tuberculosis	H37Rv
SAMN39958795	SRR27986335	AMPLICON	KWAZULU-NATAL RESEARCH INNOVATION AND SEQUENCING PLATFORM-UKZN	SRX23639305	Illumina MiSeq	PAIRED	RT-PCR	GENOMIC	ILLUMINA	SRS20474375	SRP489954	['bp0','K046090','SRX23639305','39958795','PRJNA1077072','SRR27986335','SAMN39958795','SRP489954','K046090_S11_L001_R1.fastq.gz','1077072','SRS20474375']		2024-02-16T01:11:00.000Z			ZAF	Africa	Western Cape	sputum	Homo sapiens	3	human																					2401	2401842620	791566022	PRJNA1077072									tuberculosis: unclassified		Mycobacterium tuberculosis
SAMEA9070714	ERR6362367	WGS	Swiss-TPH	ERX5627922	Illumina NovaSeq 6000	SINGLE	RANDOM	GENOMIC	ILLUMINA	ERS6799021	ERP129488	['SAMEA9070714','ERX5627922','20453723','ERS6799021','G45157_1','ERR6362367','WGS RR-TB Khayelitsha','PRJEB45389','ERP129488','737713']		2021-10-13T18:39:00.000Z			ZAF	Africa																										387	387219456	117556262	PRJEB45389								R-RR_HIVcoinf_ZAF	tuberculosis: unclassified		Mycobacterium tuberculosis
SAMN41416963	SRR29051302	WGS	FIND, THE FOUNDATION FOR INNOVATIVE NEW DIAGNOSTICS	SRX24575831	Illumina HiSeq 2000	PAIRED	RANDOM	GENOMIC	ILLUMINA	SRS21315920	SRP507535	['SRP507535','1109295','PRJNA1109295','SRX24575831','SRS21315920','456AC9_55A2BF5B44C3_120914','SRR29051302','SAMN41416963','456AC9_55A2BF5B44C3','TB-IS-1051-120914H_S236_R1_001.fastq.gz','41416963']		2024-05-16T10:01:00.000Z							Homo sapiens	3	human																					334	334587612	150440758	PRJNA1109295								WHO_mutations_2023	tuberculosis: unclassified		Mycobacterium tuberculosis
SAMN03277257	['SRR1970703','SRR1964926']	AMPLICON		SRX986828	Illumina MiSeq	PAIRED	RANDOM	GENOMIC	ILLUMINA	SRS901668		['SRS901668','SRP051894','PRJNA271805','271805','22-0111_gyrA','SAMN03277257','SRR1964926','3277257','SRX986828','22-0111','SRR1970703']					MDA	Europe		sputum	Homo sapiens	3	human																					286	286417916	175973688	PRJNA271805									tuberculosis: unclassified		Mycobacterium tuberculosis
SAMN41471857	SRR29096811	WGS	FIND, THE FOUNDATION FOR INNOVATIVE NEW DIAGNOSTICS	SRX24620724	Illumina HiSeq 2000	PAIRED	RANDOM	GENOMIC	ILLUMINA	SRS21357875	SRP507535	['SRP507535','SAMN41471857','SRX24620724','41471857','AFDEC7_0E76C08204E6','SRS21357875','AFDEC7_0E76C08204E6_1800251','TB-CPath-Stephen-IS-1031-1800251_S36_R1_001.fastq.gz','SRR29096811','1109295','PRJNA1109295']	2011	2024-05-21T10:13:00.000Z			THA	Asia			Homo sapiens	3	human																					587	587672068	261170550	PRJNA1109295								WHO_mutations_2023	tuberculosis: unclassified		Mycobacterium tuberculosis
SAMN08795013	SRR6896377	WGS	SAN RAFFAELE	SRX3846061	Illumina MiSeq	PAIRED	RANDOM	GENOMIC	ILLUMINA	SRS3090368	SRP128089	['8795013','DH00713165_S6.gatk.bam','DH00713165','SRS3090368','428596','PRJNA428596','SRR6896377','DH00713165_WGS','SRX3846061','SRP128089','SAMN08795013','bp0']		2018-03-27T13:26:00.000Z							Homo sapiens	3	human																					337	337359855	196910009	PRJNA428596			99.62	426967	24	lineage2.2.1	Sensitive	['tree','tbprofiler','diff','input']	tuberculosis: unclassified		Mycobacterium tuberculosis
SAMN16521850	SRR12882424	WGS	SWISSTPH	SRX9348385	Illumina HiSeq 2000	PAIRED		GENOMIC	ILLUMINA	SRS7571370	SRP288262	['BSSE-QGF-108005','16521850','SRX9348385','SRS7571370','670836','G32117','SAMN16521850','bp0','SRP288262','PRJNA670836','SRR12882424','BSSE_QGF_108005_CCGL1ANXX_8_G32117_CACTTCGA_S3_L008_R1_001_MM_1.fastq.gz']	2017	2020-10-23T06:32:00.000Z			TZA	Africa		sputum	Homo sapiens	3	human																					657	657449470	290665016	PRJNA670836			99.52	1817265	61	lineage3.1.1	Sensitive	['diff','tbprofiler','input','tree']	tuberculosis: unclassified		Mycobacterium tuberculosis
SAMEA114089759	ERR11776007	WGS	UCL CENTRE FOR CLINICAL MICROBIOLOGY	ERX11174671	NextSeq 550	PAIRED	RANDOM	GENOMIC	ILLUMINA	ERS16073602	ERP149436	['webin-reads-TBA_528','1109088','4da99455-d94f-43bb-96cc-eb7e1d7e89c2','41283141','ERR11776007','ERX11174671','ERP149436','TBA_528','ERS16073602','SAMEA114089759','PRJEB64299']	2019	2024-07-27T13:54:00.000Z		UCL CCM	BRA	South America			Homo sapiens	3	human																					934	934732884	421247452	PRJEB64299								standford	tuberculosis: unclassified		Mycobacterium tuberculosis
SAMN03647530	SRR2100357	WGS	UNIVERSITY OF OXFORD	SRX1095051	Illumina HiSeq 2500	PAIRED	RANDOM	GENOMIC	ILLUMINA	SRS990438	SRP061066	['PRJNA282721','3647530','e668ccdf-6f22-4497-a5e5-561837e86f46_R00000039_v2.bam','SRS990438','282721','SRP061066','SAMN03647530','SRX1095051','C00008904','SRR2100357']		2015-07-24T19:57:00.000Z			GBR	Europe										S		S					S	S								373	373987000	281188287	PRJNA282721	CRyPTIC_WHO2021_PMC7612554		99.57	1897172	42	lineage3	Sensitive	['diff','Menardo_2021','Menardo_2018','Walker_2022','Napier_2020','input','tree','tbprofiler','Shuaib_2022']	tuberculosis: human-adapted	L3	Mycobacterium tuberculosis
SAMEA7549175	ERR4815814	WGS	PUBLIC HEALTH ENGLAND	ERX4685656	Illumina MiSeq	PAIRED	RANDOM	GENOMIC	ILLUMINA	ERS5305826	ERP124941	['sample.18634','773303','ERS5305826','ERR4815814','project.PHE-TB','ERP124941','22468571','SAMEA7549175','experiment.18634','run.18634','PRJEB41201','ERX4685656']		2021-11-10T14:11:00.000Z			GBR	Europe										S		S					S	S								404	404857149	257520864	PRJEB41201	Walker_2022							['input','Walker_2022','CRyPTIC_PHE']	tuberculosis: unclassified		Mycobacterium tuberculosis
SAMEA3392380	ERR2516357	WGS	GENOSCREEN	ERX2535573	Illumina HiSeq 2500	PAIRED	RANDOM	GENOMIC	ILLUMINA	ERS2401035	ERP107970	['experiment.9668','run.9668','ERR2516357','SAMEA3392380','project.First_10k_genomes_study_set_7','ERP107970','sample.9668','10125695','PRJEB25999','493037','ERS2401035','ERX2535573']		2022-07-17T19:26:00.000Z			BEL	Europe						S	S			S		R		S			S	R					S			900	900610720	578223639	PRJEB25999	Walker_2022							['Napier_2020','input','Walker_2022','CRyPTIC_Genoscreen']	tuberculosis: human-adapted	L4.8	Mycobacterium tuberculosis
SAMEA7156320	ERR5863603	WGS	SWISS TROPICAL AND PUBLIC HEALTH INSTITUTE	ERX5509398	Illumina HiSeq 2500	PAIRED		GENOMIC	ILLUMINA	ERS4916783	ERP123095	['G02857','ERX5509398','ena-RUN-Swiss Tropical and Public Health Institute-03-05-2021-19:33:15:100-67','ERR5863603','SAMEA7156320','ena-STUDY-Swiss Tropical and Public Health Institute-27-07-2020-11:23:30:592-1894','SRS8942171','ERP123095','ERS4916783','674180','19047318','PRJEB39561','ena-EXPERIMENT-Swiss Tropical and Public Health Institute-03-05-2021-19:33:15:100-67']		2021-05-14T23:52:00.000Z			GEO	Asia																										1236	1236147888	861726360	PRJEB39561			99.37	1607272	35	lineage2.2.1	MDR-TB	['R-MDR_GEO','tbprofiler','tree','diff','input']	tuberculosis: unclassified		Mycobacterium tuberculosis
SAMEA3420853	ERR2516738	WGS	HARVARD MEDICAL SCHOOL	ERX2535954	Illumina HiSeq 2500	PAIRED	RANDOM	GENOMIC	ILLUMINA	ERS2401416	ERP107971	['sample.9934','run.9934','10126076','project.First_10k_genomes_study_set_8','experiment.9934','493038','ERR2516738','ERX2535954','ERS2401416','PRJEB26000','SAMEA3420853','ERP107971']		2021-10-23T19:20:00.000Z			PER	South America										R							R	R								531	531997675	379116342	PRJEB26000	Walker_2022		99.56	1730446	36	lineage4.1.2.1	Pre-XDR-TB	['Napier_2020','tbprofiler','tree','Walker_2022','CRyPTIC_Harvard','Nimmo_2024','diff','input']	tuberculosis: human-adapted	L4.1.2.1	Mycobacterium tuberculosis
SAMEA9977010	ERR6866312	WGS	IMPERIAL COLLEGE LONDON	ERX6489740	Illumina HiSeq 2000	PAIRED	RANDOM	GENOMIC	ILLUMINA	ERS7655288	ERP123401	['666870','PRJEB39837','SAMEA9977010','ERX6489740','ERP123401','LI2050109','ERS7655288','LI2050109_raw_wgs_R1R2','ena-STUDY-IMPERIAL COLLEGE LONDON-12-08-2020-14:44:57:582-2394','LI2050109_raw_wgs','22011810','ERR6866312']	2009	2021-10-15T13:54:00.000Z			PER	South America	Lima		Homo sapiens	3	human																					374	374568184	162017350	PRJEB39837			99.63	1541767	53	lineage4.1.2.1	Sensitive	['diff','tree','tbprofiler','standford','input']	tuberculosis: unclassified		Mycobacterium tuberculosis
SAMEA3318399	ERR841415	WGS	STPH	ERX921502	Illumina HiSeq 2000	SINGLE	RANDOM	GENOMIC	ILLUMINA	ERS693880	ERP010057	['ena-EXPERIMENT-STPH-31-03-2015-10:28:41:985-34','LF1471','ena-STUDY-STPH-31-03-2015-10:28:44:864-101','ERP010057','ERS693880','PRJEB9003','4449652','ERR841415','SAMEA3318399','ena-RUN-STPH-31-03-2015-10:28:41:985-34','310441','ERX921502']		2016-01-31T08:09:00.000Z																														417	417961779	317669376	PRJEB9003								['Menardo_2018','Menardo_2021']	tuberculosis: human-adapted	L4	Mycobacterium tuberculosis
SAMN14417153	SRR11662296	WGS	KHON KAEN UNIVERSITY	SRX8223307	Illumina HiSeq 2500	PAIRED	Restriction Digest	GENOMIC	ILLUMINA	SRS6579945	SRP259494	['14417153','613706','M06160-57_R1.fq.gz','SAMN14417153','SRR11662296','SRS6579945','SRP259494','PRJNA613706','M06160-57','bp0','SRX8223307']	2017	2020-05-01T15:15:00.000Z		6.876 N 101.251 E	THA	Asia		sputum	Homo sapiens	3	human																					1628	1628613300	616270623	PRJNA613706								input	tuberculosis: unclassified		Mycobacterium tuberculosis
SAMN02053753	['SRR833032','SRR833131']	WGS		['SRX270825','SRX270729']	Illumina HiSeq 2000	PAIRED	RANDOM	GENOMIC	ILLUMINA	SRS415205		['D1KUUACXX130126.3.Tag_IlluminaHTKit11.bam','D1RW2ACXX130303.2.tagged_747.bam','2053753','2064398.WR33935.Solexa-136735.D1KUUACXX130126.P','SRX270729','PRJNA183624','SRR833131','2064398.WR35350.Solexa-142844.D1RW2ACXX130303.P','SRP021276','SAMN02053753','SRR833032','SRX270825','PRJNA198115','SRS415205','198115','TKK-01-0014']					ZAF	Africa	Nkandla	As reported: bodily fluid	Homo sapiens	3	human																					2051	2052053966	1061594481	PRJNA198115			99.35	2153874	47	lineage4.1.2.1	MDR-TB	['tbprofiler','Napier_2020','input','tree','Stucki_2016','diff','Nimmo_2024']	tuberculosis: human-adapted	L4.1.2.1	Mycobacterium tuberculosis
SAMEA11006677	ERR7362013	WGS	ST GEORGE'S, UNIVERSITY OF LONDON	ERX6929513	Illumina HiSeq 2500	PAIRED	RANDOM	GENOMIC	ILLUMINA	ERS8656456	ERP131966	['SAMEA11006677','ERS8656456','ena-RUN-TAB-17-11-2021-12:08:34:379-43737','PRJEB47671','TBA_084','ERX6929513','799545','ERR7362013','ERP131966','ena-EXPERIMENT-TAB-17-11-2021-12:08:34:379-43736','ena-STUDY-BUGS-22-09-2021-13:19:29:761-420','25174792']	2018	2022-07-28T01:37:00.000Z			GBR	Europe			Homo sapiens	3	human																					158	158099987	78272174	PRJEB47671			99.27	1510188	31	lineage2.2.2	Pre-XDR-TB	['tbprofiler','tree','diff','input']	tuberculosis: unclassified		Mycobacterium tuberculosis
SAMEA3359904	ERR1082138	WGS	SC	ERX1161728	Illumina HiSeq 2000	PAIRED	RANDOM	GENOMIC	ILLUMINA	ERS713400	ERP004216	['239555','SC_RUN_17262_1#57','ERR1082138','4198952','Genomics_of_Mycobacterium_africanum_on_the_global_and_local_scale-sc-2013-10-29T16:00:38Z-2837','TBNM1529-sc-2283074','ERP004216','ERS713400','SC_EXP_17262_1#57','PRJEB4884','ERX1161728','SAMEA3359904']		2016-03-03T11:01:00.000Z			GHA	Africa																										799	799227750	147193973	PRJEB4884			99.35	1693031	48	lineage6.3.1	Sensitive	['Coscolla_2021','tree','Napier_2020','Menardo_2018','diff','tbprofiler','input']	tuberculosis: human-adapted	L6.3.1	Mycobacterium africanum
SAMN30543911	SRR21277183	WGS	SCHOOL OF PUBLIC HEALTH, FUDAN UNIVERSITY	SRX17286314	Illumina HiSeq 2500	PAIRED	RANDOM	GENOMIC	ILLUMINA	SRS14850994	SRP394436	['874331','30543911','SRR21277183','SRS14850994','LD21C87X_R1.fastq.gz','LD21C87X','SAMN30543911','SRP394436','PRJNA874331','SRX17286314','bp0']	2019	2022-08-28T01:01:00.000Z			CHN	Asia	Eastern China		Homo sapiens	3	human																					1774	1774693218	545233649	PRJNA874331								input	tuberculosis: unclassified		Mycobacterium tuberculosis
SAMN37848533	SRR26399592	WGS	UNIVERSITY OF MELBOURNE/ THE PETER DOHERTY INSTITUTE FOR INFECTION AND IMMUNITY	SRX22105399	Illumina HiSeq 4000	PAIRED	RANDOM	GENOMIC	ILLUMINA	SRS19170479	SRP466602	['SAMN37848533','SRS19170479','PRJNA1028637','SRX22105399','SRR26399592','37848533','Sample_614','1028637','SRP466602','bp0','Sample_614_1.fastq.gz']		2023-10-16T19:05:00.000Z		10.8231 N 106.6297 E	VNM	Asia	Ho Chi Minh City	sputum	Homo sapiens	3	human																					457	457278300	188634691	PRJNA1028637			99.57	1639653	50	lineage2.2.1	HR-TB	['input','tree','tbprofiler','diff']	tuberculosis: unclassified		Mycobacterium tuberculosis
SAMEA1530946	ERR176790	WGS	SC	ERX152936	Illumina HiSeq 2000	PAIRED	RANDOM	GENOMIC	ILLUMINA	ERS141959	ERP001072	['1001710-sc-2012-05-29T15:08:14Z-1428874','SC_EXP_8205_7#57','PRJEB2794','ERR176790','Karonga_Prevention_Study__KPS____whole_genome_sequ','ERS141959','SC_RUN_8205_7#57','204548','ERP001072','1760014','SAMEA1530946','Karonga_Prevention_Study__KPS____whole_genome_sequencing_in_a_whole_population-sc-2011-12-13T10:33:26Z-2066','ERX152936']	2000	2012-10-12T09:50:00.000Z			MWI	Africa	Karonga	sputum	Homo sapiens	3	human							S						S								210	210908000	108613258	PRJEB2794	Coll_2018		99.66	1813193	41	lineage4.3.4.2.1	Sensitive	['input','Napier_2020','diff','tree','tbprofiler','Karonga_Prevention_Study','Coll_2018','Menardo_2021','Menardo_2018']	tuberculosis: human-adapted	L4.3.4.2.1	Mycobacterium tuberculosis
SAMEA14456112	ERR9792897	WGS	PUBLIC HEALTH AGENCY OF SWEDEN	ERX9340358	Ion Torrent S5 XL	SINGLE	RANDOM	GENOMIC	ION_TORRENT	ERS12080398	ERP137927	['5f7a55da-d931-4f74-852e-16ca825d27df','ena-RUN-TAB-30-05-2022-11:16:51:199-11729','844817','PRJEB53147','28800884','ERX9340358','ERP137927','SAMEA14456112','ERS12080398','ena-EXPERIMENT-TAB-30-05-2022-11:16:51:198-11728','SEA201900280','ERR9792897']	2019	2022-06-25T10:10:00.000Z			SWE	Europe			Homo sapiens	3	human																					118	118377657	91089388	PRJEB53147									tuberculosis: unclassified		Mycobacterium tuberculosis
SAMN05919620	SRR28393403	WGS	FIND, THE FOUNDATION FOR INNOVATIVE NEW DIAGNOSTICS	SRX23998261	Illumina HiSeq 2500	PAIRED	RANDOM	GENOMIC	ILLUMINA	SRS20794831	SRP496567	['Peru4100_R1.fastq.gz','SAMN05919620','WGS-Peru4100','I0001278-6','SRR28393403','343736','SRP496567','SRS20794831','5919620','PRJNA343736','SRX23998261']	2012	2024-03-20T07:44:00.000Z		12 S 77 W	PER	South America	Lima	As reported: patient	Homo sapiens	3	human																					339	339117500	173937244	PRJNA343736			99.56	1878863	53	lineage4.1.2.1	Sensitive	['input','standford','diff','tbprofiler','tree']	tuberculosis: unclassified		Mycobacterium tuberculosis
SAMEA104172447	ERR2041762	WGS	FZB	ERX2100819	Illumina HiSeq 2500	PAIRED		GENOMIC	ILLUMINA	ERS1831465	ERP024102	['ERR2041762','SAMEA104172447','PRJEB21809','ena-RUN-FZB-24-07-2017-13:38:42:417-81','ERP024102','ena-EXPERIMENT-FZB-24-07-2017-13:38:42:417-81','ERS1831465','6904-08','407747','7662323','ena-STUDY-FZB-18-07-2017-09:57:51:680-119','ERX2100819']		2017-09-18T10:25:00.000Z			SRB	Europe							S			R		R					R	R	R							568	568032000	311705354	PRJEB21809	CRyPTIC_WHO2021_PMC7612554							['R-MDR_SRB','Walker_2022','Menardo_2021','input','Napier_2020']	tuberculosis: human-adapted	L2.2.1	Mycobacterium tuberculosis
SAMN36683543	SRR25404818	WGS	NATIONAL JEWISH HEALTH	SRX21141059	Illumina MiSeq	PAIRED	RANDOM	GENOMIC	ILLUMINA	SRS18405463	SRP335589	['SRP335589','SAMN36683543','KM16-1-Sw-1-30.MCHIM','PRJNA718117','SRR25404818','718117','SRS18405463','SRX21141059','36683543','KM16-1-Sw-1-30.MCHIM.R1.fq.gz','MCHIM19']	2019	2023-07-24T16:45:00.000Z			USA	North America	Hawaii	biofilm																								411	411306231	233620063	PRJNA718117									NTM: avium complex		Mycobacterium intracellulare subsp. chimaera
SAMN08862908	SRR6936624	WGS	SAN RAFFAELE	SRX3881444	Ion Torrent PGM	SINGLE	RANDOM	GENOMIC	ION_TORRENT	SRS3120906	SRP128089	['SAMN08862908','XTB-13-439_single_iontorrent_400bp.gatk.bam','SRR6936624','428596','SRP128089','XTB-13-439_WGS','8862908','SRX3881444','bp0','PRJNA428596','XTB-13-439','SRS3120906']		2018-04-20T12:11:00.000Z							Homo sapiens	3	human																					88	88498247	45467547	PRJNA428596									tuberculosis: unclassified		Mycobacterium tuberculosis
SAMN15180249	SRR11972366	WGS	UNIVERSITY OF OTAGO	SRX8516009	Illumina MiSeq	PAIRED	RANDOM	GENOMIC	ILLUMINA	SRS6813665	SRP266712	['PRJNA638161','SAMN15180249','M073','M073_R1.fastq.gz','15180249','SRP266712','638161','SRR11972366','SRS6813665','SRX8516009']		2020-06-10T04:55:00.000Z		16.8409 N 96.1735 E	MMR	Asia	Yangon	sputum	Homo sapiens	3	human																					164	164330036	99839518	PRJNA638161			98.98	891949	23	lineage2.2.1	Sensitive	['tree','tbprofiler','input','diff']	tuberculosis: unclassified		Mycobacterium tuberculosis
SAMN40273469	SRR28240127	WGS	NIH / NIAID	SRX23851190	NextSeq 2000	PAIRED	RANDOM	GENOMIC	ILLUMINA	SRS20671265	SRP493618	['68857','40273469','SRS20671265','SRR28240127','SRP493618','SRX23851190','TBPO-6408_lib61517_nextseq_ny0121_151bp.filtered_2_bwa.1.fastq.gz','PRJNA1074779','1074779','SAMN40273469']	2022	2024-03-06T10:27:00.000Z		41.7151 N 44.8271 E	GEO	Asia	Tbilisi	sputum	Homo sapiens	3	human																					405	405331243	137621959	PRJNA1074779			99.72	1346908	45	lineage4.8	Sensitive	['tree','tbprofiler','input','diff']	tuberculosis: unclassified		Mycobacterium tuberculosis
SAMN20693161	SRR16370517	WGS	HARVARD MEDICAL SCHOOL	SRX12648129	NextSeq 500	PAIRED	RANDOM	GENOMIC	ILLUMINA	SRS10601424	SRP341700	['SRX12648129','1479150601544T896815lib5750nextseqn0051151bp','bp0','20693161','SRS10601424','SRR16370517','PRJNA771909','SAMN20693161','SRP341700','1479150601544T-8968-15_lib5750_nextseq_n0051_151bp_R1.fastq.gz','771909']		2021-10-16T19:11:00.000Z																														904	904660313	368043856	PRJNA771909			99.58	1718969	59	lineage2.2.1	Pre-XDR-TB	['tree','diff','tbprofiler','input']	tuberculosis: unclassified		Mycobacterium tuberculosis
SAMN03300427	SRR1792069	WGS	USDA-NVSL-DBL	SRX867731	Illumina HiSeq 2000	PAIRED	RANDOM	GENOMIC	ILLUMINA	SRS838682	SRP053287	['SRP053287','SAMN03300427','07-6884','SRR1792069','251692','3300427','SRS838682','SRX867731','PRJNA251692','250: 07-6884','250: 07-6884_files']	2007	2017-10-21T01:48:00.000Z			USA	North America	MI		Bos taurus	2	domestic cattle																					698	698284800	578488143	PRJNA251692			98.99	1518689	18	La1.8.1	Other	['tbprofiler','input','tree','diff']	tuberculosis: animal-adapted	La1	Mycobacterium bovis
SAMN07236364	SRR5709966	WGS	MAHIDOL UNIVERSITY	SRX2930411	Illumina HiSeq 2000	PAIRED	RANDOM	GENOMIC	ILLUMINA	SRS2293122	SRP109608	['SRX2930411','SRS2293122','PRJNA390052','SRR5709966','HS007-PE-R00009_AH2J2MBBXX.WMB344-TGTACAGC_S123_L004_R1.fastq','WMB344_DS-20186','7236364','SAMN07236364','PRJNA390471','SRP109608','390471']	2009	2017-06-19T11:07:00.000Z		13.7563 N 100.5018 E	THA	Asia	Bangkok	sputum	Homo sapiens	3	human																					452	452153700	198324340	PRJNA390471			99.54	1543705	53	lineage2.2.1	MDR-TB	['Menardo_2021','tbprofiler','tree','diff','input','Napier_2020']	tuberculosis: human-adapted	L2.2.1	Mycobacterium tuberculosis
SAMN42034283	SRR29539745	WGS	NIAID TB PORTALS PROGRAM	SRX25047043	NextSeq 2000	PAIRED	RANDOM	GENOMIC	ILLUMINA	SRS21744192	SRP515897	['1074785','TBPO-4709_lib56269_nextseq_ny0088_151bp.filtered_2_bwa.1.fastq.gz','SRX25047043','33569','PRJNA1074785','SRP515897','SAMN42034283','42034283','SRR29539745','SRS21744192']	2021	2024-06-25T13:51:00.000Z		48.3794 N 31.1656 E	UKR	Europe		sputum	Homo sapiens	3	human																					425	425335665	147761854	PRJNA1074785									tuberculosis: unclassified		Mycobacterium tuberculosis
SAMEA7549972	ERR4816610	WGS	PUBLIC HEALTH ENGLAND	ERX4686452	Illumina HiSeq 2500	PAIRED	RANDOM	GENOMIC	ILLUMINA	ERS5306622	ERP124941	['ERX4686452','run.19430','ERP124941','experiment.19430','project.PHE-TB','ERS5306622','ERR4816610','PRJEB41201','sample.19430','22469367','SAMEA7549972','773303']		2021-11-10T16:26:00.000Z			GBR	Europe										S		S						S								467	467189533	187989512	PRJEB41201	Walker_2022							['Walker_2022','CRyPTIC_PHE','input']	tuberculosis: unclassified		Mycobacterium tuberculosis
SAMN08626386	SRR6824391	WGS	BEIJING INSTITUTE OF GENOMICS,CHINESE ACADEMY OF SCIENCES	SRX3781006	HiSeq X Ten	PAIRED	RANDOM	GENOMIC	ILLUMINA	SRS3034553	SRP134826	['SAMN08626386','8626386','MTB16102_D17020817_HH2L7ALXX_L6_1.clean.fq.gz','SRX3781006','PRJNA436454','SRS3034553','SRP134826','SRR6824391','436454','non-MDR_16102']	2007	2018-03-12T06:15:00.000Z		34.46 N 113.40 E	CHN	Asia	Henan	sputum	Homo sapiens	3	human																					1543	1543017600	733697315	PRJNA436454			99.57	1521769	52	lineage2.2.1	Sensitive	['tbprofiler','tree','input','Napier_2020','diff']	tuberculosis: human-adapted	L2.2.1	Mycobacterium tuberculosis
SAMEA2710920	ERR718422	WGS	SC	ERX662344	Illumina HiSeq 2000	PAIRED	RANDOM	GENOMIC	ILLUMINA	ERS531877	ERP006738	['ERP006738','ERS531877','ERR718422','15110-sc-2107514','3310314','272028','The_interaction_between_the_host_and_pathogen_genetics_in_susceptibility_to_pulmonary_tuberculosis-sc-3274','SC_RUN_14448_7#46','ERX662344','SAMEA2710920','PRJEB7056','SC_EXP_14448_7#46']	2005	2015-02-10T20:55:00.000Z			THA	Asia																										440	440585800	212134370	PRJEB7056			99.33	1627200	37	lineage1.1	Sensitive	['input','Menardo_2021','tbprofiler','Napier_2020','diff','tree']	tuberculosis: human-adapted	L1.1	Mycobacterium tuberculosis
SAMN14416774	SRR11662657	WGS	KHON KAEN UNIVERSITY	SRX8223456	Illumina HiSeq 2500	PAIRED	Restriction Digest	GENOMIC	ILLUMINA	SRS6580094	SRP259494	['PRJNA613706','SRS6580094','SAMN14416774','613706','14416774','SRR11662657','M00701-60_R1.fq.gz','SRP259494','bp0','M00701-60','SRX8223456']	2014	2020-05-01T15:27:00.000Z		13.364 N 100.987 E	THA	Asia		sputum	Homo sapiens	3	human																					1596	1596258300	659768994	PRJNA613706								input	tuberculosis: unclassified		Mycobacterium tuberculosis
G2271													2017				ESP	Europe	province of Valencia					S					S																				No	99.7	1712071	97	lineage4.3.3	Sensitive	['TGU','tree','diff','input','tbprofiler']	tuberculosis: unclassified		Mycobacterium tuberculosis
SAMN41279778	SRR28978620	AMPLICON	IRCCS SAN RAFFAELE HOSPITAL	SRX24507852	MinION	SINGLE	RANDOM PCR	GENOMIC	OXFORD_NANOPORE	SRS21256047	SRP506720	['SRX24507852','1109750','SAMN41279778','SRP506720','370_ont.fastq.gz','SRS21256047','41279778','bp0','SRR28978620','PRJNA1109750','370']	2018	2024-05-09T09:46:00.000Z			ERI	Africa		sputum	Homo sapiens	3	human																					3	3671451	3687905	PRJNA1109750									tuberculosis: unclassified		Mycobacterium tuberculosis
SAMN05781031	SRR4249898	WGS	MICROBIOLOGICAL DIAGNOSTICS UNIT	SRX2169944	NextSeq 500	PAIRED	RANDOM	GENOMIC	ILLUMINA	SRS1697643	ERP017097	['SRR4249898','DMG1600113','SAMN05781031','342977','SRX2169944','SRS1697643','5781031','DMG1600113_R1.fastq.gz','ena-STUDY-UNIVERSITY OF MELBOURNE-13-09-2016-05:24:44:770-18','PRJEB15375','ERP017097']	2015	2016-09-15T22:33:00.000Z			AUS	Oceania			Homo sapiens	3	human																					549	549484909	241088714	PRJEB15375									NTM: avium complex		Mycobacterium intracellulare subsp. chimaera
SAMEA7156916	['ERR5864746','ERR5864747']	WGS		['ERX5510541','ERX5510542']	Illumina HiSeq 2500	PAIRED		GENOMIC	ILLUMINA	ERS4917379		['ena-EXPERIMENT-Swiss Tropical and Public Health Institute-03-05-2021-19:33:15:143-1210','19060642','ERX5510542','ena-EXPERIMENT-Swiss Tropical and Public Health Institute-03-05-2021-19:33:15:143-1211','ena-RUN-Swiss Tropical and Public Health Institute-03-05-2021-19:33:15:143-1211','ERS4917379','SAMEA7156916','ERP123095','ERR5864746','SRS8942767','G04713','PRJEB39561','ena-RUN-Swiss Tropical and Public Health Institute-03-05-2021-19:33:15:143-1210','ena-STUDY-Swiss Tropical and Public Health Institute-27-07-2020-11:23:30:592-1894','ERR5864747','ERX5510541','674180']					GEO	Asia																										1092	1092891912	559083635	PRJEB39561			99.37	3241548	72	lineage2.2.1	Pre-XDR-TB	['tbprofiler','diff','tree','R-MDR_GEO','input']	tuberculosis: unclassified		Mycobacterium tuberculosis
SAMN31248669	SRR27485685	WGS	INRAE	SRX23156999	DNBSEQ-G400	PAIRED	RANDOM	GENOMIC	DNBSEQ	SRS20107418	SRP483010	['881288','PRJNA881288','31248669','1138-19','SRS20107418','SRP483010','1138-19_1.fq.gz','SRX23156999','SRR27485685','SAMN31248669']	2019	2024-01-11T04:14:00.000Z	Buruli ulcer	6.76566 N 2.43490 E	BEN	Africa		skin	Homo sapiens	3	human																					1015	1015162200	820808166	PRJNA881288									NTM: unclassified		Mycobacterium ulcerans
SAMEA12853349	ERR11244733	WGS	SWISS TROPICAL AND PUBLIC HEALTH INSTITUTE	ERX10652937	Illumina NovaSeq 6000	SINGLE	RANDOM	GENOMIC	ILLUMINA	ERS10460585	ERP135175	['ena-EXPERIMENT-TAB-17-04-2023-19:57:14:342-5563','PRJEB50582','8cc6b8bd-130a-4c76-a0b2-3197bafe5cc6','ena-RUN-TAB-17-04-2023-19:57:14:343-5564','ERS10460585','930268','34307207','G46108','ERP135175','ERX10652937','ERR11244733','SAMEA12853349']	2016	2023-07-27T09:55:00.000Z			GEO	Asia		sputum																								366	366344978	118760196	PRJEB50582									tuberculosis: unclassified		Mycobacterium tuberculosis
SAMEA104357434	ERR2179639	WGS	FUDAN UNIVERSITY	ERX2236058	Illumina HiSeq 2000	SINGLE	RANDOM PCR	GENOMIC	ILLUMINA	ERS1982412	ERP104892	['ena-STUDY-FUDAN UNIVERSITY-24-10-2017-03:50:01:214-391','496441','SAMEA104357434','ERS1982412','ena-EXPERIMENT-FUDAN UNIVERSITY-24-10-2017-03:49:56:240-83','MTB083','8238846','ERR2179639','ena-RUN-FUDAN UNIVERSITY-24-10-2017-03:49:56:240-83','ERP104892','ERX2236058','PRJEB23157']	2007	2018-10-25T10:59:00.000Z			CHN	Asia		sputum	Homo sapiens	3	human																					0	0	116363310	PRJEB23157								['Menardo_2021','Napier_2020']	tuberculosis: human-adapted	L4.5	Mycobacterium tuberculosis
SAMEA9070162	ERR6362510	WGS	Swiss-TPH	ERX5627371	Illumina HiSeq 2500	PAIRED	RANDOM	GENOMIC	ILLUMINA	ERS6798470	ERP129488	['ERS6798470','ERP129488','ERX5627371','SAMEA9070162','WGS RR-TB Khayelitsha','737713','20453368','ERR6362510','PRJEB45389','G36267_1']		2021-10-13T18:46:00.000Z			ZAF	Africa						S					S												S			801	801744060	395360994	PRJEB45389	CRyPTIC_WHO2021_PMC7612554		99.49	1711360	39	lineage4.3.3	MDR-TB	['R-RR_HIVcoinf_ZAF','tree','input','diff','Walker_2022','tbprofiler']	tuberculosis: unclassified		Mycobacterium tuberculosis
SAMN08383215	SRR6511605	WGS	NATIONAL INSTITUTE OF HEALTH, PORTUGAL	SRX3599685	Illumina MiSeq	PAIRED		GENOMIC	ILLUMINA	SRS2862130	SRP131205	['PRJNA431049','431049','SAMN08383215','Mycobacterium tuberculosis PT_TB48 strain','SRX3599685','PT_TB48_L001_R1_001.fastq.gz','SRP131205','8383215','Mt_PT_TB48','SRR6511605','SRS2862130']	2016	2018-01-25T13:29:00.000Z			PRT	Europe		As reported: Respiratory biological sample	Homo sapiens	3	human																					440	440953671	232718824	PRJNA431049			99.55	1623271	84	lineage4.1.1.3	MDR-TB	['diff','tree','input','Menardo_2021','tbprofiler']	tuberculosis: human-adapted	L4	Mycobacterium tuberculosis
SAMEA7563184	ERR4830744	WGS	SAN RAFFAELE SCIENTIFIC INSTITUTE	ERX4700728	NextSeq 500	PAIRED	RANDOM	GENOMIC	ILLUMINA	ERS5319817	ERP125008	['22478751','ERS5319817','PRJEB41267','project.Algeria','sample.31689','experiment.31689','run.31689','ERR4830744','773334','ERP125008','SAMEA7563184','ERX4700728']		2021-11-11T10:02:00.000Z			DZA	Africa																										594	594520638	255988668	PRJEB41267			98.11	1637970	51	lineage4.3.1	RR-TB	['tbprofiler','tree','diff','CRyPTIC_SanRaffaele_Algeria','input']	tuberculosis: unclassified		Mycobacterium tuberculosis
SAMN41421635	SRR29055703	WGS	FIND, THE FOUNDATION FOR INNOVATIVE NEW DIAGNOSTICS	SRX24580716	Illumina HiSeq 2000	PAIRED	RANDOM	GENOMIC	ILLUMINA	SRS21320632	SRP507535	['41421635','SRX24580716','6B1800_FECA72F452D9','PRJNA1109295','6B1800_FECA72F452D9_IDR1600054136','IDR1600054136_R1.fastq.gz','1109295','SRS21320632','SRP507535','SRR29055703','SAMN41421635']		2024-05-16T11:50:00.000Z							Homo sapiens	3	human																					566	566041842	379540747	PRJNA1109295								WHO_mutations_2023	tuberculosis: unclassified		Mycobacterium tuberculosis
SAMN15228623	SRR12006570	WGS	CHARLES DARWIN UNIVERSITY	SRX8539829	Illumina HiSeq 2500	PAIRED	RANDOM	GENOMIC	ILLUMINA	SRS6834631	SRP267157	['PRJNA639216','639216','SRP267157','bp0','SAMN15228623','SRR12006570','15228623','18MT13138_paired_R1.fastq.gz','18MT13138','SRX8539829','SRS6834631']	2014	2020-06-13T05:01:00.000Z			MYS	Asia	Kota Kinabalu		Homo sapiens	3	human																					565	565567662	242504374	PRJNA639216								input	tuberculosis: unclassified		Mycobacterium tuberculosis
SAMEA6797899	['ERR4423659','ERR4423658']	WGS		['ERX4364217','ERX4364216']	Illumina HiSeq 2500	PAIRED		GENOMIC	ILLUMINA	ERS4525563		['641061','ena-EXPERIMENT-Swiss Tropical and Public Health Institute-07-08-2020-15:52:46:924-186','ERR4423658','PRJEB37945','ena-EXPERIMENT-Swiss Tropical and Public Health Institute-07-08-2020-15:52:46:924-187','ena-RUN-Swiss Tropical and Public Health Institute-07-08-2020-15:52:46:924-187','ERX4364216','ERS4525563','G20077','ERR4423659','ERX4364217','SAMEA6797899','ERP121304','ena-STUDY-Swiss Tropical and Public Health Institute-22-04-2020-16:47:21:746-61','ena-RUN-Swiss Tropical and Public Health Institute-07-08-2020-15:52:46:924-186','15765026']					TZA	Africa																										303	304155564	155915961	PRJEB37945			99.68	1961431	49	lineage2.2.1.1	MDR-TB	['input','diff','tbprofiler','tree']	tuberculosis: unclassified		Mycobacterium tuberculosis
SAMN32819055	SRR23174274	WGS	AGRIFOOD AND BIOSCIENCES INSTITUTE	SRX19125012	Illumina HiSeq X	PAIRED	PCR	GENOMIC	ILLUMINA	SRS16524286	SRP418517	['BTB_TVR_407_Bad_2014_6.263_NI_1.fastq.gz','SRS16524286','SAMN32819055','32819055','PRJNA925930','bp0','BTB_TVR_407','SRP418517','SRX19125012','TVR407','SRR23174274','925930']	2014	2023-01-20T19:01:00.000Z			GBR	Europe			Meles meles	1	badger																					339	339126558	206787077	PRJNA925930			99.49	759102	52	La1.8.1	Other	['diff','input','tbprofiler','tree']	tuberculosis: animal-adapted	La1	Mycobacterium bovis
SAMEA3448407	ERR1063884	WGS	THE WELLCOME TRUST SANGER INSTITUTE	ERX1144034	Illumina HiSeq 2000	PAIRED	RANDOM	GENOMIC	ILLUMINA	ERS745991	ERP001072	['ERP001072','91604-sc-2315651','ERX1144034','4164066','Karonga_Prevention_Study__KPS____whole_genome_sequ','204548','SAMEA3448407','Karonga_Prevention_Study__KPS____whole_genome_sequencing_in_a_whole_population-sc-2011-12-13T10:33:26Z-2066','ERS745991','ERR1063884','PRJEB2794','SC_RUN_17175_1#15','SC_EXP_17175_1#15']		2016-03-03T18:45:00.000Z			MWI	Africa	Karonga																									496	496803000	105301445	PRJEB2794			99.07	1620585	45	lineage1.1.2	HR-TB	['diff','Karonga_Prevention_Study','tree','tbprofiler','input']	tuberculosis: unclassified		Mycobacterium tuberculosis
SAMEA7528234	ERR4799649	WGS	FOUNDATION FOR MEDICAL RESEARCH INDIA	ERX4669064	NextSeq 500	PAIRED	RANDOM	GENOMIC	ILLUMINA	ERS5284704	ERP124850	['project.Mumbai','ERX4669064','run.28114','773292','22461778','experiment.28114','ERR4799649','sample.28114','SAMEA7528234','PRJEB41116','ERS5284704','ERP124850']		2021-11-10T02:05:00.000Z			IND	Asia	Mumbai					S	S				S	S	S	S				S			S		S	S		520	520447774	238572303	PRJEB41116	Walker_2022		99.39	1520219	51	lineage4.5	Sensitive	['diff','CRyPTIC_IND','tbprofiler','input','tree','Walker_2022']	tuberculosis: unclassified		Mycobacterium tuberculosis
SAMN35340085	SRR24709900	WGS	NIH / NIAID	SRX20488618	NextSeq 2000	PAIRED	RANDOM	GENOMIC	ILLUMINA	SRS17799355	SRP439184	['SRS17799355','35340085','35879','SRP439184','TBPO-2968_lib49572_nextseq_ny0046_151bp.filtered_2_bwa.1.fastq.gz','SRR24709900','975605','bp0','SAMN35340085','SRX20488618','PRJNA975605']	2021	2023-05-23T22:04:00.000Z		48.0196 N 66.9237 E	KAZ	Asia		sputum	Homo sapiens	3	human																					451	451138432	154235242	PRJNA975605			99.27	1734225	54	lineage2.2.1	MDR-TB	['input','tree','tbprofiler','diff']	tuberculosis: unclassified		Mycobacterium tuberculosis
SAMEA4730584	ERR3468940	WGS	WELLCOME SANGER INSTITUTE	ERX3490603	Illumina HiSeq X Ten	PAIRED	RANDOM	GENOMIC	ILLUMINA	ERS2550714	ERP024108	['PRJEB21813','ERP024108','512657','ERS2550714','c551ad00-be4d-11e7-b52c-3c4a9275d6c8','12514204','ERX3490603','SC_RUN_26329_6#337','SAMEA4730584','ERR3468940','Mycobacteria_in_non_CF_bronchiectasis_patients-sc-4853','SC_EXP_26329_6#337']		2019-08-07T17:11:00.000Z																														229	229969376	103058319	PRJEB21813									NTM: avium complex		Mycobacterium avium
SAMEA4774461	ERR2679286	WGS	BIRMINGHAM UNIVERSITY	ERX2694147	Illumina MiSeq	PAIRED		GENOMIC	ILLUMINA	ERS2594413	ERP109524	['ena-RUN-BIRMINGHAM UNIVERSITY-02-07-2018-17:41:39:408-45','MA213','ena-EXPERIMENT-BIRMINGHAM UNIVERSITY-02-07-2018-17:41:39:407-45','ena-STUDY-BIRMINGHAM UNIVERSITY-25-06-2018-11:58:50:945-1145','ERS2594413','479650','ERX2694147','ERR2679286','9600496','PRJEB27446','ERP109524','SAMEA4774461']		2018-07-16T10:03:00.000Z			MLI	Africa	Bamako																									114	114311752	73977909	PRJEB27446			99.51	145412	9	lineage4.1.2.1	Sensitive	['WGS_2006-12_MLI','tbprofiler','input']	tuberculosis: unclassified		Mycobacterium tuberculosis
SAMN08379833	SRR6484854	WGS	SAN RAFFAELE	SRX3574949	NextSeq 500	PAIRED	RANDOM	GENOMIC	ILLUMINA	SRS2844892	SRP128089	['SAMN08379833','PRJNA428596','8379833','SRS2844892','bp0','11496-13','428596','11496-13_WGS','SRX3574949','11496-13_lib4624_nextseq_n0033_151bp.gatk.bam','SRR6484854','SRP128089']		2018-01-19T13:00:00.000Z							Homo sapiens	3	human																					407	407258276	219371627	PRJNA428596			99.64	608387	16	lineage2.2.1	MDR-TB	['tbprofiler','input','diff','tree']	tuberculosis: unclassified		Mycobacterium tuberculosis
SAMN41468922	SRR29093257	WGS	FIND, THE FOUNDATION FOR INNOVATIVE NEW DIAGNOSTICS	SRX24617300	Illumina HiSeq 2000	PAIRED	RANDOM	GENOMIC	ILLUMINA	SRS21354465	SRP507535	['924644_939B117543C0','SRS21354465','PRJNA1109295','1109295','SRR29093257','1482332127869T-C033-COW5558A37_S53_R1_001.fastq.gz','SRX24617300','924644_939B117543C0_C033-COW5558A37','41468922','SRP507535','SAMN41468922']	2013	2024-05-21T06:01:00.000Z			ZAF	Africa			Homo sapiens	3	human																					284	284562520	122268059	PRJNA1109295								WHO_mutations_2023	tuberculosis: unclassified		Mycobacterium tuberculosis
SAMN20512946	SRR15316545	WGS	SCHOOL OF PUBLIC HEALTH, FUDAN UNIVERSITY	SRX11621051	Illumina HiSeq 2000	PAIRED	PCR	GENOMIC	ILLUMINA	SRS9656312	SRP330727	['PRJNA751240','SAMN20512946','SRX11621051','SRP330727','20512946','SRS9656312','F71_R1.fastq.gz','F71','bp0','SRR15316545','2008-Middle-004','751240']	2008	2021-08-01T01:31:00.000Z		30.31 N 120.03 E	CHN	Asia	Zheijiang	sputum	Homo sapiens	3	human																					1592	1592753100	608802442	PRJNA751240			99.44	1887814	64	lineage2.2.1	Sensitive	['tbprofiler','timelapse_Zhejiang_CHN','diff','tree','input']	tuberculosis: unclassified		Mycobacterium tuberculosis
SAMN08376324	SRR6480582	WGS	RADBOUDUMC	SRX3570200	Illumina HiSeq 2000	PAIRED	PCR	GENOMIC	ILLUMINA	SRS2841198	SRP130118	['SAMN08376324','PRJNA430531','SRS2841198','Index18_66','SRR6480582','SRX3570200','8376324','bp0','900223','430531','SRP130118','Index18_66_1.fq.gz']		2018-01-18T11:17:00.000Z			IDN	Asia	Bandung	cerebrospinal fluid	Homo sapiens	3	human																					286	286722720	219056827	PRJNA430531								input	tuberculosis: human-adapted	L4	Mycobacterium tuberculosis
SAMN08612935	SRR6785443	WGS	SAN RAFFAELE	SRX3744685	NextSeq 500	PAIRED	RANDOM	GENOMIC	ILLUMINA	SRS3001091	SRP128089	['bp0','8612935','SRX3744685','SRR6785443','SRS3001091','428596','PRJNA428596','5610-13_WGS','5610-13_lib3774_nextseq_n0013_151bp.gatk.bam','5610-13','SRP128089','SAMN08612935']		2018-02-27T06:13:00.000Z							Homo sapiens	3	human																					470	470873999	254062054	PRJNA428596								input	tuberculosis: unclassified		Mycobacterium tuberculosis
SAMEA115475300	ERR12861783	WGS	FZB	ERX12234594	NextSeq 2000	PAIRED		GENOMIC	ILLUMINA	ERS18730633	ERP155761	['42733986','ERX12234594','PRJEB70863','ERR12861783','58e09715-988e-44b5-93dc-ec559775a03f','1099072','ERS18730633','ena-RUN-TAB-09-04-2024-07:38:17:531-277751','ena-EXPERIMENT-TAB-09-04-2024-07:38:17:530-277750','22008775','ERP155761','SAMEA115475300']	2020	2024-08-03T22:41:00.000Z			CHE	Europe																										712	712831994	245618505	PRJEB70863									NTM: avium complex		Mycobacterium avium
SAMN26814640	SRR18391769	WGS	VISAVET HEALTH SURVEILLANCE CENTRE	SRX14525633	Illumina MiSeq	PAIRED	PCR	GENOMIC	ILLUMINA	SRS12323839	SRP364942	['804719','SRS12323839','19-038412-339-08905_S27_L001_R1_001.fastq.gz','2017_105_M_Cattle_MA','26814640','SRP364942','SRX14525633','PRJNA804719','SRR18391769','SAMN26814640']	2017	2022-03-21T00:59:00.000Z			ESP	Europe		lymph node	Bos taurus	3	domestic cattle																					429	429500836	240453073	PRJNA804719			99.12	1524530	81	La1.7.1	Other	['input','tbprofiler','diff','tree']	tuberculosis: animal-adapted	La1	Mycobacterium bovis
SAMN04407896	SRR3103480	WGS	NATIONAL MICROBIOLOGY LABORATORY	SRX1532130	Illumina MiSeq	PAIRED	RANDOM	GENOMIC	ILLUMINA	SRS1249527	SRP064127	['295328','run_NX_52','4407896','SAMN04407896','SRS1249527','PRJNA295328','SRP064127','SRX1532130','run_NX_52_files','SRR3103480']	2005	2016-01-15T13:15:00.000Z			CAN	North America			Homo sapiens	3	human																					543	543271962	371870788	PRJNA295328								input	tuberculosis: unclassified		Mycobacterium tuberculosis
SAMN43257336	SRR30296332	WGS	TXDSHS	SRX25756841	Illumina MiSeq	PAIRED	RANDOM	GENOMIC	ILLUMINA	SRS22396032	SRP491750	['bp0','SRS22396032','SRP491750','1080563','TX-DSHS-MTB-2400424-TX-M08451-240809_S10_L001_R1_001.fastq.gz','SRX25756841','SRR30296332','TX-DSHS-MTB-2400424','43257336','PRJNA1080563','SAMN43257336']	2024	2024-08-19T12:46:00.000Z			USA	North America	TX	sputum	Homo sapiens	3	human																					683	683676887	355978054	PRJNA1080563									tuberculosis: unclassified		Mycobacterium tuberculosis
SAMEA7525316	ERR4796816	WGS	FOUNDATION FOR MEDICAL RESEARCH INDIA	ERX4666231	NextSeq 500	PAIRED	RANDOM	GENOMIC	ILLUMINA	ERS5281790	ERP124850	['sample.1541','experiment.1541','ERR4796816','project.Mumbai','SAMEA7525316','ERP124850','ERX4666231','PRJEB41116','ERS5281790','773292','22458880','run.1541']		2021-11-09T22:11:00.000Z			IND	Asia	Mumbai					S	R			S	S	R	S	R				R	R	S	R	S	R	S	S	1061	1061559600	474498682	PRJEB41116	['CRyPTIC_reuse_table','Walker_2022']		99.51	1498021	47	lineage2.2.1.1	Pre-XDR-TB	['diff','Walker_2022','CRyPTIC_IND','input','tbprofiler','CRyPTIC_reuse_table']	tuberculosis: unclassified		Mycobacterium tuberculosis
SAMN12825737	SRR10305841	WGS	CHINESE CENTER FOR DISEASE CONTROL AND PREVENTION	SRX7017040	Illumina HiSeq 2500	PAIRED	RANDOM	GENOMIC	ILLUMINA	SRS5538257	SRP226155	['SRS5538257','CN747','SAMN12825737','SRX7017040','12825737','229','PRJNA573798','229_1.fq.gz','SRR10305841','573798','bp0','SRP226155']	2007	2019-10-18T05:28:00.000Z		31.32 N 120.5 E	CHN	Asia	Jiangsu	sputum	Homo sapiens	3	human																					1520	1520544500	798709897	PRJNA573798			99.61	1776217	101	lineage2.2.1	Sensitive	['input','diff','tree','tbprofiler']	tuberculosis: unclassified		Mycobacterium tuberculosis
SAMN12126238	SRR9588566	WGS	HARVARD T.H. CHAN SCHOOL OF PUBLIC HEALTH	SRX6354428	Illumina HiSeq 4000	PAIRED	RANDOM	GENOMIC	ILLUMINA	SRS5017394	SRP211812	['SRR9588566','MT-4942','SRS5017394','SRP211812','SAMN12126238','MT-4942_1','549270','PRJNA549270','HI.4837.005.IDT_i7_7---IDT_i5_7.MT-4942_R1.fastq.gz','SRX6354428','12126238']		2019-06-24T11:02:00.000Z		57.382712 N 70.616561 W	CAN	North America	Quebec,Nunavik		Homo sapiens	3	human																					3985	3985276800	1928845602	PRJNA549270			99.39	1753770	39	lineage4.1.2	Sensitive	['diff','tbprofiler','input','tree']	tuberculosis: unclassified		Mycobacterium tuberculosis
SAMN05575642	SRR4035661	WGS	HARVARD MEDICAL SCHOOL	SRX2026818	Illumina HiSeq 2000	PAIRED	RANDOM	GENOMIC	ILLUMINA	SRS1621154	SRP082185	['P20-Liver-C4','SAMN05575642','SRR4035661','SRS1621154','SRP082185','SRX2026818','PRJNA323744','323744','738-LivC4a_2.fastq.gz','5575642']	2013-06	2016-08-16T14:00:00.000Z		29.6483 S 30.3318 E	ZAF	Africa	Kwazulu-Natal	necropsy (morgue)	Homo sapiens	3	human																					2369	2369030548	1656094846	PRJNA323744								['denylist','input','intrapatient_ZAF','Napier_2020']	tuberculosis: human-adapted	L4.4.1.1	Mycobacterium tuberculosis
SAMEA11008542	ERR7363012	WGS	UNIVERSITY OF S*O PAULO	ERX6931649	NextSeq 500	PAIRED	RANDOM PCR	GENOMIC	ILLUMINA	ERS8658319	ERP132925	['52a60506-ee50-4f58-9245-018b120f0e9a','ERS8658319','28804689','PRJEB48543','ena-EXPERIMENT-TAB-17-11-2021-14:48:28:336-47707','0496-2017','SAMEA11008542','844718','ena-RUN-TAB-17-11-2021-14:48:28:336-47708','ERP132925','ERX6931649','ERR7363012']	2017	2022-06-11T07:35:00.000Z			BRA	South America		sputum	Homo sapiens	3	human																					681	681520931	311768410	PRJEB48543			99.44	1534870	48	lineage4.1.2.1	Sensitive	['tbprofiler','input','diff','tree','standford']	tuberculosis: unclassified		Mycobacterium tuberculosis
SAMN15180389	SRR11972213	WGS	UNIVERSITY OF OTAGO	SRX8516161	Illumina MiSeq	PAIRED	RANDOM	GENOMIC	ILLUMINA	SRS6813817	SRP266712	['PRJNA638161','SRR11972213','M213_R1.fastq.gz','SRP266712','15180389','638161','SRX8516161','SAMN15180389','SRS6813817','M213']		2020-06-10T04:50:00.000Z		16.8409 N 96.1735 E	MMR	Asia	Yangon	sputum	Homo sapiens	3	human																					159	159319664	107263031	PRJNA638161			98.55	340533	14	lineage1.1.3.1	Sensitive	['input','tbprofiler']	tuberculosis: unclassified		Mycobacterium tuberculosis
SAMEA1403717	ERR137269	WGS	SC	ERX113287	Illumina HiSeq 2000	PAIRED	RANDOM	GENOMIC	ILLUMINA	ERS096399	ERP000192	['SC_RUN_7769_8#79','203970','ERR137269','ERS096399','ERX113287','SAMEA1403717','1089556','PRJEB2138','ERP000192','Variation discovery in Russian TB isolates-sc-2010-04-20','1731H-sc-2012-02-21T11:37:07Z-1364761','SC_EXP_7769_8#79','Variation discovery in Russian TB isolates-sc-2010']	2009	2014-10-16T02:35:00.000Z			RUS	Europe	Samara		Homo sapiens	3	human	S	S			S		R		S				R	R				S			928	928413200	557519188	PRJEB2138	CRyPTIC_WHO2021_PMC7612554		99.5	1873411	43	lineage2.2.1	MDR-TB	['Walker_2022','input','diff','Napier_2020','Menardo_2018','tbprofiler','tree']	tuberculosis: human-adapted	L2.2.1	Mycobacterium tuberculosis
SAMEA3321904	ERR841880	WGS	GLASGOW POLYOMICS	ERX921948	Illumina Genome Analyzer IIx	PAIRED	RANDOM	GENOMIC	ILLUMINA	ERS696688	ERP010079	['RK145','SAMEA3321904','ena-RUN-Glasgow Polyomics-01-04-2015-12:37:03:754-94','ERS696688','304703','4306922','ERP010079','ena-EXPERIMENT-Glasgow Polyomics-01-04-2015-12:37:03:754-94','ena-STUDY-Glasgow Polyomics-01-04-2015-12:37:10:132-214','ERR841880','ERX921948','PRJEB9025']		2015-12-02T09:44:00.000Z							Bos taurus	2	domestic cattle																					165	165263386	111003690	PRJEB9025			99.15	1701472	27	La1.8.1	Other	['input','Menardo_2018','diff','Brites_2018','tbprofiler','tree']	tuberculosis: animal-adapted	La1	Mycobacterium bovis
SAMEA1117705	ERR2512524	WGS	PHE	ERX2531734	Illumina MiSeq	PAIRED	RANDOM	GENOMIC	ILLUMINA	ERS2397114	ERP107961	['10121651','SAMEA1117705','ERP107961','ERS2397114','experiment.4079','PRJEB25991','ERX2531734','project.First_10k_genomes_study_set_4','sample.4079','493034','run.4079','ERR2512524']		2021-10-23T15:03:00.000Z			GBR	Europe	England									S		S					S	S								168	168221524	121085272	PRJEB25991	Walker_2022		99.6	686405	23	lineage4.8	Sensitive	['input','tbprofiler','Napier_2020','CRyPTIC_PHE','diff','Walker_2022','tree']	tuberculosis: human-adapted	L4.8	Mycobacterium tuberculosis
SAMN30547755	SRR21279437	WGS	SCHOOL OF PUBLIC HEALTH, FUDAN UNIVERSITY	SRX17288692	Illumina HiSeq 2500	PAIRED	RANDOM	GENOMIC	ILLUMINA	SRS14853221	SRP394436	['SRX17288692','PRJNA874331','SRP394436','bp0','SAMN30547755','SRR21279437','30547755','SRS14853221','lzwG82C06_R1.fastq.gz','lzwG82C06','874331']	2017	2022-08-28T11:53:00.000Z			CHN	Asia	Eastern China		Homo sapiens	3	human																					1830	1830382278	678525685	PRJNA874331			98.62	1869941	44	lineage2.2.1	Other	['tbprofiler','tree','input','diff']	tuberculosis: unclassified		Mycobacterium tuberculosis
SAMEA110420493	ERR9993136	WGS	CTB/NICD - SOUTH AFRICA, SOUTH AFRICA	ERX9533542	Illumina NovaSeq 6000	PAIRED	RANDOM	GENOMIC	ILLUMINA	ERS12518568		['ERX9533542','ERS12518568','SAMEA110420493','run.1349.1.c76aef912b18583e49b3f9857fb9724c','30016961','sample.1349.35c276bb','experiment.1349.6c7df3a8','ERR9993136']		2022-08-10T14:24:00.000Z																														665	665656320	218235948										tuberculosis: unclassified		Mycobacterium tuberculosis
SAMN08913294	SRR6982350	WGS	SAN RAFFAELE	SRX3922677	Illumina MiSeq	PAIRED	RANDOM	GENOMIC	ILLUMINA	SRS3157294	SRP128089	['PRJNA428596','SRR6982350','TRL0082413','428596','TRL0082413_WGS','SRX3922677','SAMN08913294','SRP128089','bp0','SRS3157294','8913294','TRL0082413_S25.gatk.bam']		2018-04-12T16:37:00.000Z							Homo sapiens	3	human																					168	168488536	104491166	PRJNA428596								input	tuberculosis: unclassified		Mycobacterium tuberculosis
SAMEA13120015	ERR8773984	WGS	UNIVERSITY OF BASEL, SWITZERLAND	ERX8437369	Illumina HiSeq 2500	PAIRED		GENOMIC	ILLUMINA	ERS10723981	ERP135588	['ERX8437369','ERS10723981','SAMEA13120015','e85ebed1-8b4e-426c-a0a5-d56f438d6aa3','30046525','863195','G07286','ERR8773984','PRJEB50999','ERP135588','ena-RUN-TAB-24-02-2022-09:00:19:220-91132','ena-EXPERIMENT-TAB-24-02-2022-09:00:19:220-91131']		2022-08-10T22:29:00.000Z			GEO	Asia			Homo sapiens	3	human																					710	710929910	327200362	PRJEB50999								input	tuberculosis: unclassified		Mycobacterium tuberculosis
SAMEA115744381	ERR13273279	WGS	UNIVERSITY OF OXFORD, NUFFIELD DEPARTMENT OF MEDIC	ERX12643705	NextSeq 500	PAIRED	RANDOM PCR	GENOMIC	ILLUMINA	ERS20254265	ERP161058	['ERX12643705','ERR13273279','webin-reads-8ea7dd54eb6f','8ea7dd54eb6f','ERP161058','SAMEA115744381','b28b5ff0-515d-42d2-bc0f-19e45ec26bb9','41870367','1124794','ERS20254265','PRJEB76547']	2020	2024-08-08T10:42:00.000Z			DEU	Europe																										709	709094917	294566652	PRJEB76547								CRyPTIC_2024	tuberculosis: unclassified		Mycobacterium tuberculosis
SAMN07766271	SRR6152955	WGS	BC CENTRE FOR DISEASE CONTROL PUBLIC HEALTH LABORATORY	SRX3264881	HiSeq X Ten	PAIRED	RANDOM	GENOMIC	ILLUMINA	SRS2577105	SRP119652	['SAMN07766271','BC11-Mtb386_2.fastq.gz','BC11-Mtb386','PRJNA413593','SRR6152955','413593','SRX3264881','SRP119652','SRS2577105','7766271']	2011	2017-10-10T14:20:00.000Z		49.15 N 123.7 W	CAN	North America	British Columbia		Homo sapiens	3	human					S		S						S	S							819	819485000	393480085	PRJNA413593	CRyPTIC_WHO2021_PMC7612554		99.73	1772812	51	lineage4.3.3	Sensitive	['tree','Napier_2020','input','tbprofiler','Walker_2022','diff']	tuberculosis: human-adapted	L4	Mycobacterium tuberculosis
SAMEA7156839	['ERR5864610','ERR5864611']	WGS		['ERX5510405','ERX5510406']	Illumina HiSeq 2500	PAIRED		GENOMIC	ILLUMINA	ERS4917302		['ERS4917302','ena-EXPERIMENT-Swiss Tropical and Public Health Institute-03-05-2021-19:33:15:137-1074','19060514','ena-EXPERIMENT-Swiss Tropical and Public Health Institute-03-05-2021-19:33:15:138-1075','ena-STUDY-Swiss Tropical and Public Health Institute-27-07-2020-11:23:30:592-1894','ERP123095','ERR5864611','G02745','ERX5510405','ERX5510406','PRJEB39561','ena-RUN-Swiss Tropical and Public Health Institute-03-05-2021-19:33:15:138-1075','SAMEA7156839','SRS8942690','ERR5864610','674180','ena-RUN-Swiss Tropical and Public Health Institute-03-05-2021-19:33:15:137-1074']					GEO	Asia																										476	477439726	322481642	PRJEB39561			99.38	3546103	76	lineage2.2.1	MDR-TB	['tree','tbprofiler','R-MDR_GEO','diff','input']	tuberculosis: unclassified		Mycobacterium tuberculosis
SAMN21593454	SRR16149147	WGS	NATIONAL CENTER OF INFECTIOUS AND PARASITIC DISEASES, SOFIA BULGARIA	SRX12434023	Illumina NovaSeq 6000	PAIRED	RANDOM	GENOMIC	ILLUMINA	SRS10401361	SRP339647	['SRS10401361','M.tuberculosis_49_2010_R1.fastq.gz','21593454','SRR16149147','SRX12434023','PRJNA765918','SRP339647','49/2010','765918','SAMN21593454']	2010	2021-10-01T11:52:00.000Z		42.6977 N 23.3219 E	BGR	Europe	Sofia		Homo sapiens	3	human																					168	168981888	74987848	PRJNA765918								input	tuberculosis: unclassified		Mycobacterium tuberculosis
SAMEA5975120	ERR3559372	WGS	FUDAN UNIVERSITY	ERX3559123	Illumina HiSeq 2500	PAIRED	RANDOM PCR	GENOMIC	ILLUMINA	ERS3777957	ERP117507	['ERS3777957','SAMEA5975120','SC0300','15230898','ERX3559123','ena-EXPERIMENT-FUDAN UNIVERSITY-25-09-2019-16:05:21:799-300','639250','ena-RUN-FUDAN UNIVERSITY-25-09-2019-16:05:21:799-300','PRJEB34582','ena-STUDY-FUDAN UNIVERSITY-25-09-2019-16:05:44:667-292','ERR3559372','ERP117507']	2018	2020-06-13T19:05:00.000Z			CHN	Asia		sputum	Homo sapiens	3	human																					1819	1819940100	685579064	PRJEB34582			99.66	1858113	59	lineage2.2.1	Sensitive	['tbprofiler','tree','Menardo_2021','input','diff']	tuberculosis: human-adapted	L2	Mycobacterium tuberculosis
SAMN31220354	SRR21887646	WGS	CAPITAL MEDICAL UNIVERSITY	SRX17874700	Illumina HiSeq 2000	PAIRED	RANDOM PCR	GENOMIC	ILLUMINA	SRS15392928	SRP402335	['SRP402335','888557','SRR21887646','SAMN31220354','Y31008_1.fastq.gz','SRX17874700','SRS15392928','Y31008','PRJNA888557','31220354']	2019	2022-10-13T05:30:00.000Z		39.9 N 116.40 E	CHN	Asia	Beijing	sputum	Homo sapiens	3	human																					2528	2528024400	803513052	PRJNA888557			99.56	1874556	64	lineage2.2.1	MDR-TB	['diff','tree','input','tbprofiler']	tuberculosis: unclassified		Mycobacterium tuberculosis
SAMEA1119864	ERR2514683	WGS	PHE	ERX2533893	Illumina MiSeq	PAIRED	RANDOM	GENOMIC	ILLUMINA	ERS2399273	ERP107961	['10123810','ERP107961','sample.6792','ERX2533893','ERR2514683','ERS2399273','experiment.6792','project.First_10k_genomes_study_set_4','493034','run.6792','SAMEA1119864','PRJEB25991']		2022-07-21T20:10:00.000Z			GBR	Europe	England									S		S					S	S								488	488899853	316906536	PRJEB25991	Walker_2022		99.57	1375283	45	lineage3	Sensitive	['tbprofiler','Walker_2022','CRyPTIC_PHE','Napier_2020','tree','input','diff']	tuberculosis: human-adapted	L3	Mycobacterium tuberculosis
SAMN21236154	SRR15722963	WGS	SHANGHI CDC	SRX12018796	Illumina HiSeq 2500	PAIRED	other	GENOMIC	ILLUMINA	SRS10023752	SRP335713	['SRX12018796','SRR15722963','C1331','SRS10023752','SRP335713','c1331','C1331.1.fastq.gz','SAMN21236154','21236154','bp0','760838','PRJNA760838']	2010-01	2021-09-05T09:26:00.000Z			CHN	Asia	Shanghai	sputum	Homo sapiens	3	human																					958	958766700	386018801	PRJNA760838			99.46	1568635	51	lineage2.2.1	Sensitive	['tbprofiler','diff','input','tree']	tuberculosis: unclassified		Mycobacterium tuberculosis
SAMEA114443208	ERR13246320	WGS	SEOUL NATIONAL UNIVERSITY	ERX12616980	Illumina MiSeq	PAIRED	RANDOM	GENOMIC	ILLUMINA	ERS16430992	ERP151439	['GReAT_JP_107','PRJEB66375','41787000','SAMEA114443208','ERX12616980','ERS16430992','ERP151439','c7f31963-9edb-49ef-a000-987e031fb6cb','1022751','ERR13246320','webin-reads-GReAT_JP_107']	2007	2024-08-01T02:13:00.000Z			JPN	Asia		sputum	Homo sapiens	3	human																					664	664842918	414787132	PRJEB66375									tuberculosis: unclassified		Mycobacterium tuberculosis
SAMN31581308	SRR22175177	WGS	HAYSTACKANALYTICS PVT. LTD.	SRX18154078	HiSeq X Ten	PAIRED	PCR	GENOMIC	ILLUMINA	SRS15655329	SRP406075	['31581308','PRJNA897841','SRS15655329','JJ-89_HA100','SRX18154078','bp0','897841','JJ-89_HA100.bam','SRP406075','SRR22175177','SO_8769_JJ_89','SAMN31581308']	2019	2022-11-03T10:28:00.000Z			IND	Asia	Mumbai	sputum	Homo sapiens	3	human																					261	261017845	124572915	PRJNA897841			99.33	1390992	43	lineage2.2.1.1	Pre-XDR-TB	['diff','denylist','input','tbprofiler']	tuberculosis: unclassified		Mycobacterium tuberculosis
SAMN36834360	SRR25515563	WGS	SHANDONG PROVINCIAL HOSPITAL	SRX21245686	Illumina HiSeq 4000	PAIRED	RANDOM	GENOMIC	ILLUMINA	SRS18499967	SRP453313	['SRP453313','R95','SRS18499967','36834360','R95.IS300_Clean.1.fastq.gz','SRX21245686','bp0','1002108','PRJNA1002108','SRR25515563','SAMN36834360']	2012	2023-08-04T04:42:00.000Z		36.40 N 117.00 E	CHN	Asia	Shandong	As reported: phlegm	Homo sapiens	3	human																					576	576664800	246941154	PRJNA1002108			98.97	1820853	63	lineage2.2.1	MDR-TB	['tbprofiler','input','diff','tree']	tuberculosis: human-adapted	L4	Mycobacterium tuberculosis	H37Rv
SAMEA3443149	ERR2517009	WGS	PHE	ERX2536224	Illumina HiSeq 2500	PAIRED	RANDOM	GENOMIC	ILLUMINA	ERS2401686	ERP107972	['SAMEA3443149','ERX2536224','run.9351','ERR2517009','PRJEB26001','10126346','project.First_10k_genomes_study_set_9','ERS2401686','sample.9351','ERP107972','493039','experiment.9351']		2021-10-23T20:13:00.000Z			GBR	Europe	England					S	S					R	R	S				R					S			696	696579610	381796029	PRJEB26001	Walker_2022		99.64	1893151	66	lineage2.2.1	MDR-TB	['diff','tree','CRyPTIC_PHE','tbprofiler','Walker_2022','input','Napier_2020']	tuberculosis: human-adapted	L2.2.1	Mycobacterium tuberculosis
SAMEA9069753	ERR6362014	WGS	Swiss-TPH	ERX5626964	Illumina NovaSeq 6000	SINGLE	RANDOM	GENOMIC	ILLUMINA	ERS6798063	ERP129488	['20453048','ERP129488','ERS6798063','ERX5626964','G47687_1','ERR6362014','SAMEA9069753','PRJEB45389','737713','WGS RR-TB Khayelitsha']		2021-10-13T17:54:00.000Z			ZAF	Africa																										459	459715034	140799826	PRJEB45389								R-RR_HIVcoinf_ZAF	tuberculosis: unclassified		Mycobacterium tuberculosis
SAMN30157846	SRR20969392	WGS	CENTRE FOR TUBERCULOSIS CONTROL OF GUANGDONG PROVINCE	SRX16987328	Illumina NovaSeq 6000	PAIRED	RANDOM	GENOMIC	ILLUMINA	SRS14573092	SRP390552	['SAMN30157846','SRS14573092','D20003208a.realigned.bam','bp0','SRP390552','SRX16987328','SRR20969392','gdtb_155','PRJNA866200','866200','D20003208a','30157846']	2017	2022-08-08T18:36:00.000Z		23.08 N 113.14 E	CHN	Asia	Guangdong	sputum	Homo sapiens	3	human																					1416	1416589851	148364482	PRJNA866200			99.52	1870500	68	lineage2.2.1	MDR-TB	['input','diff','tbprofiler','tree']	tuberculosis: unclassified		Mycobacterium tuberculosis
SAMEA113556424	ERR11488891	WGS	FZB	ERX10895067	NextSeq 500	PAIRED		GENOMIC	ILLUMINA	ERS15552547	ERP147779	['86810e0e-614f-4ad6-9cd7-0bc407fc82e6','ena-EXPERIMENT-TAB-27-05-2023-22:16:03:889-28203','36323440','ERR11488891','SAMEA113556424','ERP147779','ena-RUN-TAB-27-05-2023-22:16:03:889-28204','ERS15552547','ERX10895067','SMN-772','989949','PRJEB62665']		2023-09-24T11:06:00.000Z			MOZ	Africa	Maputo																									276	276217052	131197342	PRJEB62665			99.46	1445475	47	lineage4.1.2.1	MDR-TB	['tbprofiler','input','tree','R-RR_MOZ','diff']	tuberculosis: unclassified		Mycobacterium tuberculosis
SAMN38810405	SRR27198099	RNA-Seq	HARVARD TH CHAN SCHOOL OF PUBLIC HEALTH	SRX22878257	Illumina MiSeq	PAIRED	PCR	SYNTHETIC	ILLUMINA	SRS19850897	SRP477760	['PRJNA1052011','SAMN38810405','SRP477760','14218-S-RLLgrB_S56_L001_R1_001.fastq.gz','DNA-231205FOR-206','bp0','1052011','14218_RLL gr B_bacterialDNA','SRX22878257','38810405','SRS19850897','SRR27198099']	2019	2023-12-13T10:44:00.000Z			USA	North America	Pittsburg	lung	Macaca fascicularis	3	crab-eating macaque																					42	42247794	24713773	PRJNA1052011									tuberculosis: unclassified		Mycobacterium tuberculosis
SAMN15403829	SRR12399380	AMPLICON	GENOSCREEN	SRX8897744	NextSeq 500	PAIRED	PCR	GENOMIC	ILLUMINA	SRS7156517	SRP276358	['SRS7156517','SRX8897744','15403829','18-3t','SRR12399380','SRP276358','643157','18-3t_S18_L001_R1_001.fastq.gz','bp0','DRC_Deeplex190','SAMN15403829','PRJNA643157']	2016	2020-08-06T09:56:00.000Z			COD	Africa		sputum	Homo sapiens	3	human																					89	89995238	52862617	PRJNA643157									tuberculosis: unclassified		Mycobacterium tuberculosis
SAMEA113537834	ERR11465712	WGS	FZB	ERX10871869	NextSeq 500	PAIRED		GENOMIC	ILLUMINA	ERS15534255	ERP147571	['ERR11465712','ena-RUN-TAB-22-05-2023-12:53:16:176-6863','BTB-1943','d05d2f15-c027-4055-b906-d9d6d110849e','35506211','979605','PRJEB62480','ERS15534255','SAMEA113537834','ERP147571','ERX10871869','ena-EXPERIMENT-TAB-22-05-2023-12:53:16:176-6862']		2023-09-17T03:08:00.000Z			BWA	Africa																										362	362591836	149707102	PRJEB62480			99.13	1549763	38	lineage4.3.2.1	Sensitive	['Kopanyo','input','diff','tbprofiler']	tuberculosis: unclassified		Mycobacterium tuberculosis
SAMEA104398477	ERR2202638	WGS	HOSPITAL GENERAL UNIVERSITARIO GREGORIO MARANON	ERX2257012	Illumina MiSeq	PAIRED	Restriction Digest	GENOMIC	ILLUMINA	ERS2016419	ERP105261	['ERS2016419','SAMEA104398477','ERR2202638','ena-RUN-Hospital General Universitario Gregorio Maranon-22-11-2017-12:59:58:651-63','ERX2257012','ena-STUDY-Hospital General Universitario Gregorio Maranon-20-11-2017-09:05:43:072-1035','8099179','ena-EXPERIMENT-Hospital General Universitario Gregorio Maranon-22-11-2017-12:59:58:651-63','Cluster3-Case2','PRJEB23503','420291','ERP105261']																																157	157343606	109870565	PRJEB23503			98.2	980609	35	lineage4.3.3	Sensitive	['input','tree','tbprofiler','diff']	tuberculosis: unclassified		Mycobacterium tuberculosis
SAMEA115750178	ERR13291026	WGS	UNIVERSITY OF OXFORD, NUFFIELD DEPARTMENT OF MEDIC	ERX12661512	Illumina NovaSeq 6000	PAIRED	RANDOM PCR	GENOMIC	ILLUMINA	ERS20266465	ERP161058	['b28b5ff0-515d-42d2-bc0f-19e45ec26bb9','ERP161058','SAMEA115750178','PRJEB76547','e33c4e8ae45b','ERX12661512','1124794','41909136','ERR13291026','webin-reads-e33c4e8ae45b','ERS20266465']	2020	2024-08-20T02:52:00.000Z			TWN	Asia																										744	744715390	240326180	PRJEB76547								CRyPTIC_2024	tuberculosis: unclassified		Mycobacterium tuberculosis
SAMEA7561731	ERR4829293	WGS	SAN RAFFAELE SCIENTIFIC INSTITUTE	ERX4699277	NextSeq 500	PAIRED	RANDOM	GENOMIC	ILLUMINA	ERS5318366	ERP124983	['SAMEA7561731','ERP124983','run.16502','PRJEB41242','ERR4829293','project.Italy','experiment.16502','ERX4699277','sample.16502','773309','22477300','ERS5318366']		2021-11-11T07:01:00.000Z																														370	370246173	133084979	PRJEB41242			99.37	2370086	79	lineage4.4.1.1	Sensitive	['diff','CRyPTIC_SanRaffaele','input','tree','tbprofiler']	tuberculosis: unclassified		Mycobacterium tuberculosis
SAMN28453138	SRR19226952	WGS	WADSWORTH CENTER	SRX15290849	Illumina MiSeq	PAIRED	RANDOM	GENOMIC	ILLUMINA	SRS13021715	SRP374006	['SRR19226952','IDR1600023715-01-01','28453138','PRJNA835805','SRP374006','SRS13021715','IDR1600023715-01-01_R1.fastq.gz','SRX15290849','SAMN28453138','835805']	2016	2022-05-16T15:18:00.000Z			USA	North America	Queens County		Homo sapiens	3	human																					409	409601180	224167446	PRJNA835805			99.49	1503284	78	lineage2.2.1	Sensitive	['tree','diff','input','tbprofiler']	tuberculosis: unclassified		Mycobacterium tuberculosis
SAMEA13294699	ERR9121418	WGS	UNIVERSITY OF OXFORD, NUFFIELD DEPARTMENT OF MEDIC	ERX8663405	Illumina MiSeq	PAIRED	RANDOM	GENOMIC	ILLUMINA	ERS10897625	ERP136048	['experiment.1609.c60d521c','ERX8663405','SAMEA13294699','ERP136048','30300336','862826','project.SeqTreat_Valencia1','sample.1609.82012b04','PRJEB51415','ERR9121418','run.1609.1.591fd16078d5971395ba61fca5fa58ac','ERS10897625']		2024-08-10T18:04:00.000Z			ESP	Europe	Valencia																									711	711455751	332633736	PRJEB51415								CRyPTIC_SeqTreat_Valencia	tuberculosis: unclassified		Mycobacterium tuberculosis
SAMEA5163985	ERR4024879	WGS	WELLCOME SANGER INSTITUTE	ERX4026267	HiSeq X Ten	PAIRED	RANDOM	GENOMIC	ILLUMINA	ERS2971708	ERP112727	['SAMEA5163985','ERR4024879','ERX4026267','SC_EXP_28832_4#366','The_Genomics_of_Multidrug_Resistant_Tuberculosis_Transmission__NIHR_funded_-sc-5364','PRJEB30294','SC_RUN_28832_4#366','ERP112727','626130','14627860','ERS2971708','286c7408-6414-11e8-bf99-3c4a9275d6c8']		2020-04-19T04:04:00.000Z																														309	309134448	67262671	PRJEB30294			99.54	1640966	56	lineage4.1.1	HR-TB	['tbprofiler','diff','tree','input']	tuberculosis: unclassified		Mycobacterium tuberculosis
SAMEA113935772	ERR11591452	WGS	NATIONAL INSTITUTE OF HEALTH DR. RICARDO JORGE	ERX10994043	NextSeq 550	PAIRED	RANDOM	GENOMIC	ILLUMINA	ERS15929933	ERP111748	['ERX10994043','35976862','505027','ERS15929933','ERP111748','ERR11591452','INSA_27102018','PT_TB0584','SAMEA113935772','PRJEB29446']	2021	2023-10-05T12:55:00.000Z			PRT	Europe																										409	409607435	200119512	PRJEB29446			99.59	1288532	44	lineage4.3.4.1	Sensitive	['diff','tbprofiler','input','tree']	tuberculosis: unclassified		Mycobacterium tuberculosis
SAMEA968110	ERR028626	WGS	SC	ERX1996930	Illumina Genome Analyzer II	PAIRED	RANDOM	GENOMIC	ILLUMINA	ERS016348	ERP000111	['SC_RUN_5477_8#6','SC_EXP_5477_8#6','ERR028626','215500','203786','SAMEA968110','ERX1996930','ERP000111','W09900252-sc-2010-10-14-990969','Epidemiology of tuberculosis-sc-2010-03-19','PRJEB2057','ERS016348']	1999-01	2012-07-28T11:25:00.000Z			NLD	Europe	Amsterdam		Homo sapiens	3	human																					464	464603200	270429328	PRJEB2057			99.51	1324073	23	lineage4.1.2.1	Sensitive	['tbprofiler','Nimmo_2024','tree','Menardo_2021','diff','Menardo_2018','input']	tuberculosis: human-adapted	L4	Mycobacterium tuberculosis
SAMN21616685	SRR16058149	WGS	PUBLIC HEALTH ONTARIO	SRX12344519	Illumina MiSeq	PAIRED	RANDOM	GENOMIC	ILLUMINA	SRS10316900	SRP338617	['SAMN21616685','PRJNA766079','SRS10316900','766079','2019-219_R1.fastq.gz','SRX12344519','bp0','2019-219','SRR16058149','21616685','SRP338617']	2019	2021-09-24T21:52:00.000Z			CAN	North America	Ontario		Homo sapiens	3	human					S		S					S	S								668	668964881	472864559	PRJNA766079	CRyPTIC_WHO2021_PMC7612554		99.5	1064742	59	lineage3	Sensitive	['diff','tbprofiler','Walker_2022','input','tree']	tuberculosis: unclassified		Mycobacterium tuberculosis
SAMN26814628	SRR18391680	WGS	VISAVET HEALTH SURVEILLANCE CENTRE	SRX14525722	Illumina MiSeq	PAIRED	PCR	GENOMIC	ILLUMINA	SRS12323928	SRP364942	['18-027882-Ml16-02033_S10_L001_R1_001.fastq.gz','SRR18391680','SRX14525722','2016_93_Z_Cattle_ZB','SAMN26814628','SRS12323928','PRJNA804719','26814628','804719','SRP364942']	2016	2022-03-21T00:19:00.000Z			ESP	Europe		lymph node	Bos taurus	3	domestic cattle																					151	151273316	88537716	PRJNA804719			98.39	560694	28	La1.7.1	Other	['input','diff','tbprofiler','tree']	tuberculosis: animal-adapted	La1	Mycobacterium bovis
SAMN06055638	SRR5073648	WGS	UNIVERSITY OF MELBOURNE	SRX2392738	Illumina HiSeq 2500	PAIRED	RANDOM	GENOMIC	ILLUMINA	SRS1834191	SRP094134	['PRJNA355614','SAMN06055638','SRR5073648','SRS1834191','355614','SRX2392738','6055638','bp0','02MTB0515_S40_L001_2.fastq.gz','HCMC1241','SRP094134']	2009-08	2016-12-02T18:48:00.000Z		10.82 N 106.63 E	VNM	Asia	Ho Chi Minh City	sputum	Homo sapiens	3	human																					226	226855730	111137470	PRJNA355614			99.52	1007154	33	lineage2.2.1	Other	['tree','diff','tbprofiler','Napier_2020','Menardo_2021','input']	tuberculosis: human-adapted	L2.2.1	Mycobacterium tuberculosis
SAMEA7527792	ERR4799206	WGS	FOUNDATION FOR MEDICAL RESEARCH INDIA	ERX4668623	NextSeq 500	PAIRED	RANDOM	GENOMIC	ILLUMINA	ERS5284263	ERP124850	['ERP124850','ERR4799206','PRJEB41116','project.Mumbai','ERX4668623','SAMEA7527792','773292','sample.27671','22461337','experiment.27671','ERS5284263','run.27671']		2021-11-10T01:47:00.000Z			IND	Asia	Mumbai					S	R				R	R	R	R				R			S		R	R		654	654301724	271222012	PRJEB41116	Walker_2022		99.52	1692644	55	lineage2.2.1	XDR-TB	['Walker_2022','tbprofiler','input','CRyPTIC_IND','diff','tree']	tuberculosis: unclassified		Mycobacterium tuberculosis
SAMN30950032	SRR21690821	WGS	RIVM	SRX17688336	Illumina HiSeq 2500	PAIRED	RANDOM	GENOMIC	ILLUMINA	SRS15219724	SRP399356	['PRJNA882748','RIVM1317.bam','SRR21690821','RIVM1317','SAMN30950032','SRP399356','SRS15219724','SRX17688336','882748','bp0','30950032']	2017	2022-09-23T18:08:00.000Z			NLD	Europe		As reported: diagnostic sample	Homo sapiens	3	human																					747	747624439	193888911	PRJNA882748									tuberculosis: animal-adapted		Mycobacterium microti
SAMN05276555	SRR3675586	WGS	MODMEDMICOXFORD	SRX1850859	Illumina MiSeq	PAIRED	RANDOM	GENOMIC	ILLUMINA	SRS1519121	SRP076676	['SAMN05276555','SRX1850859','302362','MMMOSRA:f6c07db4-e0c9-4829-86d3-86f7dd1eab17','SRR3675586','SRP076676','MMMOSAM:f6c07db4-e0c9-4829-86d3-86f7dd1eab17','PRJNA302362','SRS1519121','5276555']	2015	2016-06-22T11:49:00.000Z			GBR	Europe	Oxford		Homo sapiens	3	human																					186	186442720	114968935	PRJNA302362								input	tuberculosis: unclassified		Mycobacterium tuberculosis
SAMEA7554951	ERR4821583	WGS	PUBLIC HEALTH ENGLAND	ERX4691425	Illumina HiSeq 2500	PAIRED	RANDOM	GENOMIC	ILLUMINA	ERS5311595	ERP124941	['ERS5311595','project.PHE-TB','ERX4691425','run.24404','773303','experiment.24404','ERP124941','SAMEA7554951','sample.24404','22474345','PRJEB41201','ERR4821583']		2021-11-11T02:19:00.000Z			GBR	Europe																										463	463395665	205053262	PRJEB41201			99.15	1797631	40	lineage4.1.2.1	Sensitive	['diff','input','tree','CRyPTIC_PHE','tbprofiler']	tuberculosis: unclassified		Mycobacterium tuberculosis
SAMN41472072	SRR29096223	WGS	FIND, THE FOUNDATION FOR INNOVATIVE NEW DIAGNOSTICS	SRX24620347	Illumina HiSeq 2000	PAIRED	RANDOM	GENOMIC	ILLUMINA	SRS21357501	SRP507535	['TB-CPath-Stephen-IS-1031-500308_S170_R1_001.fastq.gz','1109295','PRJNA1109295','41472072','SRS21357501','SRR29096223','AFDEC7_639D7849D764_500308','AFDEC7_639D7849D764','SRX24620347','SRP507535','SAMN41472072']	2011	2024-05-21T10:11:00.000Z							Homo sapiens	3	human																					457	457760124	203065558	PRJNA1109295								WHO_mutations_2023	tuberculosis: unclassified		Mycobacterium tuberculosis
SAMD00142551	DRR188629	WGS	RIT_JATA	DRX179094	Illumina MiSeq	PAIRED	other	GENOMIC	ILLUMINA	DRS201096	DRP007602	['SAMD00142551','20795434','DRP007602','PRJDB7494','DRR188629','DRS201096','754720','DRX179094']	2017	2021-08-14T17:12:00.000Z			JPN	Asia	Kanto		Homo sapiens	3	human																					508	508890194	312354979	PRJDB7494			99.71	1206418	78	lineage2.2.1.2	Sensitive	['diff','input','tbprofiler','tree']	tuberculosis: unclassified		Mycobacterium tuberculosis
SAMEA104447042	ERR2229592	WGS	STATENS SERUM INSTITUT	ERX2282931	NextSeq 500	PAIRED	RANDOM	GENOMIC	ILLUMINA	ERS2064984	ERP022352	['388615','ERS2064984','ena-STUDY-STATENS SERUM INSTITUT-03-04-2017-09:47:03:433-394','ERP022352','ERX2282931','SAMEA104447042','PRJEB20214','DKC2-0684','ena-RUN-STATENS SERUM INSTITUT-21-12-2017-12:46:39:845-805','8234649','ERR2229592','ena-EXPERIMENT-STATENS SERUM INSTITUT-21-12-2017-12:46:39:845-805']	2001	2017-12-22T16:07:00.000Z			DNK	Europe		sputum	Homo sapiens	3	human																					131	131788967	64911959	PRJEB20214			97.72	495168	12	lineage4.8	Sensitive	['tbprofiler','outbreak_1112-15_DNK','input']	tuberculosis: unclassified		Mycobacterium tuberculosis
SAMN07766333	SRR6153226	WGS	BC CENTRE FOR DISEASE CONTROL PUBLIC HEALTH LABORATORY	SRX3265111	HiSeq X Ten	PAIRED	RANDOM	GENOMIC	ILLUMINA	SRS2577331	SRP119652	['SAMN07766333','SRP119652','413593','SRX3265111','7766333','BC12-Mtb341_1.fastq.gz','SRR6153226','PRJNA413593','SRS2577331','BC12-Mtb341']	2012	2017-10-10T21:00:00.000Z		49.15 N 123.7 W	CAN	North America	British Columbia		Homo sapiens	3	human					S		R					S	S	S							555	555784250	224059201	PRJNA413593	CRyPTIC_WHO2021_PMC7612554		99.4	1908220	54	lineage1.2.1.2.1	HR-TB	['Walker_2022','input','tbprofiler','diff','tree','Napier_2020']	tuberculosis: human-adapted	L1	Mycobacterium tuberculosis
SAMN19728326	SRR14827618	AMPLICON	ROCKEFELLER UNIVERSITY	SRX11157448	Illumina HiSeq 4000	SINGLE	PCR	GENOMIC	ILLUMINA	SRS9218917	SRP324258	['SRX11157448','H37Rv_RIF_5D_Low_batch1_rep1_S4_L003_R1_001.fastq.gz','PRJNA738381','bp0','SRR14827618','H37Rv_RIF_5D_Low_batch1_rep1','RLC12_H37Rv_RIF_5D_Low_batch1_rep1','SRP324258','SRS9218917','19728326','SAMN19728326','738381']		2021-06-16T13:38:00.000Z																														3293	3293480380	1262978779	PRJNA738381									tuberculosis: human-adapted	L4	Mycobacterium tuberculosis	H37Rv
SAMEA113538068	['ERR11465965','ERR11465966']	WGS		['ERX10872122','ERX10872123']	NextSeq 500	PAIRED		GENOMIC	ILLUMINA	ERS15534489		['PRJEB62480','ERP147571','ERR11465966','ena-RUN-TAB-22-05-2023-12:53:16:248-7369','ERS15534489','ERX10872122','d05d2f15-c027-4055-b906-d9d6d110849e','SAMEA113538068','ena-RUN-TAB-22-05-2023-12:53:16:248-7371','ena-EXPERIMENT-TAB-22-05-2023-12:53:16:248-7370','ERR11465965','ERX10872123','35506445','979605','ena-EXPERIMENT-TAB-22-05-2023-12:53:16:248-7368','BTB-305']					BWA	Africa																										972	972873385	430723677	PRJEB62480			87.61	2067828	53	lineage4.4.1.1	Sensitive	['Kopanyo','input','diff','tbprofiler']	tuberculosis: unclassified		Mycobacterium tuberculosis
SAMEA4706646	ERR3439383	WGS	WELLCOME SANGER INSTITUTE	ERX3461403	Illumina HiSeq X Ten	PAIRED	RANDOM	GENOMIC	ILLUMINA	ERS2526808	ERP021867	['ERX3461403','SAMEA4706646','SC_RUN_26268_2#162','SC_EXP_26268_2#162','ERR3439383','Exploring_the_richness_of_Mycobacterium_bovis_strain_diversity-sc-4667','887db4f8-5454-11e8-bf7f-3c4a9275d6c8','ERS2526808','ERP021867','12304020','480613','PRJEB19799']		2019-07-18T09:26:00.000Z			GBR	Europe																										143	143173066	34250224	PRJEB19799			99.47	772749	24	La1.8.1	HR-TB	['tbprofiler','bovis_GBR','tree','diff','input']	tuberculosis: animal-adapted	La1	Mycobacterium bovis
SAMN28857075	SRR19543354	WGS	SHANGHI CDC	SRX15595572	Illumina HiSeq 2500	PAIRED	RANDOM PCR	GENOMIC	ILLUMINA	SRS13296603	SRP378508	['28857075','19-0074_2.1.fq.gz','bp0','SRX15595572','PRJNA845115','SRP378508','SRR19543354','SAMN28857075','19-0074_2','SRS13296603','845115']	2019	2022-06-06T13:55:00.000Z			CHN	Asia	Shanghai	sputum	Homo sapiens	3	human																					1676	1676903283	676091652	PRJNA845115									NTM: unclassified		Mycobacterium kansasi
SAMEA12852753	ERR11244450	WGS	SWISS TROPICAL AND PUBLIC HEALTH INSTITUTE	ERX10652654	Illumina NovaSeq 6000	SINGLE	RANDOM	GENOMIC	ILLUMINA	ERS10460291	ERP135175	['930268','PRJEB50582','ERP135175','ena-EXPERIMENT-TAB-17-04-2023-19:57:14:244-4997','ena-RUN-TAB-17-04-2023-19:57:14:244-4998','ERS10460291','8cc6b8bd-130a-4c76-a0b2-3197bafe5cc6','ERR11244450','ERX10652654','SAMEA12852753','34306913','G44227']	2015	2023-07-27T09:54:00.000Z			GEO	Asia		sputum																								438	438295459	146160106	PRJEB50582									tuberculosis: unclassified		Mycobacterium tuberculosis
SAMEA112800549	ERR11050525	WGS	FZB	ERX10497316	NextSeq 500	PAIRED		GENOMIC	ILLUMINA	ERS14808095	ERP010814	['ena-STUDY-FZB-22-06-2015-17:16:39:392-292','287903','PRJEB9680','33852605','21002667','ERP010814','ERS14808095','SAMEA112800549','ena-EXPERIMENT-TAB-21-03-2023-10:58:00:021-107309','ERR11050525','ERX10497316','ena-RUN-TAB-21-03-2023-10:58:00:021-107310']		2023-07-20T23:18:00.000Z																														511	511337469	243377146	PRJEB9680			99.52	1383711	45	lineage2.2.1	Sensitive	['diff','input','tree','tbprofiler']	tuberculosis: unclassified		Mycobacterium tuberculosis
SAMN43397051	SRR30443627	WGS	WADSWORTH CENTER	SRX25868938	NextSeq 550	PAIRED	RANDOM	GENOMIC	ILLUMINA	SRS22482502	SRP338930	['IDR2400014433-01-01','SRX25868938','SRS22482502','SRP338930','SRR30443627','43397051','SAMN43397051','766641','PRJNA766641','IDR2400014433-01-01.R1.fastq.gz']	2024	2024-08-28T16:46:00.000Z			USA	North America	New York state	sputum	Homo sapiens	3	human																					631	631825657	284482150	PRJNA766641									tuberculosis: unclassified		Mycobacterium tuberculosis
SAMN36662692	SRR25389555	WGS	CHINESE ACADEMY OF SCIENCES	SRX21127540	Illumina MiSeq	PAIRED	PCR	GENOMIC	ILLUMINA	SRS18393054	SRP450880	['SRP450880','996873','34_m18_L001_R1.fastq.gz','PRJNA996873','101','SRS18393054','34_m18','SRX21127540','SRR25389555','36662692','SAMN36662692']	2015	2023-07-22T09:53:00.000Z			CHN	Asia	Tianjin	sputum	Homo sapiens	3	human																					996	996957900	415056783	PRJNA996873			99.53	1798536	60	lineage2.2.1.1	Pre-XDR-TB	['tree','tbprofiler','input','diff']	tuberculosis: unclassified		Mycobacterium tuberculosis
SAMN39959298	SRR27986352	AMPLICON	KWAZULU-NATAL RESEARCH INNOVATION AND SEQUENCING PLATFORM-UKZN	SRX23639585	NextSeq 2000	PAIRED	RT-PCR	GENOMIC	ILLUMINA	SRS20474455	SRP489954	['39959298','SRP489954','1077072','SRX23639585','K060222_S55_R1_001.fastq.gz','PRJNA1077072','K060222','SRR27986352','SRS20474455','bp0','SAMN39959298']		2024-02-16T01:09:00.000Z			ZAF	Africa	Western Cape	sputum	Homo sapiens	3	human																					1158	1158284118	406225417	PRJNA1077072									tuberculosis: unclassified		Mycobacterium tuberculosis
SAMN41724104	SRR29441079	WGS	SAPPHE	SRX24953328	NextSeq 500	PAIRED	RANDOM	GENOMIC	ILLUMINA	SRS21657037	SRP514414	['SAMN41724104','SRS21657037','1545503821_R1.fastq.gz','SRX24953328','SRR29441079','SRP514414','41724104','PRJNA1120504','1120504','1545503821']	2015	2024-06-17T19:15:00.000Z			AUS	Oceania			Homo sapiens	3	human																					2023	2023009514	881190882	PRJNA1120504									tuberculosis: unclassified		Mycobacterium tuberculosis
SAMN09708347	SRR7585423	WGS	SAN RAFFAELE HOSPITAL	SRX4451273	NextSeq 500	PAIRED	RANDOM	GENOMIC	ILLUMINA	SRS3589979	SRP154957	['SRP154957','B10','PRJNA482095','SAMN09708347','9708347','SRX4451273','B10_S5_R2_001.fastq.gz','B10_WGS','482095','SRR7585423','SRS3589979']	2013	2018-07-24T03:20:00.000Z						sputum	Homo sapiens	3	human																					542	542896104	244226018	PRJNA482095			98.3	1608165	47	lineage1.2.2.2	Pre-XDR-TB	['tbprofiler','Napier_2020','diff','input','tree']	tuberculosis: human-adapted	L1.3.2	Mycobacterium tuberculosis
SAMEA116000234	ERR13654133	WGS	NATIONAL INSTITUTE OF HEALTH DR. RICARDO JORGE	ERX13024798	NextSeq 2000	PAIRED	RANDOM	GENOMIC	ILLUMINA	ERS20963833	ERP111748	['PRJEB29446','PT_TB1009','INSA_27102018','43578604','505027','ERX13024798','ERR13654133','ERP111748','SAMEA116000234','ERS20963833']	2024	2024-09-14T20:43:00.000Z			PRT	Europe																										331	331913070	114993512	PRJEB29446									tuberculosis: unclassified		Mycobacterium tuberculosis
SAMN40566548	SRR28409348	WGS	WADSWORTH CENTER	SRX24013824	Illumina MiSeq	PAIRED	RANDOM	GENOMIC	ILLUMINA	SRS20808954	SRP338930	['40566548','766641','SRR28409348','PRJNA766641','SAMN40566548','SRX24013824','IDR2100076093-01-01','SRS20808954','SRP338930','IDR2100076093-01-01.R1.fastq.gz']	2021	2024-03-21T15:12:00.000Z			USA	North America	New York state	sputum	Homo sapiens	3	human																					227	227897707	139091389	PRJNA766641			99.75	780277	38	lineage4.3.4.2	Sensitive	['tree','input','diff','tbprofiler']	tuberculosis: unclassified		Mycobacterium tuberculosis
SAMEA2343271	ERR502946	WGS	SC	ERX468303	Illumina HiSeq 2000	PAIRED	RANDOM	GENOMIC	ILLUMINA	ERS400963	ERP004677	['ERS400963','ERP004677','ERX468303','SAMEA2343271','Mycobacterium_tuberculosis__HICF__sequencing-sc-2926','SC_RUN_12274_4#63','ERR502946','247745','CL22243-sc-1837833','SC_EXP_12274_4#63','2776904','PRJEB5280']		2014-06-10T21:30:00.000Z			PER	South America																										350	350511200	149507470	PRJEB5280			99.53	1730533	39	lineage2.2.2	Pre-XDR-TB	['tree','diff','standford','Napier_2020','tbprofiler','input']	tuberculosis: human-adapted	L2.2.2	Mycobacterium tuberculosis
SAMEA9976291	ERR6865594	WGS	IMPERIAL COLLEGE LONDON	ERX6489022	Illumina HiSeq 2000	PAIRED	RANDOM	GENOMIC	ILLUMINA	ERS7654570	ERP123401	['ERR6865594','22011092','ERP123401','CA0186909_raw_wgs','SAMEA9976291','ena-STUDY-IMPERIAL COLLEGE LONDON-12-08-2020-14:44:57:582-2394','ERX6489022','PRJEB39837','CA0186909','ERS7654570','CA0186909_raw_wgs_R1R2','666870']	2009	2021-10-15T13:03:00.000Z			PER	South America	Lima		Homo sapiens	3	human																					377	377347490	159396567	PRJEB39837			99.6	1633987	56	lineage2.2.1	Other	['tree','input','standford','diff','tbprofiler']	tuberculosis: unclassified		Mycobacterium tuberculosis
SAMEA110420036	ERR9992678	WGS	CTB/NICD - SOUTH AFRICA, SOUTH AFRICA	ERX9533085	Illumina NovaSeq 6000	PAIRED	RANDOM	GENOMIC	ILLUMINA	ERS12518111		['ERR9992678','run.274.1.685311a07b9974be2c364b4ccca7383c','30016504','SAMEA110420036','ERX9533085','ERS12518111','sample.274.6359a641','experiment.274.9bf792cc']		2022-08-10T14:20:00.000Z																														762	762996960	249402810										tuberculosis: unclassified		Mycobacterium tuberculosis
SAMN35982124	SRR25207154	WGS	CHINESE CENTER FOR DISEASE CONTROL AND PREVENTION	SRX20954079	Illumina HiSeq 2500	PAIRED	RANDOM	GENOMIC	ILLUMINA	SRS18231055	SRP448193	['SRX20954079','987438','MDRTB512.bam','SAMN35982124','bp0','SRS18231055','SRP448193','TBMDR512','35982124','PRJNA987438','SRR25207154']	2015	2023-10-16T21:55:00.000Z						sputum	Homo sapiens	3	human																					945	945397350	232035819	PRJNA987438									tuberculosis: unclassified		Mycobacterium tuberculosis
SAMEA6461880	ERR3802178	WGS	PUBLIC HEALTH AGENCY OF SWEDEN	ERX3804068	Ion Torrent S5 XL	SINGLE	RANDOM	GENOMIC	ION_TORRENT	ERS4227386	ERP119271	['ERR3802178','SEA199900558','SAMEA6461880','ERS4227386','ena-EXPERIMENT-Public Health Agency of Sweden-09-01-2020-13:49:58:093-22','PRJEB36121','ena-RUN-Public Health Agency of Sweden-09-01-2020-13:49:58:093-22','ERP119271','ena-STUDY-Public Health Agency of Sweden-09-01-2020-13:50:01:253-1791','ERX3804068','13946359','603935']	1999	2020-01-30T14:43:00.000Z			SWE	Europe			Homo sapiens	3	human																					276	276045703	223698506	PRJEB36121									tuberculosis: unclassified		Mycobacterium tuberculosis
SAMN18823711	SRR14296356	WGS	USDA-NVSL-DBPL	SRX10654028	Illumina MiSeq	PAIRED	RANDOM	GENOMIC	ILLUMINA	SRS8749345	SRP315773	['18823711','PRJNA723608','SRX10654028','SRS8749345','SRP315773','18-3286_R1.fastq.gz','SAMN18823711','723608','bp0','SRR14296356','18-3286']	2018	2021-04-21T19:24:00.000Z			MEX	North America	Baja California		Bos taurus	2	domestic cattle																					524	524081055	314343995	PRJNA723608			99.44	1570842	88	La1.8.1	Other	['input','tbprofiler','diff','tree','bovis_baja_MEX']	tuberculosis: animal-adapted	La1	Mycobacterium bovis
SAMN06092426	SRR5067363	WGS	UNIVERSITY OF MELBOURNE	SRX2387661	Illumina HiSeq 2500	PAIRED	RANDOM	GENOMIC	ILLUMINA	SRS1829604	SRP094134	['6092426','SAMN06092426','SRP094134','SRX2387661','355614','HCMC0729','bp0','02MTB1223_1.fastq.gz','SRS1829604','SRR5067363','PRJNA355614']	2010-04	2016-12-01T20:56:00.000Z		10.82 N 106.63 E	VNM	Asia	Ho Chi Minh City	sputum	Homo sapiens	3	human																					426	426322559	214122052	PRJNA355614			99.55	1316184	45	lineage4.1.2.1	Sensitive	['Menardo_2021','diff','Napier_2020','Nimmo_2024','tbprofiler','tree','input']	tuberculosis: human-adapted	L4.1.2.1	Mycobacterium tuberculosis
SAMN06091978	SRR5065356	WGS	UNIVERSITY OF MELBOURNE	SRX2385723	Illumina HiSeq 2500	PAIRED	RANDOM	GENOMIC	ILLUMINA	SRS1827788	SRP094134	['355614','SRP094134','PRJNA355614','SRS1827788','SRR5065356','HCMC0281','SAMN06091978','bp0','SRX2385723','02MTB1820_S60_L001_1.fastq.gz','6091978']	2011-01	2016-11-30T22:51:00.000Z		10.82 N 106.63 E	VNM	Asia	Ho Chi Minh City	sputum	Homo sapiens	3	human																					348	348505094	166205332	PRJNA355614			99.53	1626713	55	lineage2.2.1	Other	['input','tbprofiler','tree','diff','Menardo_2021','Napier_2020']	tuberculosis: human-adapted	L2.2.1	Mycobacterium tuberculosis
SAMN14344403	SRR11564493	AMPLICON	RUTGERS UNIVERSITY NEWARK	SRX8133706	Illumina MiSeq	PAIRED	PCR	GENOMIC	ILLUMINA	SRS6497145	SRP256991	['PRJNA608715','SAMN14344403','2492-DA-1208','SRX8133706','SRS6497145','608715','SRR11564493','14344403','SRP256991','2492-DA-1208_S154_L001_R1_001.fastq']		2020-04-17T19:28:00.000Z			KEN	Africa		sputum	Homo sapiens	3	human																					21	21311234	12485387	PRJNA608715									tuberculosis: unclassified		Mycobacterium tuberculosis
SAMN02364093	['SRR1019189','SRR1011515']	WGS		['SRX368704','SRX364183']	Illumina HiSeq 2000	PAIRED	RANDOM	GENOMIC	ILLUMINA	SRS490608		['PRJNA191021','C2JHPACXX131002.8.tagged_924.bam','221518','2453991.WR37827.Solexa-189616.H7LH4ADXX131025.P','SRP031035','PRJNA221518','SRR1019189','SRS490608','OFXR-31','SRX364183','2453991.WR37828.Solexa-188694.C2JHPACXX131002.P','2364093','H7LH4ADXX131025.1.Illumina_P5-Dikad_P7-Kexaz.bam','SRR1011515','SAMN02364093','SRX368704']					TWN	Asia		As reported: bodily fluid	Homo sapiens	3	human																					2854	2854652890	1286641696	PRJNA221518			99.56	3142817	72	lineage2.2.1	Sensitive	['tree','tbprofiler','diff','Menardo_2021','Menardo_2018','input']	tuberculosis: human-adapted	L2	Mycobacterium tuberculosis
SAMEA115739327	ERR13261655	WGS	UNIVERSITY OF OXFORD, NUFFIELD DEPARTMENT OF MEDIC	ERX12632068	Illumina NovaSeq 6000	PAIRED	RANDOM PCR	GENOMIC	ILLUMINA	ERS20249070	ERP161058	['b28b5ff0-515d-42d2-bc0f-19e45ec26bb9','PRJEB76547','ERS20249070','ERP161058','fb102e4f9269','ERR13261655','ERX12632068','1124794','webin-reads-fb102e4f9269','41867629','SAMEA115739327']	2021	2024-08-04T22:29:00.000Z			PER	South America																										773	773722792	253143697	PRJEB76547								CRyPTIC_2024	tuberculosis: unclassified		Mycobacterium tuberculosis
SAMEA8407215	ERR6415125	WGS	INRA TOURS	ERX6043013	Illumina MiSeq	PAIRED	RANDOM	GENOMIC	ILLUMINA	ERS6092682	ERP127875	['ERR6415125','ERP127875','ena-RUN-INRA Tours-05-08-2021-09:39:28:825-18','PRJEB43898','PICSAR124','ERX6043013','20135138','ena-EXPERIMENT-INRA Tours-05-08-2021-09:39:28:825-18','ERS6092682','745133','f2dce7ae-97f3-4cd4-92f5-64fa4ee71b90','SAMEA8407215']	2016	2021-10-08T01:43:00.000Z			FRA	Europe		feces	Bos taurus	3	domestic cattle																					317	317197720	165850612	PRJEB43898									NTM: avium complex		Mycobacterium avium subsp. paratuberculosis
SAMN20512904	SRR15316592	WGS	SCHOOL OF PUBLIC HEALTH, FUDAN UNIVERSITY	SRX11621004	Illumina HiSeq 2000	PAIRED	PCR	GENOMIC	ILLUMINA	SRS9656266	SRP330727	['SRX11621004','I10','SRR15316592','2008-East-065','SRS9656266','I10_R1.fastq.gz','SAMN20512904','751240','SRP330727','PRJNA751240','bp0','20512904']	2008	2021-08-01T01:33:00.000Z		30.30 N 120.64 E	CHN	Asia	Zheijiang	sputum	Homo sapiens	3	human																					2657	2657850300	1177057237	PRJNA751240			99.09	1489436	49	lineage2.2.1	Sensitive	['diff','tree','input','timelapse_Zhejiang_CHN','tbprofiler']	tuberculosis: unclassified		Mycobacterium tuberculosis
SAMN41416449	SRR29050856	WGS	FIND, THE FOUNDATION FOR INNOVATIVE NEW DIAGNOSTICS	SRX24575681	Illumina HiSeq 2000	PAIRED	RANDOM	GENOMIC	ILLUMINA	SRS21315770	SRP507535	['SRP507535','1109295','TB-IS-1026-1941_S71_R1_001.fastq.gz','24146D_7AF6266CC522','41416449','PRJNA1109295','SAMN41416449','24146D_7AF6266CC522_1941','SRX24575681','SRR29050856','SRS21315770']		2024-05-16T09:57:00.000Z							Homo sapiens	3	human																					355	355396922	162295566	PRJNA1109295								WHO_mutations_2023	tuberculosis: unclassified		Mycobacterium tuberculosis
SAMEA7548471	ERR4815111	WGS	PUBLIC HEALTH ENGLAND	ERX4684953	Illumina HiSeq 2500	PAIRED	RANDOM	GENOMIC	ILLUMINA	ERS5305123	ERP124941	['ERR4815111','773303','project.PHE-TB','run.17931','sample.17931','ERX4684953','ERS5305123','PRJEB41201','22467868','SAMEA7548471','experiment.17931','ERP124941']		2021-11-10T13:09:00.000Z			GBR	Europe										S		S						S								589	589672048	251166827	PRJEB41201	Walker_2022		99.44	1852164	41	lineage6	Sensitive	['CRyPTIC_PHE','tbprofiler','Walker_2022','tree','diff','input']	tuberculosis: unclassified		Mycobacterium tuberculosis
SAMEA115475163	ERR12861646	WGS	FZB	ERX12234457	NextSeq 2000	PAIRED		GENOMIC	ILLUMINA	ERS18730494	ERP155761	['SAMEA115475163','58e09715-988e-44b5-93dc-ec559775a03f','PRJEB70863','42738128','1099072','22005242','ERR12861646','ERP155761','ena-EXPERIMENT-TAB-09-04-2024-07:38:17:380-277476','ERX12234457','ena-RUN-TAB-09-04-2024-07:38:17:381-277477','ERS18730494']	2021	2024-08-03T22:24:00.000Z			DEU	Europe																										561	561518202	194265737	PRJEB70863									NTM: avium complex		Mycobacterium avium
SAMN33843512	SRR23961447	WGS	LANDSCAPE EPIDEMIOLOGY AND WILDLIFE DISEASES - CE3C	SRX19770072	Illumina NovaSeq 6000	PAIRED	RANDOM	GENOMIC	ILLUMINA	SRS17134438	SRP428142	['SRP428142','PRJNA946560','946560','SRX19770072','bp0','SAMN33843512','2344','SRR23961447','33843512','2344-N0545_R1.fastq.gz','SRS17134438']	2015	2024-02-22T02:47:00.000Z			PRT	Europe			Sus scrofa	2	wild boar																					3220	3220431600	1039037640	PRJNA946560			98.2	1536568	50	La1.2	Other	['tbprofiler','diff','tree','input']	tuberculosis: animal-adapted	La1	Mycobacterium bovis
SAMN08629371	SRR6797636	WGS	SAN RAFFAELE	SRX3756657	Illumina HiSeq 2500	PAIRED	RANDOM	GENOMIC	ILLUMINA	SRS3012349	SRP128089	['SRR6797636','140107_WGS','8629371','428596','SAMN08629371','bp0','PRJNA428596','140107','SRS3012349','SRP128089','SRX3756657','140107_210916_BGD_210916_100.gatk.bam']		2018-03-02T06:31:00.000Z			BGD	Asia			Homo sapiens	3	human					S		S		S				S	R				S			403	403170285	179308542	PRJNA428596	CRyPTIC_WHO2021_PMC7612554		99.16	1303959	29	lineage1.1.3.1	Sensitive	['Walker_2022','Menardo_2021','tbprofiler','diff','input','tree']	tuberculosis: human-adapted	L1.1.3	Mycobacterium tuberculosis
SAMEA9196893	ERR6052060	WGS	Swiss-TPH	ERX5690974		PAIRED	RANDOM	GENOMIC	ILLUMINA	ERS6921525	ERP129488	['WGS RR-TB Khayelitsha','PRJEB45389','SAMEA9196893','737713','G66204_1','ERP129488','ERR6052060','ERS6921525','19811988','ERX5690974']		2021-07-07T05:13:00.000Z			ZAF	Africa																										397	397808700	177756542	PRJEB45389			99.55	1510743	52	lineage2.2.1.1	RR-TB	['input','diff','R-RR_HIVcoinf_ZAF','tree','tbprofiler']	tuberculosis: unclassified		Mycobacterium tuberculosis
SAMEA113556452	ERR11488920	WGS	FZB	ERX10895096	NextSeq 2000	PAIRED		GENOMIC	ILLUMINA	ERS15552575	ERP147779	['86810e0e-614f-4ad6-9cd7-0bc407fc82e6','ena-RUN-TAB-27-05-2023-22:16:03:897-28262','ERR11488920','PRJEB62665','ERX10895096','989949','ERS15552575','SAMEA113556452','ena-EXPERIMENT-TAB-27-05-2023-22:16:03:897-28261','ERP147779','36323468','SMN-814']		2023-10-05T03:54:00.000Z			MOZ	Africa	Maputo																									873	873575319	314829086	PRJEB62665			99.41	1728856	56	lineage2.2.1	MDR-TB	['R-RR_MOZ','tbprofiler','input','diff','tree']	tuberculosis: unclassified		Mycobacterium tuberculosis
SAMEA7551680	ERR4818316	WGS	PUBLIC HEALTH ENGLAND	ERX4688158	Illumina MiSeq	PAIRED	RANDOM	GENOMIC	ILLUMINA	ERS5308328	ERP124941	['experiment.21136','ERS5308328','PRJEB41201','22471073','project.PHE-TB','run.21136','SAMEA7551680','ERP124941','ERX4688158','sample.21136','773303','ERR4818316']		2021-11-10T19:15:00.000Z			GBR	Europe																										439	439453735	317057389	PRJEB41201			99.52	1028383	32	lineage2.2.1	HR-TB	['diff','tree','tbprofiler','input','CRyPTIC_PHE']	tuberculosis: unclassified		Mycobacterium tuberculosis
SAMN16086741	SRR12650474	WGS	INSTITUT PASTEUR DE LILLE	SRX9131935	Illumina HiSeq 2500	PAIRED	RANDOM	GENOMIC	ILLUMINA	SRS7374183	SRP282561	['SRR12650474','KC15C2_S23_L001_R1_001.fastq.gz','SRS7374183','16086741','PRJNA662472','SRP282561','SAMN16086741','KC15C2','SRX9131935','662472']		2020-09-16T10:09:00.000Z			FRA	Europe	Toulouse		Mus musculus	3	mouse																					1069	1069926418	692251511	PRJNA662472								['input','denylist']	MTBC		Mycobacterium canettii	STB-K
SAMEA115884093	ERR13439866	WGS	TBGROUP-OUCRU	ERX12810025	Illumina MiSeq	PAIRED	RANDOM	GENOMIC	ILLUMINA	ERS20804204	ERP162839	['PRJEB78540','1144051','ERS20804204','ERP162839','ena-SAMPLE-TAB-31-07-2024-04:33:19:403-56459','43032599','ena-RUN-TAB-01-08-2024-09:32:36:979-121870','2f26bad7-01d3-46cc-8082-400c4f87fc42','ERR13439866','SAMEA115884093','ena-EXPERIMENT-TAB-01-08-2024-09:32:36:978-121869','ERX12810025']	2010				VNM	Asia																										0	0	0	PRJEB78540									tuberculosis: unclassified		Mycobacterium tuberculosis
SAMN40031955	SRR28045570	WGS	CHRISTIAN MEDICAL COLLAGE, VELLORE	SRX23696954	Illumina NovaSeq 6000	PAIRED	RANDOM	GENOMIC	ILLUMINA	SRS20528240	SRP226525	['PRJNA575883','901010814_R1.fastq.gz','SAMN40031955','SRP226525','SRR28045570','40031955','575883','SRS20528240','SRX23696954','901010814']	2022	2024-02-22T07:25:00.000Z		21.7679 N 78.8718 E	IND	Asia	Madhya Pradesh - Bhairopur		Homo sapiens	3	human																					2144	2144062590	709719907	PRJNA575883			99.01	1769656	52	lineage1.1.3.3	Sensitive	['input','tbprofiler','diff','tree']	tuberculosis: unclassified		Mycobacterium tuberculosis
SAMEA2297077	ERR400506	WGS	UNIVERISTY OF OXFORD	ERX366867	Illumina HiSeq 2000	PAIRED	RANDOM	GENOMIC	ILLUMINA	ERS389464	ERP004535	['ERR400506','ena-STUDY-UNIVERISTY OF OXFORD-06-01-2014-09:52:10:595-284','C00010560','ERX366867','PRJEB5162','SAMEA2297077','239974','ena-EXPERIMENT-UNIVERISTY OF OXFORD-06-01-2014-14:22:05:314-201','2672187','ERS389464','ERP004535','ena-RUN-UNIVERISTY OF OXFORD-06-01-2014-14:22:05:314-201']		2014-03-05T13:48:00.000Z			GBR	Europe	Oxfordshire																									663	663452000	348276730	PRJEB5162			99.63	1159854	26	lineage4.3.4.1	Sensitive	['tree','diff','input','Menardo_2021','tbprofiler','Menardo_2018','Napier_2020','WGS_2007-12_Oxfordshire_GBR']	tuberculosis: human-adapted	L4.3.4.1	Mycobacterium tuberculosis
SAMN40099096	SRR28119747	WGS	SHANDONG SECOND MEDICAL UNIVERSITY	SRX23764576	Illumina NovaSeq 6000	PAIRED	RANDOM	GENOMIC	ILLUMINA	SRS20590016	SRP492016	['SAMN40099096','SRS20590016','Mycobacterium tuberculosis complex-83','SRX23764576','SRP492016','40099096','bp0','D106189_combined_R1.fastq.gz','1080043','D106083','PRJNA1080043','SRR28119747']		2024-02-27T13:46:00.000Z			CHN	Asia	Shijiazhuang		Homo sapiens	3	human																					2489	2489353500	832444429	PRJNA1080043			99.4	1783620	57	lineage2.2.2;lineage2.2.1	Sensitive	['diff','tbprofiler','tree','input']	tuberculosis: human-adapted	L4	Mycobacterium tuberculosis	H37Rv
SAMEA112910778	ERR11252681	WGS	IBV_CSIC	ERX10660935	NextSeq 2000	PAIRED	RANDOM	GENOMIC	ILLUMINA	ERS14911382	ERP146514	['ERP146514','PRJEB61426','1763448_9','ERR11252681','1097147','ERS14911382','40862722','SAMEA112910778','ERX10660935','Xpatial_WGS_Mozambique_2018']		2024-08-05T10:34:00.000Z																														705	705505495	248825869	PRJEB61426									tuberculosis: unclassified		Mycobacterium tuberculosis
SAMN39287026	SRR27450177	WGS	MDUPHL	SRX23121760	NextSeq 550	PAIRED	RANDOM	GENOMIC	ILLUMINA	SRS20075312	SRP399923	['SRS20075312','SAMN39287026','AUSMDU00063141','857537','SRR27450177','PRJNA857537','SRP399923','SRX23121760','AUSMDU00063141_S77_R1_001.fastq.gz','39287026']	2021	2024-01-07T18:49:00.000Z			AUS	Oceania	Victoria		Homo sapiens	3	human																					1324	1324858983	602144858	PRJNA857537			99.43	1396202	48	lineage2.2.1.1	Sensitive	['tree','input','tbprofiler','diff']	tuberculosis: unclassified		Mycobacterium tuberculosis
SAMN14481402	SRR11444067	WGS	NOGUCHI MEMORIAL INSTITUTE FOR MEDICAL RESEARCH - UNIVERSITY OF GHANA	SRX8022047	Illumina HiSeq 2500	PAIRED	RANDOM	GENOMIC	ILLUMINA	SRS6394913	SRP254440	['PRJNA616081','TBNm 3579','bp0','616081','SRS6394913','G32988','14481402','SRX8022047','G32988.R1.fastq.gz','SAMN14481402','SRR11444067','SRP254440']	2015	2020-03-29T08:54:00.000Z		5.63 N 0.18 W	GHA	Africa			Homo sapiens	3	human																					874	874106520	494508892	PRJNA616081			99.79	1563876	36	lineage4.6.2.2	Sensitive	['input','diff','tree','tbprofiler']	tuberculosis: unclassified		Mycobacterium tuberculosis
SAMEA115740884	ERR13266232	WGS	UNIVERSITY OF OXFORD, NUFFIELD DEPARTMENT OF MEDIC	ERX12636658	Illumina NovaSeq 6000	PAIRED	RANDOM PCR	GENOMIC	ILLUMINA	ERS20250627	ERP161058	['PRJEB76547','ERR13266232','webin-reads-29a5dc59c18b','ERS20250627','ERX12636658','41868823','b28b5ff0-515d-42d2-bc0f-19e45ec26bb9','SAMEA115740884','ERP161058','1124794','29a5dc59c18b']	2021	2024-08-08T10:57:00.000Z			VNM	Asia																										728	728891194	247954640	PRJEB76547								CRyPTIC_2024	tuberculosis: unclassified		Mycobacterium tuberculosis
SAMN41422170	SRR29056261	WGS	FIND, THE FOUNDATION FOR INNOVATIVE NEW DIAGNOSTICS	SRX24581159	Illumina HiSeq 2000	PAIRED	RANDOM	GENOMIC	ILLUMINA	SRS21321074	SRP507535	['82B8A3_7EE0A350045D','1109295','PRJNA1109295','TB-CPath-Warren-Theron-IS-1025-C19-5-5_S52_R1_001.fastq.gz','SRS21321074','SAMN41422170','82B8A3_7EE0A350045D_C19_5_5','SRP507535','41422170','SRX24581159','SRR29056261']		2024-05-16T12:07:00.000Z			ZAF	Africa			Homo sapiens	3	human																					354	354057552	154639146	PRJNA1109295								WHO_mutations_2023	tuberculosis: unclassified		Mycobacterium tuberculosis
SAMN07344726	SRR5818695	WGS	SAN RAFFAELE	SRX2996748	Illumina HiSeq 2500	PAIRED	RANDOM	GENOMIC	ILLUMINA	SRS2347967	SRP111624	['SRR5818695','96_2015','SAMN07344726','7344726','393924','SRP111624','bp0','PRJNA393924','96_2015_S1_L001_R1_001.fastq.gz','SRX2996748','96_2015_WGS','SRS2347967']		2017-07-12T04:24:00.000Z			DJI	Africa			Homo sapiens	3	human																					278	278173710	122758932	PRJNA393924			99.12	1453436	34	lineage1.1.2	MDR-TB	['tbprofiler','Menardo_2018','input','tree','diff','Napier_2020','Menardo_2021']	tuberculosis: human-adapted	L1.1.2	Mycobacterium tuberculosis
SAMEA104718905	ERR2446554	WGS	RIVM - NATIONAL INSTITUTE FOR PUBLIC HEALTH AND TH	ERX2465655	Illumina HiSeq 2500	SINGLE	RANDOM	GENOMIC	ILLUMINA	ERS2320288	ERP107526	['8820837','WGSVNTR2016500','448124','SAMEA104718905','ERR2446554','ena-RUN-RIVM - National Institute for Public Health and the Environment-26-03-2018-16:05:17:758-500','PRJEB25592','ERX2465655','ERS2320288','ERP107526','ena-STUDY-RIVM - National Institute for Public Health and the Environment-15-03-2018-13:44:58:461-243','ena-EXPERIMENT-RIVM - National Institute for Public Health and the Environment-26-03-2018-16:05:17:758-500']	2016	2019-06-11T17:49:00.000Z			NLD	Europe			Homo sapiens	3	human																					553	553363977	159181616	PRJEB25592								['Napier_2020','WGS_2016_NLD']	tuberculosis: human-adapted	L1.2.1	Mycobacterium tuberculosis
SAMEA115739812	ERR13264846	WGS	UNIVERSITY OF OXFORD, NUFFIELD DEPARTMENT OF MEDIC	ERX12635259	NextSeq 500	PAIRED	RANDOM PCR	GENOMIC	ILLUMINA	ERS20249555	ERP161058	['b28b5ff0-515d-42d2-bc0f-19e45ec26bb9','webin-reads-b62be561aeb0','SAMEA115739812','b62be561aeb0','ERS20249555','1124794','ERP161058','ERR13264846','ERX12635259','PRJEB76547','41858151']	2020	2024-08-04T18:55:00.000Z			DEU	Europe																										459	459650972	203382543	PRJEB76547								CRyPTIC_2024	tuberculosis: unclassified		Mycobacterium tuberculosis
SAMEA104600361	ERR2307576	WGS	FZB	ERX2358868	Illumina HiSeq 2500	PAIRED		GENOMIC	ILLUMINA	ERS2211643	ERP105903	['ERP105903','ena-STUDY-FZB-22-12-2017-11:22:56:801-326','8821400','ERS2211643','ena-EXPERIMENT-FZB-19-02-2018-14:17:48:278-213','ERR2307576','ERX2358868','ena-RUN-FZB-19-02-2018-14:17:48:278-213','448111','PRJEB24099','6258Tln-08','SAMEA104600361']		2022-07-23T17:16:00.000Z																														337	337535700	179217147	PRJEB24099			99.6	1777039	61	lineage2.2.1	MDR-TB	['tbprofiler','tree','input','diff']	MTBC		Mycobacterium tuberculosis complex sp.
SAMN31674023	SRR22249781	WGS	INSTITUTE OF CLINICAL PATHOLOGY AND MEDICAL RESEARCH	SRX18226579	NextSeq 500	PAIRED	RANDOM	GENOMIC	ILLUMINA	SRS15722927	SRP407089	['SRR22249781','SRS15722927','899911','PRJNA899911','bp0','SRP407089','20-002-0489','SRX18226579','20-002-0489_1.fastq.gz','SAMN31674023','31674023']	2020	2022-11-09T19:18:00.000Z			AUS	Oceania	NSW		Homo sapiens	3	human																					493	493895648	212375003	PRJNA899911			99.4	1953052	64	lineage1.2.1.2.1	Other	['tbprofiler','input','diff','tree']	tuberculosis: unclassified		Mycobacterium tuberculosis
SAMD00603606	DRR473773	WGS	KIH	DRX458002	NextSeq 550	PAIRED	RANDOM	GENOMIC	ILLUMINA	DRS329665	DRP010549	['PRJDB15809','DRP010549','DRS329665','DRR473773','1019517','SAMD00603606','DRX458002','37484796']	2017	2023-09-20T20:37:00.000Z			JPN	Asia	Hyogo, Kobe		Homo sapiens	3	human																					360	360415407	175729858	PRJDB15809			99.47	1505194	52	lineage2.2.2	Sensitive	['diff','tbprofiler','tree','input']	tuberculosis: unclassified		Mycobacterium tuberculosis
SAMEA115749266	ERR13290118	WGS	UNIVERSITY OF OXFORD, NUFFIELD DEPARTMENT OF MEDIC	ERX12660604	Illumina MiSeq	PAIRED	RANDOM PCR	GENOMIC	ILLUMINA	ERS20265553	ERP161058	['SAMEA115749266','1124794','ERX12660604','b28b5ff0-515d-42d2-bc0f-19e45ec26bb9','ERP161058','PRJEB76547','webin-reads-6a87a481b503','ERR13290118','6a87a481b503','41908478','ERS20265553']	2017	2024-08-24T02:05:00.000Z			GBR	Europe																										304	304117459	192503533	PRJEB76547								CRyPTIC_2024	tuberculosis: unclassified		Mycobacterium tuberculosis
SAMN14343953	SRR11565002	AMPLICON	RUTGERS UNIVERSITY NEWARK	SRX8134275	Illumina MiSeq	PAIRED	PCR	GENOMIC	ILLUMINA	SRS6497714	SRP256991	['14343953','608715','SRX8134275','PRJNA608715','2492-DA-0742_S72_L001_R1_001.fastq','2492-DA-0742','SRP256991','SRR11565002','SAMN14343953','SRS6497714']		2020-04-17T19:31:00.000Z			GHA	Africa		sputum	Homo sapiens	3	human																					31	31574704	17210414	PRJNA608715									tuberculosis: unclassified		Mycobacterium tuberculosis
SAMN20512469	SRR15315818	WGS	SCHOOL OF PUBLIC HEALTH, FUDAN UNIVERSITY	SRX11620522	Illumina HiSeq 2000	PAIRED	PCR	GENOMIC	ILLUMINA	SRS9655784	SRP330727	['1998-South-034','751240','PRJNA751240','SRP330727','bp0','SRR15315818','SRS9655784','D64','D64_R1.fastq.gz','SAMN20512469','20512469','SRX11620522']	1998	2021-08-01T01:14:00.000Z		30.23 N 120.33 E	CHN	Asia	Zheijiang	sputum	Homo sapiens	3	human																					1511	1511401500	599787969	PRJNA751240								['input','timelapse_Zhejiang_CHN']	tuberculosis: unclassified		Mycobacterium tuberculosis
SAMN21616863	SRR16057881	WGS	PUBLIC HEALTH ONTARIO	SRX12344787	Illumina MiSeq	PAIRED	RANDOM	GENOMIC	ILLUMINA	SRS10317169	SRP338617	['SRR16057881','SRP338617','21616863','bp0','2019-411','SAMN21616863','766079','SRS10317169','SRX12344787','2019-411_R1.fastq.gz','PRJNA766079']	2019	2021-09-24T21:44:00.000Z			CAN	North America	Ontario		Homo sapiens	3	human					S		S					S	S								328	328132949	208654539	PRJNA766079	CRyPTIC_WHO2021_PMC7612554							['Walker_2022','input']	tuberculosis: unclassified		Mycobacterium tuberculosis
SAMN30953390	SRR21662826	WGS	WADSWORTH CENTER	SRX17662549	Illumina MiSeq	PAIRED	RANDOM	GENOMIC	ILLUMINA	SRS15194627	SRP338930	['766641','SRR21662826','30953390','PRJNA766641','IDR1700003628','SRP338930','SAMN30953390','IDR1700003628-01-02_S6_L001_R1_001.fastq.gz','SRS15194627','SRX17662549']	2017	2022-09-21T16:07:00.000Z			USA	North America	New York state		Homo sapiens	3	human																					485	485222666	331950948	PRJNA766641			99.53	896756	47	lineage2.2.1.1	Sensitive	['tbprofiler','diff','tree','input']	tuberculosis: unclassified		Mycobacterium tuberculosis
SAMN43780011	SRR30673348	WGS	FIND, THE FOUNDATION FOR INNOVATIVE NEW DIAGNOSTICS	SRX26091613	NextSeq 500	PAIRED	RANDOM	GENOMIC	ILLUMINA	SRS22657931	SRP532857	['SRX26091613','SRP532857','TB038040147_R1.fastq.gz','SRR30673348','SRS22657931','TB038040147','PRJNA1160005','WGS-TB038040147','43780011','SAMN43780011','1160005']	2021	2024-09-16T04:54:00.000Z			GEO	Asia		sputum	Homo sapiens	3	human																					357	357142082	135897767	PRJNA1160005									tuberculosis: unclassified		Mycobacterium tuberculosis
SAMEA1061603	ERR2497903	AMPLICON	INSTITUTO DE BIOMEDICINA DE VALENCIA	ERX2517146	Illumina MiSeq	PAIRED	size fractionation	GENOMIC	ILLUMINA	ERS2367071	ERP107854	['ERP107854','529827','9561309','ERR2497903','G1721_amp','PRJEB25887','ena-RUN-Instituto de Biomedicina de Valencia-05-04-2018-17:15:09:218-36','ena-EXPERIMENT-Instituto de Biomedicina de Valencia-05-04-2018-17:15:09:218-36','SAMEA1061603','ERS2367071','ERX2517146','ena-STUDY-Instituto de Biomedicina de Valencia-05-04-2018-17:15:18:975-1658']		2019-03-31T03:10:00.000Z																														106	106147539	61615009	PRJEB25887									tuberculosis: unclassified		Mycobacterium tuberculosis
SAMN15772583	SRR12420806	WGS	FUDAN UNIVERSITY	SRX8916473	Illumina HiSeq 2500	PAIRED	RANDOM PCR	GENOMIC	ILLUMINA	SRS7173045	SRP276868	['656167','XZ06092','15772583','PRJNA656167','SRR12420806','SAMN15772583','SRS7173045','XZ06092_R1.fastq.gz','p70','SRX8916473','bp0','SRP276868']	2006	2020-08-10T10:36:00.000Z			CHN	Asia	Tibet	sputum	Homo sapiens	3	human																					414	414639900	163702051	PRJNA656167								input	tuberculosis: unclassified		Mycobacterium tuberculosis
SAMEA1118872	ERR2513691	WGS	PHE	ERX2532901	Illumina MiSeq	PAIRED	RANDOM	GENOMIC	ILLUMINA	ERS2398281	ERP107961	['project.First_10k_genomes_study_set_4','10122818','PRJEB25991','run.5524','ERR2513691','sample.5524','493034','SAMEA1118872','experiment.5524','ERS2398281','ERP107961','ERX2532901']		2021-10-23T16:07:00.000Z			GBR	Europe	England									S		S					S	S								321	321294444	192654440	PRJEB25991	Walker_2022		99.36	1844085	61	lineage3	Other	['Napier_2020','tbprofiler','Shuaib_2022','tree','input','Walker_2022','CRyPTIC_PHE','diff']	tuberculosis: unclassified		Mycobacterium tuberculosis
SAMEA7554437	ERR4821069	WGS	PUBLIC HEALTH ENGLAND	ERX4690911	Illumina HiSeq 2500	PAIRED	RANDOM	GENOMIC	ILLUMINA	ERS5311081	ERP124941	['773303','ERP124941','experiment.23890','SAMEA7554437','sample.23890','ERS5311081','ERX4690911','ERR4821069','22473831','run.23890','PRJEB41201','project.PHE-TB']		2021-11-11T02:01:00.000Z			GBR	Europe																										422	422281718	192772647	PRJEB41201			97.94	1822470	40	lineage3	Sensitive	['tree','diff','input','tbprofiler','CRyPTIC_PHE']	tuberculosis: unclassified		Mycobacterium tuberculosis
SAMN08626098	SRR6824488	WGS	BEIJING INSTITUTE OF GENOMICS,CHINESE ACADEMY OF SCIENCES	SRX3780909	HiSeq X Ten	PAIRED	RANDOM	GENOMIC	ILLUMINA	SRS3034455	SRP134826	['SRP134826','PRJNA436454','SRR6824488','SRX3780909','SRS3034455','436454','SAMN08626098','MTB3305_D16105780_H352TALXX_L4_2.clean.fq.gz','MDR_3305','8626098']	2007	2018-03-12T07:28:00.000Z		38.02 N 114.30 E	CHN	Asia	Hebei	sputum	Homo sapiens	3	human																					1362	1362767100	546266997	PRJNA436454			99.37	1727744	59	lineage2.2.1	MDR-TB	['Menardo_2021','input','Napier_2020','diff','tbprofiler']	tuberculosis: human-adapted	L2.2.1	Mycobacterium tuberculosis
SAMEA11207127	ERR7801702	WGS	UNIVERSITY OF BASEL, SWITZERLAND	ERX7369390	Illumina HiSeq 2500	SINGLE		GENOMIC	ILLUMINA	ERS8856627	ERP134075	['ena-EXPERIMENT-TAB-21-12-2021-17:16:01:132-9485','PRJEB49562','SAMEA11207127','24685312','9bc3fa2b-c877-4dc7-b821-d8f2b9e08e1b','G42426','ERX7369390','ERS8856627','794708','ERP134075','ena-RUN-TAB-21-12-2021-17:16:01:132-9486','ERR7801702']	2018	2022-07-28T01:07:00.000Z			TZA	Africa			Homo sapiens	3	human																					425	425492396	129793976	PRJEB49562								input	tuberculosis: unclassified		Mycobacterium tuberculosis
SAMN13567913	SRR10808717	WGS	RADBOUDUMC	SRX7482688	Illumina HiSeq 2000	PAIRED	PCR	GENOMIC	ILLUMINA	SRS5925565	SRP239172	['1100262_R1.fastq.gz','bp0','SRR10808717','SAMN13567913','PRJNA595834','SRS5925565','595834','SRX7482688','1100262','SRP239172','13567913']	2014	2019-12-31T08:54:00.000Z			IDN	Asia	Bandung	sputum	Homo sapiens	3	human																					173	173721210	139607532	PRJNA595834			99.67	1249189	26	lineage4.7	Sensitive	['tree','TANDEM','diff','Menardo_2021','input','tbprofiler']	tuberculosis: human-adapted	L4	Mycobacterium tuberculosis
SAMEA1119614	ERR2514433	WGS	PHE	ERX2533643	Illumina HiSeq 2500	PAIRED	RANDOM	GENOMIC	ILLUMINA	ERS2399023	ERP107961	['ERR2514433','experiment.6462','SAMEA1119614','10123560','PRJEB25991','project.First_10k_genomes_study_set_4','ERS2399023','run.6462','ERP107961','ERX2533643','493034','sample.6462']		2021-10-23T17:08:00.000Z			GBR	Europe	England									S		S					S	S								663	663499436	349031889	PRJEB25991	Walker_2022		99.53	1837371	63	lineage4.1.1.3.1	Sensitive	['tbprofiler','input','diff','CRyPTIC_PHE','tree','Walker_2022','Napier_2020']	tuberculosis: human-adapted	L4.1.1.3.1	Mycobacterium tuberculosis
SAMEA7528882	ERR4800297	WGS	FOUNDATION FOR MEDICAL RESEARCH INDIA	ERX4669712	NextSeq 500	PAIRED	RANDOM	GENOMIC	ILLUMINA	ERS5285352	ERP124850	['sample.30517','experiment.30517','ERX4669712','ERS5285352','run.30517','773292','PRJEB41116','ERP124850','project.Mumbai','SAMEA7528882','22462426','ERR4800297']		2021-11-10T02:18:00.000Z			IND	Asia	Mumbai					S	S				S	S	S	S				S			S		S	S		564	564654600	254874055	PRJEB41116	Walker_2022		92.03	1455451	49	lineage4.1.1.3	Sensitive	['tbprofiler','input','CRyPTIC_IND','Walker_2022','diff','tree']	tuberculosis: unclassified		Mycobacterium tuberculosis
SAMEA112802613	ERR11068836	WGS	FZB	ERX10515766	NextSeq 2000	PAIRED		GENOMIC	ILLUMINA	ERS14810159	ERP010814	['22007096','ena-STUDY-FZB-22-06-2015-17:16:39:392-292','ena-RUN-TAB-21-03-2023-12:28:22:973-128154','ERP010814','33854669','ena-EXPERIMENT-TAB-21-03-2023-12:28:22:973-128153','ERX10515766','287903','PRJEB9680','ERR11068836','ERS14810159','SAMEA112802613']		2023-07-21T02:10:00.000Z																														313	313353903	115255882	PRJEB9680								input	tuberculosis: unclassified		Mycobacterium tuberculosis
SAMEA114443192	ERR13246297	WGS	SEOUL NATIONAL UNIVERSITY	ERX12616957	Illumina MiSeq	PAIRED	RANDOM	GENOMIC	ILLUMINA	ERS16430976	ERP151439	['PRJEB66375','SAMEA114443192','1022751','GReAT_JP_091','ERX12616957','ERR13246297','ERP151439','c7f31963-9edb-49ef-a000-987e031fb6cb','ERS16430976','webin-reads-GReAT_JP_091','42858507']	2007	2024-08-01T04:49:00.000Z			JPN	Asia		sputum	Homo sapiens	3	human																					670	670425656	392682350	PRJEB66375									tuberculosis: unclassified		Mycobacterium tuberculosis
SAMEA115747482	ERR13288833	WGS	UNIVERSITY OF OXFORD, NUFFIELD DEPARTMENT OF MEDIC	ERX12659259	Illumina NovaSeq 6000	PAIRED	RANDOM PCR	GENOMIC	ILLUMINA	ERS20257366	ERP161058	['7f875c7047c6','ERS20257366','SAMEA115747482','41890964','webin-reads-7f875c7047c6','ERR13288833','ERP161058','PRJEB76547','b28b5ff0-515d-42d2-bc0f-19e45ec26bb9','1124794','ERX12659259']	2022	2024-08-11T02:06:00.000Z			ZAF	Africa																										786	786401960	249404775	PRJEB76547								CRyPTIC_2024	tuberculosis: unclassified		Mycobacterium tuberculosis
SAMEA4706570	ERR3439307	WGS	WELLCOME SANGER INSTITUTE	ERX3461327	Illumina HiSeq X Ten	PAIRED	RANDOM	GENOMIC	ILLUMINA	ERS2526732	ERP021867	['813231ba-5454-11e8-bf7f-3c4a9275d6c8','ERX3461327','ERP021867','480613','Exploring_the_richness_of_Mycobacterium_bovis_strain_diversity-sc-4667','SAMEA4706570','PRJEB19799','12303944','SC_EXP_26268_2#86','ERS2526732','SC_RUN_26268_2#86','ERR3439307']		2019-07-18T09:26:00.000Z			GBR	Europe																										223	223783208	52290824	PRJEB19799			99.36	1224367	42	La1.8.1	Other	['bovis_GBR','input','tbprofiler','diff','tree']	tuberculosis: animal-adapted	La1	Mycobacterium bovis
SAMN41416464	SRR29050839	WGS	FIND, THE FOUNDATION FOR INNOVATIVE NEW DIAGNOSTICS	SRX24575698	Illumina HiSeq 2000	PAIRED	RANDOM	GENOMIC	ILLUMINA	SRS21315787	SRP507535	['1109295','SRS21315787','24146D_7FD804295EF7','SRP507535','PRJNA1109295','41416464','TB-IS-1026-2444_S81_R1_001.fastq.gz','24146D_7FD804295EF7_2444','SAMN41416464','SRR29050839','SRX24575698']		2024-05-16T09:56:00.000Z			VNM	Asia			Homo sapiens	3	human																					274	274058960	126562603	PRJNA1109295								WHO_mutations_2023	tuberculosis: unclassified		Mycobacterium tuberculosis
SAMEA104302751	ERR2120264	WGS	FZB	ERX2177172	Illumina MiSeq	PAIRED		GENOMIC	ILLUMINA	ERS1927729	ERP104037	['421914','PRJEB22358','SAMEA104302751','ERP104037','ERR2120264','ena-STUDY-FZB-04-09-2017-09:09:00:191-239','8159394','ena-RUN-FZB-14-09-2017-14:38:54:313-19','Djibouti1','ERX2177172','ERS1927729','ena-EXPERIMENT-FZB-14-09-2017-14:38:54:313-19']		2017-12-13T15:23:00.000Z					Sudan/Horn of Africa																									267	267184996	157650215	PRJEB22358			99.22	1874389	38	lineage4.6.5	MDR-TB	['tbprofiler','diff','R-MDR_RedSea','tree','Menardo_2021','input']	tuberculosis: human-adapted	L4	Mycobacterium tuberculosis
SAMEA114395997	ERR12057442	WGS	NATIONAL INSTITUTE OF HEALTH DR. RICARDO JORGE	ERX11440659	NextSeq 550	PAIRED	RANDOM	GENOMIC	ILLUMINA	ERS16385060	ERP111748	['505027','ERP111748','ERS16385060','PRJEB29446','37475418','ERR12057442','PT_TB0633','SAMEA114395997','ERX11440659','INSA_27102018']	2021	2023-09-26T06:29:00.000Z			PRT	Europe																										462	462036923	223105987	PRJEB29446			99.68	1336203	46	lineage4.7	Sensitive	['input','tbprofiler','tree','diff']	tuberculosis: unclassified		Mycobacterium tuberculosis
SAMN30157882	SRR20969696	WGS	CENTRE FOR TUBERCULOSIS CONTROL OF GUANGDONG PROVINCE	SRX16987620	Illumina NovaSeq 6000	PAIRED	RANDOM	GENOMIC	ILLUMINA	SRS14573384	SRP390552	['SRS14573384','D20003603a.realigned.bam','SRX16987620','866200','PRJNA866200','D20003603a','bp0','SAMN30157882','SRP390552','gdtb_507','SRR20969696','30157882']	2017	2022-08-08T18:37:00.000Z		23.08 N 113.14 E	CHN	Asia	Guangdong	sputum	Homo sapiens	3	human																					1241	1241814507	118189794	PRJNA866200			99.55	1839108	64	lineage2.2.1	HR-TB	['input','diff','tbprofiler','tree']	tuberculosis: unclassified		Mycobacterium tuberculosis
SAMN39090655	SRR27332344	WGS	ADDIS ABABA UNIVERSITY	SRX23009154	Illumina NovaSeq 6000	PAIRED	PCR	GENOMIC	ILLUMINA	SRS19972772	SRP479767	['SAMN39090655','39090655','1056148','SRS19972772','EN038_PE-N704-S503-1_S28_R1_001.fastq.gz','PE-N704-S503-1','SRP479767','bp0','PRJNA1056148','SRR27332344','EN038','SRX23009154']	2018	2023-12-23T05:33:00.000Z		9.082500 N 36.552500 E	ETH	Africa	West Oromia, Nekemte	pulmonary	Homo sapiens	3	human																					1422	1422741359	502109727	PRJNA1056148			99.44	1805862	61	lineage4.6.3	Sensitive	['tbprofiler','input','tree','diff']	tuberculosis: unclassified		Mycobacterium tuberculosis
SAMN27555019	SRR18740794	WGS	RIVM	SRX14840864	Illumina HiSeq 1000	PAIRED	RANDOM	GENOMIC	ILLUMINA	SRS12595909	SRP369760	['MD-005-13','bp0','SAMN27555019','NLZ002105132','27555019','SRR18740794','PRJNA825716','825716','SRP369760','SRX14840864','SRS12595909','NLZ002105132.bam']	2020	2022-04-13T08:07:00.000Z		47.00 N 28.90 E	MDA	Europe	Chisinau	sputum	Homo sapiens	3	human																					660	660760084	58760347	PRJNA825716								input	tuberculosis: unclassified		Mycobacterium tuberculosis
SAMEA7560985	ERR4828548	WGS	OUCRU-HCMC	ERX4698532	NextSeq 500	PAIRED	RANDOM	GENOMIC	ILLUMINA	ERS5317621	ERP124982	['SAMEA7560985','experiment.12340','ERR4828548','run.12340','ERX4698532','project.Vietnam','PRJEB41241','773308','ERP124982','sample.12340','22476555','ERS5317621']		2021-11-11T06:53:00.000Z			VNM	Asia	Ho Chi Minh City					S				I	S		S	S				S		S	S	S	S	S	S	303	303338766	138225749	PRJEB41241	['Walker_2022','CRyPTIC_reuse_table']		99.74	1638869	55	lineage2.1	Sensitive	['tbprofiler','CRyPTIC_OUCRU','input','Walker_2022','CRyPTIC_reuse_table','diff','tree']	tuberculosis: unclassified		Mycobacterium tuberculosis
SAMEA112799263	ERR11049073	WGS	FZB	ERX10495863	NextSeq 500	PAIRED		GENOMIC	ILLUMINA	ERS14806809	ERP010814	['ERX10495863','ena-EXPERIMENT-TAB-21-03-2023-10:57:59:446-104405','ERS14806809','287903','SAMEA112799263','33851319','ena-STUDY-FZB-22-06-2015-17:16:39:392-292','ena-RUN-TAB-21-03-2023-10:57:59:447-104406','PRJEB9680','20002141','ERR11049073','ERP010814']		2023-07-20T20:59:00.000Z																														737	737529431	330968721	PRJEB9680			99.58	1655388	54	lineage4.7	Sensitive	['input','tbprofiler','tree','diff']	tuberculosis: unclassified		Mycobacterium tuberculosis
SAMN22202796	SRR16295760	WGS	SHENZHEN THIRD PEOPLE'S HOSPITAL	SRX12574712	Illumina NovaSeq 6000	PAIRED	RANDOM	GENOMIC	ILLUMINA	SRS10531038	SRP340062	['PRJNA766993','54-1.fq.gz','22202796','SRS10531038','bp0','SRP340062','766993','SAMN22202796','SRX12574712','mutant-54-1','SRR16295760']	2021	2021-10-12T09:06:00.000Z							Homo sapiens	3	human																					1288	1288637700	416401663	PRJNA766993								input	tuberculosis: unclassified		Mycobacterium tuberculosis
SAMN34257609	SRR24222959	WGS	PUBLIC HEALTH LABORATORY TEL AVIV	SRX20019388	Illumina MiSeq	PAIRED	RANDOM	GENOMIC	ILLUMINA	SRS17360968	SRP433479	['SRR24222959','SAMN34257609','SRS17360968','SRX20019388','34257609','PRJNA957554','bp0','TB-145_S1','TB-145_S1_L001_R1_001.fastq.gz','SRP433479','957554','TB-145']	2021	2023-04-20T01:27:00.000Z		31.0461 N 34.8516 E	ISR	Asia		As reported: urine, Urine	Homo sapiens	3	human																					328	328746271	235963451	PRJNA957554								input	tuberculosis: animal-adapted	La1	Mycobacterium bovis	BCG
SAMEA104394525	ERR2199923	WGS	FZB	ERX2254911	Illumina MiSeq	PAIRED		GENOMIC	ILLUMINA	ERS2012467	ERP010814	['287903','SAMEA104394525','ERP010814','ena-STUDY-FZB-22-06-2015-17:16:39:392-292','ena-EXPERIMENT-FZB-21-11-2017-14:36:27:945-184','PRJEB9680','ERR2199923','8097142','ERS2012467','ERX2254911','4255-09','ena-RUN-FZB-21-11-2017-14:36:27:945-184']		2017-11-28T16:34:00.000Z			SWZ	Africa										S		S						S	S							497	497710754	301483560	PRJEB9680	CRyPTIC_WHO2021_PMC7612554		99.41	1231867	77	lineage1.2.2.1	Sensitive	['tbprofiler','input','tree','Walker_2022','Napier_2020','diff']	tuberculosis: human-adapted	L1.3.1	Mycobacterium tuberculosis
SAMN32709449	SRR23061742	AMPLICON	GENOSCREEN	SRX19014939	Illumina MiSeq	PAIRED	PCR	GENOMIC	ILLUMINA	SRS16434404	SRP417183	['Deeplex18','SRS16434404','923280','SRX19014939','SRP417183','10-AE-90-NHDP','SAMN32709449','SRR23061742','bp0','PRJNA923280','32709449','10-AE-90-NHDP_S17_L001_R1_001.fastq.gz']		2023-01-12T09:45:00.000Z							Homo sapiens	3	human																					24	24413962	13402748	PRJNA923280									leprosy		Mycobacterium leprae
SAMEA12852547	ERR11244353	WGS	SWISS TROPICAL AND PUBLIC HEALTH INSTITUTE	ERX10652557	Illumina NovaSeq 6000	SINGLE	RANDOM	GENOMIC	ILLUMINA	ERS10460188	ERP135175	['G43101','ena-RUN-TAB-17-04-2023-19:57:14:217-4804','34306811','PRJEB50582','SAMEA12852547','ERP135175','ERX10652557','8cc6b8bd-130a-4c76-a0b2-3197bafe5cc6','ERS10460188','ERR11244353','ena-EXPERIMENT-TAB-17-04-2023-19:57:14:217-4803','930268']	2014	2023-07-27T09:54:00.000Z			GEO	Asia		sputum																								333	333221826	114097763	PRJEB50582									tuberculosis: unclassified		Mycobacterium tuberculosis
SAMEA112805146	ERR11081336	WGS	FZB	ERX10528704	NextSeq 500	PAIRED		GENOMIC	ILLUMINA	ERS14812692	ERP010814	['PRJEB9680','ERS14812692','ena-RUN-TAB-22-03-2023-09:21:25:384-112769','ena-STUDY-FZB-22-06-2015-17:16:39:392-292','SAMEA112805146','287903','ERX10528704','ERR11081336','4690-15','ena-EXPERIMENT-TAB-22-03-2023-09:21:25:384-112768','ERP010814','33893243']		2023-07-21T04:06:00.000Z																														914	914340830	451006740	PRJEB9680			99.22	1217266	40	lineage3	Sensitive	['diff','tbprofiler','input','tree']	tuberculosis: unclassified		Mycobacterium tuberculosis
SAMN34626893	SRR24445263	AMPLICON	HARVARD TH CHAN SCHOOL OF PUBLIC HEALTH	SRX20232450	Illumina MiSeq	PAIRED	PCR	GENOMIC	ILLUMINA	SRS17566795	SRP436110	['SRR24445263','SRS17566795','SRX20232450','SRP436110','29818_IgG_ACC gran 2','967652','bp0','PRJNA967652','34626893','29818-ACCgran2_S71_L001_R1_001.fastq.gz','SAMN34626893','DNA-230209FOR-277']	2019	2023-05-05T11:03:00.000Z			USA	North America	Pittsburg	lung	Macaca fascicularis	3	crab-eating macaque																					39	39142772	24084045	PRJNA967652									tuberculosis: human-adapted	L4	Mycobacterium tuberculosis	Erdman
SAMN15404310	SRR12398980	AMPLICON	GENOSCREEN	SRX8897308	NextSeq 500	PAIRED	PCR	GENOMIC	ILLUMINA	SRS7156082	SRP276358	['bp0','15404310','SRP276358','26-10_S26_L001_R1_001.fastq.gz','PRJNA643157','SRS7156082','SAMN15404310','DRC_Deeplex671','26-10','SRR12398980','643157','SRX8897308']	2016	2020-08-06T09:55:00.000Z			COD	Africa		sputum	Homo sapiens	3	human																					86	86212912	46909648	PRJNA643157									tuberculosis: unclassified		Mycobacterium tuberculosis
SAMN37457594	SRR26112278	WGS	WADSWORTH CENTER	SRX21826637	Illumina MiSeq	PAIRED	RANDOM	GENOMIC	ILLUMINA	SRS18926246	SRP338930	['SRX21826637','SRR26112278','IDR2100091383-01-01','SRP338930','37457594','766641','IDR2100091383','PRJNA766641','IDR2100091383-01-01.R1.fastq.gz','SAMN37457594','SRS18926246']	2021	2023-09-19T16:19:00.000Z			USA	North America	New York state	sputum	Homo sapiens	3	human																					526	526116217	257414898	PRJNA766641									tuberculosis: unclassified		Mycobacterium tuberculosis
SAMN41389856	SRR29017390	WGS	FIND, THE FOUNDATION FOR INNOVATIVE NEW DIAGNOSTICS	SRX24543736	Illumina HiSeq 2000	PAIRED	RANDOM	GENOMIC	ILLUMINA	SRS21288260	SRP507535	['SAMN41389856','1109295','SRS21288260','1019C8_F3E00ECF52D8','SRX24543736','PRJNA1109295','41389856','SRR29017390','TB-IS-1044-1999-01030_S220_R1_001.fastq.gz','1019C8_F3E00ECF52D8_1999-01030','SRP507535']	1999	2024-05-14T09:38:00.000Z			BGD	Asia			Homo sapiens	3	human																					289	289032120	117112646	PRJNA1109295			99.62	1709983	58	lineage3	RR-TB	['tbprofiler','diff','tree','WHO_mutations_2023','input']	tuberculosis: unclassified		Mycobacterium tuberculosis
SAMN17119608	SRR13395954	WGS	CORNELL UNIVERSITY	SRX9814910	Illumina HiSeq 2500	PAIRED	RANDOM	GENOMIC	ILLUMINA	SRS7998659	SRP301093	['PRJNA686527','SRS7998659','bp0','SAMN17119608','SRX9814910','17119608','6611_2708_30888_HHYCLBCXX','686527','MAP208','6611_2708_30888_HHYCLBCXX_MAP208_CGTACTAG_CTCTCTAT_R1.fastq.gz','SRP301093','SRR13395954']	2007	2021-01-09T22:54:00.000Z			USA	North America	Petersburgh, NY (Evergreen Farm)		Bos taurus	2	domestic cattle																					396	396903942	163309312	PRJNA686527									NTM: avium complex		Mycobacterium avium subsp. paratuberculosis
SAMEA7548460	ERR4815100	WGS	PUBLIC HEALTH ENGLAND	ERX4684942	Illumina MiSeq	PAIRED	RANDOM	GENOMIC	ILLUMINA	ERS5305112	ERP124941	['PRJEB41201','ERX4684942','ERS5305112','run.17920','ERR4815100','773303','project.PHE-TB','experiment.17920','ERP124941','22467857','sample.17920','SAMEA7548460']		2021-11-10T13:07:00.000Z			GBR	Europe																	S									310	310778155	221696094	PRJEB41201	Walker_2022		99.21	1311351	40	lineage3	Sensitive	['CRyPTIC_PHE','tree','tbprofiler','input','Walker_2022','diff']	tuberculosis: unclassified		Mycobacterium tuberculosis
SAMEA104357569	ERR2179774	WGS	FUDAN UNIVERSITY	ERX2236193	Illumina HiSeq 2000	PAIRED	RANDOM PCR	GENOMIC	ILLUMINA	ERS1982547	ERP104892	['496441','8238981','ERS1982547','ena-STUDY-FUDAN UNIVERSITY-24-10-2017-03:50:01:214-391','MTB218','SAMEA104357569','PRJEB23157','ERX2236193','ERR2179774','ERP104892','ena-EXPERIMENT-FUDAN UNIVERSITY-24-10-2017-03:49:56:246-218','ena-RUN-FUDAN UNIVERSITY-24-10-2017-03:49:56:246-218']	2009	2018-10-25T11:32:00.000Z			CHN	Asia		sputum	Homo sapiens	3	human																					0	0	412143088	PRJEB23157			99.45	1849241	61	lineage4.5	Sensitive	['input','Napier_2020','tbprofiler','Menardo_2021','tree','diff']	tuberculosis: human-adapted	L4.5	Mycobacterium tuberculosis
SAMEA112802854	ERR11043137	WGS	FZB	ERX10489928	NextSeq 500	PAIRED		GENOMIC	ILLUMINA	ERS14810400	ERP010814	['10550-17','ERP010814','ena-EXPERIMENT-TAB-21-03-2023-10:23:42:516-77219','PRJEB9680','287903','ena-STUDY-FZB-22-06-2015-17:16:39:392-292','ERS14810400','ERR11043137','33854909','ena-RUN-TAB-21-03-2023-10:23:42:516-77220','SAMEA112802854','ERX10489928']		2023-07-20T18:44:00.000Z																														705	705398127	317985272	PRJEB9680								input	tuberculosis: unclassified		Mycobacterium tuberculosis
SAMN17709396	SRR13591431	WGS	LIFE AND HEALTH SCIENCES RESEARCH INSTITUTE (ICVS)	SRX9985970	Illumina HiSeq 2000	PAIRED		GENOMIC	ILLUMINA	SRS8157156	SRP303985	['SRP303985','17709396','G03680L006','4G6_R1.fastq.gz','SRS8157156','bp0','SAMN17709396','4G6','SRR13591431','SRX9985970','698233','PRJNA698233']		2021-01-31T10:29:00.000Z			PRT	Europe	Porto	sputum	Homo sapiens	3	human																					406	406884156	214094407	PRJNA698233			99.47	1693722	38	lineage4.1.2.1	Sensitive	['tree','input','tbprofiler','diff']	tuberculosis: unclassified		Mycobacterium tuberculosis
SAMEA2711032	ERR718532	WGS	SC	ERX662454	Illumina HiSeq 2000	PAIRED	RANDOM	GENOMIC	ILLUMINA	ERS531989	ERP006738	['272028','ERX662454','ERR718532','PRJEB7056','SC_RUN_14448_8#63','SC_EXP_14448_8#63','SAMEA2711032','ERS531989','3310424','The_interaction_between_the_host_and_pathogen_genetics_in_susceptibility_to_pulmonary_tuberculosis-sc-3274','ERP006738','12585-sc-2107628']		2015-02-10T20:49:00.000Z			THA	Asia																										412	412300400	193460619	PRJEB7056			99.57	1640586	37	lineage4.8	HR-TB	['input','Menardo_2021','diff','Napier_2020','tbprofiler','tree']	tuberculosis: human-adapted	L4.8	Mycobacterium tuberculosis
SAMN05576742	SRR4033735	WGS	HARVARD MEDICAL SCHOOL	SRX2025058	Illumina HiSeq 2000	PAIRED	RANDOM	GENOMIC	ILLUMINA	SRS1619487	SRP082185	['323744','SRP082185','PRJNA323744','SRR4033735','SAMN05576742','P33-Lung1-A3','SRX2025058','5576742','771-L1A3_1.fastq.gz','SRS1619487']	2013-09	2016-08-16T00:45:00.000Z		29.6483 S 30.3318 E	ZAF	Africa	Kwazulu-Natal	lung	Homo sapiens	3	human																					459	459999046	306727453	PRJNA323744								['input','denylist','intrapatient_ZAF','Napier_2020']	tuberculosis: human-adapted	L2.2.1	Mycobacterium tuberculosis
SAMEA13293610	ERR9119334	WGS	UNIVERSITY OF OXFORD, NUFFIELD DEPARTMENT OF MEDIC	ERX8662581	Illumina HiSeq 4000	PAIRED	RANDOM	GENOMIC	ILLUMINA	ERS10896537	ERP136044	['SAMEA13293610','experiment.161.2ab4e194','project.SeqTreat_Monash1','30299569','sample.161.17d8e0b1','862824','PRJEB51412','ERS10896537','ERX8662581','run.161.1.7da20fa928feeac97c59ad9719cee766','ERP136044','ERR9119334']		2024-07-31T03:06:00.000Z			AUS	Oceania																										754	754217500	425778535	PRJEB51412								CRyPTIC_Monash	tuberculosis: unclassified		Mycobacterium tuberculosis
SAMEA7839390	ERR5159452	WGS	INSTITUT PASTEUR	ERX4964415	Illumina HiSeq 2500	PAIRED	RANDOM	GENOMIC	ILLUMINA	ERS5586565	ERP126371	['ERX4964415','ena-RUN-IP-19-01-2021-18:21:06:490-17','724293','PRJEB42505','18702345','microti_STB-L_RC2','ERP126371','SAMEA7839390','ena-EXPERIMENT-IP-19-01-2021-18:21:06:490-17','ERS5586565','ERR5159452','ena-STUDY-IP-15-01-2021-13:16:30:949-11']		2021-04-12T05:11:00.000Z																														1493	1493673466	607293586	PRJEB42505			95.16	1841101	45		Sensitive	['diff','tbprofiler','input','MCANRCSEQ']	MTBC		Mycobacterium canettii
SAMN15406839	SRR12120092	AMPLICON	GENOSCREEN	SRX8641348	NextSeq 500	PAIRED	PCR	GENOMIC	ILLUMINA	SRS6926068	SRP269393	['SRP269393','PRJNA643242','bp0','SAMN15406839','SRR12120092','42-17_S18_R1_001.fastq.gz','643242','SRS6926068','DRC_Deeplex1005','15406839','SRX8641348','42-17']	2016	2020-06-30T17:29:00.000Z			COD	Africa		sputum	Homo sapiens	3	human																					90	90144586	41569543	PRJNA643242									tuberculosis: unclassified		Mycobacterium tuberculosis
SAMEA115747278	ERR13286122	WGS	UNIVERSITY OF OXFORD, NUFFIELD DEPARTMENT OF MEDIC	ERX12656548	Illumina NovaSeq 6000	PAIRED	RANDOM PCR	GENOMIC	ILLUMINA	ERS20257162	ERP161058	['ERS20257162','ERX12656548','41890760','5f8e78f2e365','webin-reads-5f8e78f2e365','SAMEA115747278','ERP161058','b28b5ff0-515d-42d2-bc0f-19e45ec26bb9','PRJEB76547','ERR13286122','1124794']	2022	2024-08-10T11:57:00.000Z			ZAF	Africa																										595	595787110	198191712	PRJEB76547								CRyPTIC_2024	tuberculosis: unclassified		Mycobacterium tuberculosis
SAMN40475144	SRR28388287	AMPLICON	HARVARD TH CHAN SCHOOL OF PUBLIC HEALTH	SRX23993185	Illumina MiSeq	PAIRED	PCR	GENOMIC	ILLUMINA	SRS20790302	SRP496435	['29116-S-LLLgr2_S6_L001_R1_001.fastq.gz','SRS20790302','SRP496435','40475144','SRX23993185','bp0','29116_LLL gran 2 new','1088513','SAMN40475144','PRJNA1088513','SRR28388287']		2024-03-20T00:41:00.000Z			USA	North America	PA, Upitt	As reported: Gran	Macaca fascicularis	3	crab-eating macaque																					31	31813912	21861365	PRJNA1088513									tuberculosis: human-adapted	L4	Mycobacterium tuberculosis	Erdman
SAMN38204906	SRR26787950	WGS	HMS	SRX22486055	Illumina HiSeq 4000	SINGLE	cDNA	GENOMIC	ILLUMINA	SRS19499399	SRP471323	['SAMN38204906','1039243','=MID(A519, 5,5)','PRJNA1039243','SRR26787950','bp0','Peru11051_R1.fastq.gz','Peru11051','38204906','SRX22486055','SRP471323','SRS19499399']	2021	2023-11-11T09:55:00.000Z			PER	South America		sputum	Homo sapiens	3	human																					357	357305700	115760007	PRJNA1039243								standford	tuberculosis: unclassified		Mycobacterium tuberculosis
SAMEA2533940	ERR551435	WGS	FZB	ERX510504	Illumina HiSeq 2500	PAIRED		GENOMIC	ILLUMINA	ERS457342	ERP010814	['ERR551435','ena-STUDY-FZB-22-06-2015-17:16:39:392-292','ERS457342','287903','PRJEB9680','SAMEA2533940','2298-09','ERP010814','3793685','2298-09_genoscreen_genoscreen_2013-02-22_100bp','ERX510504']		2015-06-25T08:41:00.000Z			DEU	Europe										S		S					S	S	S							740	740559200	489430914	PRJEB9680	CRyPTIC_WHO2021_PMC7612554		99.39	1416370	28	lineage4;lineage1.2.2.2	Sensitive	['Napier_2020','input','Menardo_2018','tree','nextstrain_global_tree','tbprofiler','Walker_2022','Menardo_2021','diff']	tuberculosis: human-adapted	L1.3.2	Mycobacterium tuberculosis
SAMEA2072842	ERR275204	WGS	FACULDADE DE FARMCIA DA UNIVERSIDADE DE LISBOA, LI	ERX249526	Illumina HiSeq 2000	PAIRED	RANDOM	GENOMIC	ILLUMINA	ERS247999	ERP002611	['ERX249526','226654','2397611','SAMEA2072842','PRJEB1931','ERR275204','Whole Genome Sequencing of Mycobacterium tuberculosis isolates from Lisbon, Portugal','ena-EXPERIMENT-FFUL-20-05-2013-16:35:08:793-24','ena-RUN-FFUL-20-05-2013-16:35:08:793-24','FFUL_KAUST_MTB24','ERP002611','ERS247999']	2009	2013-11-05T21:24:00.000Z			PRT	Europe																										1601	1601364494	1125605006	PRJEB1931			99.71	818824	19	lineage4.3.4.1	HR-TB	['diff','Napier_2020','Nimmo_2024','Menardo_2018','tree','nextstrain_global_tree','input','Menardo_2021','tbprofiler']	tuberculosis: human-adapted	L4.3.4.1	Mycobacterium tuberculosis
SAMEA7528238	ERR4799653	WGS	FOUNDATION FOR MEDICAL RESEARCH INDIA	ERX4669068	NextSeq 500	PAIRED	RANDOM	GENOMIC	ILLUMINA	ERS5284708	ERP124850	['ERX4669068','project.Mumbai','773292','ERP124850','SAMEA7528238','sample.28118','experiment.28118','PRJEB41116','22461782','ERR4799653','ERS5284708','run.28118']		2021-11-10T02:05:00.000Z			IND	Asia	Mumbai					S	S				S	R	S	S				R	S		S		S			562	562336986	257863965	PRJEB41116	Walker_2022		99.41	1513170	50	lineage3	MDR-TB	['diff','input','CRyPTIC_IND','tbprofiler','Walker_2022','tree']	tuberculosis: unclassified		Mycobacterium tuberculosis
SAMEA112188847	ERR10748253	WGS	CTB/NICD	ERX10199859	Illumina MiSeq	PAIRED	RANDOM	GENOMIC	ILLUMINA	ERS14298736	ERP143048	['ERS14298736','run.S180','32028860','South African MDR-TB 2019-2020','ERP143048','908050','SAMEA112188847','sample.S180','experiment.S180','PRJEB58017','ERX10199859','ERR10748253']		2023-01-15T15:27:00.000Z																														350	350386866	253010753	PRJEB58017			99.7	668455	33	lineage4.3.3	MDR-TB	['tree','diff','tbprofiler','input']	tuberculosis: unclassified		Mycobacterium tuberculosis
SAMEA6153154	ERR3639735	WGS	ROBERT-KOCH INSTITUTE	ERX3633423	Illumina MiSeq	PAIRED		GENOMIC	ILLUMINA	ERS3953188	ERP118219	['ERR3639735','SAMEA6153154','PRJEB35201','2823-13','ena-STUDY-ROBERT-KOCH INSTITUTE-04-11-2019-10:19:24:114-42','ERP118219','13444641','ERX3633423','ena-RUN-ROBERT-KOCH INSTITUTE-04-11-2019-10:19:18:438-41','592944','ERS3953188','ena-EXPERIMENT-ROBERT-KOCH INSTITUTE-04-11-2019-10:19:18:438-41']		2019-12-03T09:22:00.000Z			DEU	Europe																										469	469190542	306117699	PRJEB35201			99.61	796942	51	lineage4.1.2.1	MDR-TB	['tree','input','tbprofiler','clusters_DEU','diff']	tuberculosis: unclassified		Mycobacterium tuberculosis
SAMEA1556702	ERR181779	WGS	SC	ERX157889	Illumina HiSeq 2000	PAIRED	RANDOM	GENOMIC	ILLUMINA	ERS142304	ERP001072	['ERS142304','Karonga_Prevention_Study__KPS____whole_genome_sequ','ERP001072','SC_EXP_8233_6#10','SAMEA1556702','8007175-sc-2012-05-29T15:13:19Z-1429219','ERX157889','PRJEB2794','ERR181779','204548','SC_RUN_8233_6#10','1779110','Karonga_Prevention_Study__KPS____whole_genome_sequencing_in_a_whole_population-sc-2011-12-13T10:33:26Z-2066']	2008	2012-10-23T11:46:00.000Z			MWI	Africa	Karonga	sputum	Homo sapiens	3	human							S						S								507	507874400	253999169	PRJEB2794	Coll_2018		99.23	1796380	40	lineage1.1.3.2	Sensitive	['Menardo_2018','input','diff','Karonga_Prevention_Study','Coll_2018','tree','Napier_2020','Menardo_2021','tbprofiler']	tuberculosis: human-adapted	L1.1.3.2	Mycobacterium tuberculosis
SAMEA7542188	ERR4810613	WGS	CCDC	ERX4679059	HiSeq X Ten	PAIRED	RANDOM	GENOMIC	ILLUMINA	ERS5298640	ERP124934	['SAMEA7542188','PRJEB41194','ERP124934','experiment.10993','sample.10993','ERS5298640','ERR4810613','773297','run.10993','ERX4679059','project.CDC_22','22463507']		2021-11-10T04:59:00.000Z			CHN	Asia						S	S			R	S	R	S	S				R	R	S	S	S	S	S	R	1609	1609136100	687521999	PRJEB41194	['CRyPTIC_reuse_table','Walker_2022']		99.51	1714453	59	lineage2.2.1	MDR-TB	['CRyPTIC_reuse_table','input','tbprofiler','diff','Walker_2022','CRyPTIC_CCDC_CDC_22','tree']	tuberculosis: unclassified		Mycobacterium tuberculosis
SAMEA2533507	ERR550835	WGS	FZB	ERX509904	Illumina HiSeq 2500	PAIRED		GENOMIC	ILLUMINA	ERS456909	ERP010814	['2758-11','ERP010814','PRJEB9680','SAMEA2533507','ena-STUDY-FZB-22-06-2015-17:16:39:392-292','ERX509904','3793456','2758-11_genoscreen_genoscreen_2013-03-28_101bp','287903','ERR550835','ERS456909']		2015-06-25T09:08:00.000Z			DEU	Europe										S		S					S	S	S							1486	1486269540	1009889569	PRJEB9680	CRyPTIC_WHO2021_PMC7612554		99.5	1442106	33	lineage4.5	Sensitive	['Menardo_2021','Napier_2020','diff','input','tbprofiler','tree','Walker_2022','Menardo_2018']	tuberculosis: human-adapted	L4.5	Mycobacterium tuberculosis
SAMN19688361	SRR14801317	WGS	SIMON FRASER UNIVERSITY	SRX11134605	NextSeq 500	PAIRED	RANDOM	GENOMIC	ILLUMINA	SRS9197995	SRP323639	['SAMN19688361','bp0','TB-444-1010-19-138_S19_R1_001.fastq.gz','SRR14801317','SRX11134605','TB-444-1010-19-138_S19','SRP323639','736718','SRS9197995','19688361','PRJNA736718']	2019	2021-06-13T22:28:00.000Z		47.03278 N 28.89972 E	MDA	Europe			Homo sapiens	3	human																					396	396512840	165869523	PRJNA736718			99.54	1705574	59	lineage2.2.1	Sensitive	['input','tree','diff','tbprofiler']	tuberculosis: unclassified		Mycobacterium tuberculosis
SAMEA7551034	ERR4817671	WGS	PUBLIC HEALTH ENGLAND	ERX4687513	Illumina HiSeq 2500	PAIRED	RANDOM	GENOMIC	ILLUMINA	ERS5307683	ERP124941	['22470428','ERX4687513','run.20491','SAMEA7551034','project.PHE-TB','sample.20491','experiment.20491','ERP124941','ERR4817671','PRJEB41201','ERS5307683','773303']		2021-11-10T18:08:00.000Z			GBR	Europe										S		S						S								548	548070765	279682203	PRJEB41201	Walker_2022							['CRyPTIC_PHE','Walker_2022','input']	tuberculosis: unclassified		Mycobacterium tuberculosis
SAMEA13120055	['ERR8774262','ERR8774263']	WGS		['ERX8437566','ERX8437565']	Illumina HiSeq 2500	PAIRED		GENOMIC	ILLUMINA	ERS10724021		['ERS10724021','G20015','PRJEB50999','30046565','863195','ena-RUN-TAB-24-02-2022-09:00:19:278-91428','ERP135588','ERX8437565','ERR8774262','ena-RUN-TAB-24-02-2022-09:00:19:278-91430','ERX8437566','ERR8774263','SAMEA13120055','ena-EXPERIMENT-TAB-24-02-2022-09:00:19:278-91429','e85ebed1-8b4e-426c-a0a5-d56f438d6aa3','ena-EXPERIMENT-TAB-24-02-2022-09:00:19:278-91427']					BWA	Africa			Homo sapiens	3	human																					332	333499018	175030984	PRJEB50999			99.65	1607050	38	lineage4.4.1.1	HR-TB	['tbprofiler','diff','input','tree']	tuberculosis: unclassified		Mycobacterium tuberculosis
SAMN08913081	SRR6982104	WGS	SAN RAFFAELE	SRX3922327	Illumina MiSeq	PAIRED	RANDOM	GENOMIC	ILLUMINA	SRS3156944	SRP128089	['428596','TRL0063524_S24.gatk.bam','PRJNA428596','SRR6982104','8913081','TRL0063524','SAMN08913081','SRS3156944','bp0','SRP128089','SRX3922327','TRL0063524_WGS']		2018-04-12T16:36:00.000Z							Homo sapiens	3	human																					425	425879308	294939820	PRJNA428596								input	tuberculosis: unclassified		Mycobacterium tuberculosis
SAMEA7544246	ERR4811186	WGS	CCDC	ERX4679632	HiSeq X Ten	PAIRED	RANDOM	GENOMIC	ILLUMINA	ERS5300904	ERP124934	['ERP124934','PRJEB41194','ERS5300904','SAMEA7544246','ERX4679632','experiment.13950','ERR4811186','773297','sample.13950','22464080','project.CDC_22','run.13950']		2021-11-10T05:22:00.000Z			CHN	Asia						S	S			S	S	S	S	S				S	S	S	S	S	S	S	S	1530	1530544800	618651013	PRJEB41194	['CRyPTIC_reuse_table','Walker_2022']		99.55	1787901	61	lineage4.5	Sensitive	['tree','input','diff','CRyPTIC_reuse_table','tbprofiler','CRyPTIC_CCDC_CDC_22','Walker_2022']	tuberculosis: unclassified		Mycobacterium tuberculosis
SAMN21236262	SRR15723300	WGS	SHANGHI CDC	SRX12018459	Illumina HiSeq 2500	PAIRED	other	GENOMIC	ILLUMINA	SRS10023414	SRP335713	['760838','E1814.1.fastq.gz','bp0','PRJNA760838','SRS10023414','21236262','SAMN21236262','e1814','SRX12018459','E1814','SRP335713','SRR15723300']	2012-01	2021-09-05T09:27:00.000Z			CHN	Asia	Shanghai	sputum	Homo sapiens	3	human																					1063	1063717800	445370440	PRJNA760838								input	tuberculosis: unclassified		Mycobacterium tuberculosis
SAMEA115746946	ERR13285794	WGS	UNIVERSITY OF OXFORD, NUFFIELD DEPARTMENT OF MEDIC	ERX12656220	NextSeq 500	PAIRED	RANDOM PCR	GENOMIC	ILLUMINA	ERS20256830	ERP161058	['ERS20256830','ERR13285794','webin-reads-0f7bfac12c2c','SAMEA115746946','ERX12656220','b28b5ff0-515d-42d2-bc0f-19e45ec26bb9','41890473','0f7bfac12c2c','ERP161058','1124794','PRJEB76547']	2020	2024-08-10T07:33:00.000Z			DEU	Europe																										650	650735869	294764036	PRJEB76547								CRyPTIC_2024	tuberculosis: unclassified		Mycobacterium tuberculosis
SAMEA104172437	ERR2041764	WGS	FZB	ERX2100821	Illumina HiSeq 2500	PAIRED		GENOMIC	ILLUMINA	ERS1831455	ERP024102	['7662313','SAMEA104172437','ena-EXPERIMENT-FZB-24-07-2017-13:38:42:417-83','ena-RUN-FZB-24-07-2017-13:38:42:417-83','407747','ERR2041764','ERX2100821','ERS1831455','6906-08','ena-STUDY-FZB-18-07-2017-09:57:51:680-119','ERP024102','PRJEB21809']		2017-09-18T10:26:00.000Z			SRB	Europe							S			R		R					R	R	R							696	696522300	380060684	PRJEB21809	CRyPTIC_WHO2021_PMC7612554		99.25	1580973	55	lineage4.2.2.1	Pre-XDR-TB	['Walker_2022','tree','input','R-MDR_SRB','tbprofiler','Menardo_2021','diff','Napier_2020']	tuberculosis: human-adapted	L2.2.1	Mycobacterium tuberculosis
SAMEA115744292	ERR13273186	WGS	UNIVERSITY OF OXFORD, NUFFIELD DEPARTMENT OF MEDIC	ERX12643612	NextSeq 500	PAIRED	RANDOM PCR	GENOMIC	ILLUMINA	ERS20254176	ERP161058	['1124794','41870284','ERR13273186','f77529595dd2','ERP161058','webin-reads-f77529595dd2','ERX12643612','PRJEB76547','b28b5ff0-515d-42d2-bc0f-19e45ec26bb9','ERS20254176','SAMEA115744292']	2020	2024-08-08T10:58:00.000Z			DEU	Europe																										477	477708768	200089985	PRJEB76547								CRyPTIC_2024	tuberculosis: unclassified		Mycobacterium tuberculosis
SAMN11250612																																																							Menardo_2021	tuberculosis: human-adapted	L4	Mycobacterium tuberculosis
SAMN19687928	SRR14801833	WGS	SIMON FRASER UNIVERSITY	SRX11134684	NextSeq 500	PAIRED	RANDOM	GENOMIC	ILLUMINA	SRS9198074	SRP323639	['TB-222-3292-18_S63','SRR14801833','TB-222-3292-18_S63_1.fastq.gz','19687928','736718','SRX11134684','SRS9198074','bp0','SRP323639','SAMN19687928','PRJNA736718']	2018	2021-06-13T22:45:00.000Z		47.03278 N 28.89972 E	MDA	Europe			Homo sapiens	3	human																					628	628402434	252643235	PRJNA736718			99.42	1753122	61	lineage4.2.1	MDR-TB	['tbprofiler','diff','tree','input']	tuberculosis: unclassified		Mycobacterium tuberculosis
SAMN04385702	SRR3085320	WGS	SAN RAFFAELE INSTITUTE	SRX1516977	Illumina HiSeq 2500	PAIRED	RANDOM	GENOMIC	ILLUMINA	SRS1237716	SRP068011	['SRS1237716','SRX1516977','PRJNA306588','SRR3085320','SAMN04385702','4385702','IT_96_WGS','306588','SRP068011','IT_96_CTCTCTAC-CTAAGCCT_L002_R2.fastq.gz','IT_96']	2013	2016-01-05T04:39:00.000Z			ITA	Europe			Homo sapiens	3	human																					199	199562870	104204733	PRJNA306588								input	tuberculosis: unclassified		Mycobacterium tuberculosis
SAMN32819294	SRR23174046	WGS	AGRIFOOD AND BIOSCIENCES INSTITUTE	SRX19124637	Illumina HiSeq X	PAIRED	PCR	GENOMIC	ILLUMINA	SRS16523911	SRP418517	['BTB_TVR_851_Bov_2012_6.263_NI_1.fastq.gz','TVR851','SAMN32819294','SRX19124637','SRR23174046','bp0','PRJNA925930','SRS16523911','32819294','BTB_TVR_851','SRP418517','925930']	2012	2023-01-20T19:00:00.000Z			GBR	Europe			Bos taurus	2	bovine																					366	366406800	127123604	PRJNA925930			99.34	1860085	43	La1.8.1	Other	['diff','tree','input','tbprofiler']	tuberculosis: animal-adapted	La1	Mycobacterium bovis
SAMN09090547	SRR7131183	WGS	SAN RAFFAELE	SRX4052078	Illumina MiniSeq	PAIRED	RANDOM	GENOMIC	ILLUMINA	SRS3269110	SRP135980	['9090547','MGIT270_WGS','438921','PRJNA438921','SRR7131183','bp0','MGIT270_S6_L001_201017_R1.fastq.gz','MGIT270','SAMN09090547','SRX4052078','SRS3269110','SRP135980']		2018-05-08T09:36:00.000Z			ITA	Europe			Homo sapiens	3	human																					333	333933939	119752114	PRJNA438921			99.87	2283354	71	lineage2.2.1	MDR-TB	['diff','input','tbprofiler','tree']	tuberculosis: unclassified		Mycobacterium tuberculosis
SAMN41685589	SRR29289428	WGS	FIND, THE FOUNDATION FOR INNOVATIVE NEW DIAGNOSTICS	SRX24806232	Illumina HiSeq 2000	PAIRED	RANDOM	GENOMIC	ILLUMINA	SRS21521115	SRP511884	['C-06185-21','SAMN41685589','SRX24806232','SRP511884','1120243','SRR29289428','bp0','41685589','SRS21521115','203-21_R1.fastq.gz','PRJNA1120243','C-06185-21_203-21']	2021	2024-06-05T06:38:00.000Z			PAK	Asia			Homo sapiens	3	human																					392	392824682	163345558	PRJNA1120243									tuberculosis: unclassified		Mycobacterium tuberculosis
SAMN40207902	SRR28170769	WGS	WADSWORTH CENTER	SRX23800926	Illumina MiSeq	PAIRED	RANDOM	GENOMIC	ILLUMINA	SRS20623917	SRP338930	['SAMN40207902','IDR1600025205-01-01.R1.fastq.gz','SRS20623917','IDR1600025205-01-01','SRX23800926','PRJNA766641','SRP338930','40207902','SRR28170769','766641']	2016	2024-02-29T16:54:00.000Z			USA	North America	New York state	sputum	Homo sapiens	3	human																					534	534349550	329444321	PRJNA766641									tuberculosis: unclassified		Mycobacterium tuberculosis
SAMEA104718559	ERR2446208	WGS	RIVM - NATIONAL INSTITUTE FOR PUBLIC HEALTH AND TH	ERX2465309	Illumina HiSeq 2500	SINGLE	RANDOM	GENOMIC	ILLUMINA	ERS2319942	ERP107526	['ERR2446208','ena-EXPERIMENT-RIVM - National Institute for Public Health and the Environment-26-03-2018-16:05:17:746-154','SAMEA104718559','PRJEB25592','ena-STUDY-RIVM - National Institute for Public Health and the Environment-15-03-2018-13:44:58:461-243','ERX2465309','ena-RUN-RIVM - National Institute for Public Health and the Environment-26-03-2018-16:05:17:746-154','ERS2319942','448124','ERP107526','8820491','WGSVNTR2016154']	2016	2019-06-11T17:58:00.000Z			NLD	Europe			Homo sapiens	3	human																					682	682753120	160298233	PRJEB25592								['WGS_2016_NLD','Napier_2020']	tuberculosis: human-adapted	L4.1.2.1	Mycobacterium tuberculosis
SAMN14344572	SRR11564663	AMPLICON	RUTGERS UNIVERSITY NEWARK	SRX8133537	Illumina MiSeq	PAIRED	PCR	GENOMIC	ILLUMINA	SRS6496976	SRP256991	['2492-DA-1380_S134_L001_R1_001.fastq','SAMN14344572','SRX8133537','14344572','SRR11564663','PRJNA608715','608715','2492-DA-1380','SRS6496976','SRP256991']		2020-04-17T19:28:00.000Z			KEN	Africa		sputum	Homo sapiens	3	human																					14	14218160	8104817	PRJNA608715									tuberculosis: unclassified		Mycobacterium tuberculosis
SAMN25580637	SRR17856683	WGS	CHRISTIAN MEDICAL COLLAGE, VELLORE	SRX14017482	Illumina MiSeq	PAIRED	PCR	GENOMIC	ILLUMINA	SRS11855122	SRP226525	['20P82','575883','SRP226525','SAMN25580637','CMCV_20P82','PRJNA575883','SRS11855122','SRR17856683','CMCV_20P82_R1.fastq.gz','25580637','SRX14017482']	2020	2022-02-02T07:24:00.000Z		26.20 N 92.93 E	IND	Asia	Assam - Doboka Circle	sputum	Homo sapiens	3	human																					751	751368148	315049754	PRJNA575883			99.54	1793724	60	lineage2.2.1	Sensitive	['tbprofiler','tree','diff','input']	tuberculosis: unclassified		Mycobacterium tuberculosis
SAMN18118018	SRR13837684	WGS	UNIVERISTY OF ANTWERP	SRX10215837	Illumina HiSeq 2500	PAIRED		GENOMIC	ILLUMINA	SRS8360601	SRP308980	['SRP308980','ID734727737','STUDYCOV10-FASTA18-MCOV10-CONTMavi-CPER3-SEED734727737.R1.fastq.gz','PRJNA706121','bp0','SRS8360601','COV10-FASTA18-MCOV10-CONTMavi-CPER3-SEED734727737','706121','SRR13837684','SAMN18118018','SRX10215837','18118018']	2021	2021-03-03T03:52:00.000Z						simulated/in silico																								45	45479400	23994190	PRJNA706121								['laboratory_synthetic','input','denylist']	tuberculosis: human-adapted	L4	Mycobacterium tuberculosis	H37Rv
SAMN14481343	SRR11444133	WGS	NOGUCHI MEMORIAL INSTITUTE FOR MEDICAL RESEARCH - UNIVERSITY OF GHANA	SRX8021981	Illumina HiSeq 2500	PAIRED	RANDOM	GENOMIC	ILLUMINA	SRS6394847	SRP254440	['G32977.R1.fastq.gz','bp0','SRS6394847','616081','SAMN14481343','G32977','PRJNA616081','14481343','SRP254440','TBNm 2894','SRR11444133','SRX8021981']	2014	2020-03-29T09:55:00.000Z		5.63 N 0.18 W	GHA	Africa			Homo sapiens	3	human																					701	701077158	396341966	PRJNA616081			99.63	1564813	36	lineage4.6.4	Other	['tbprofiler','tree','input','diff']	tuberculosis: unclassified		Mycobacterium tuberculosis
SAMEA7548589	ERR4815229	WGS	PUBLIC HEALTH ENGLAND	ERX4685071	Illumina HiSeq 2500	PAIRED	RANDOM	GENOMIC	ILLUMINA	ERS5305241	ERP124941	['sample.18049','project.PHE-TB','SAMEA7548589','ERS5305241','experiment.18049','run.18049','ERX4685071','ERP124941','PRJEB41201','773303','22467986','ERR4815229']		2021-11-10T13:07:00.000Z			GBR	Europe										S		S						S								78	78727181	36019234	PRJEB41201	Walker_2022							['input','CRyPTIC_PHE','Walker_2022']	tuberculosis: unclassified		Mycobacterium tuberculosis
SAMEA112803809	ERR11044125	WGS	FZB	ERX10490916	NextSeq 500	PAIRED		GENOMIC	ILLUMINA	ERS14811355	ERP010814	['SAMEA112803809','ena-EXPERIMENT-TAB-21-03-2023-10:23:43:059-79195','ERR11044125','ERS14811355','ena-STUDY-FZB-22-06-2015-17:16:39:392-292','PRJEB9680','ERP010814','ERX10490916','287903','33855864','18006739','ena-RUN-TAB-21-03-2023-10:23:43:059-79196']		2023-07-20T20:52:00.000Z																														545	545119156	240497573	PRJEB9680			99.59	1647932	55	lineage4.8	Sensitive	['tbprofiler','input','diff','tree']	tuberculosis: unclassified		Mycobacterium tuberculosis
SAMN33860543	SRR23938665	WGS	NIH / NIAID	SRX19748004	NextSeq 500	PAIRED	RANDOM	GENOMIC	ILLUMINA	SRS17113716	SRP428639	['SRX19748004','17874','bp0','SRP428639','PRJNA947579','SAMN33860543','TBPO-1297_lib42787_nextseq_nx0155_151bp.filtered_2nd.1.fastq.gz','947579','SRS17113716','SRR23938665','33860543']	2020	2023-03-22T12:23:00.000Z		48.0196 N 66.9237 E	KAZ	Asia		sputum	Homo sapiens	3	human																					518	518198493	247570143	PRJNA947579			99.52	1418764	47	lineage2.2.1	MDR-TB	['input','diff','tbprofiler','tree']	tuberculosis: unclassified		Mycobacterium tuberculosis
SAMN41416395	SRR29051345	WGS	FIND, THE FOUNDATION FOR INNOVATIVE NEW DIAGNOSTICS	SRX24576382	Illumina HiSeq 2000	PAIRED	RANDOM	GENOMIC	ILLUMINA	SRS21316471	SRP507535	['41416395','1109295','24146D_645098B086D2','SRX24576382','SRR29051345','TB-IS-1026-1809_S39_R1_001.fastq.gz','SRP507535','SRS21316471','SAMN41416395','PRJNA1109295','24146D_645098B086D2_1809']	2012	2024-05-16T10:01:00.000Z			VNM	Asia			Homo sapiens	3	human																					361	361738922	154273255	PRJNA1109295								WHO_mutations_2023	tuberculosis: unclassified		Mycobacterium tuberculosis
SAMEA8718720	ERR8975593	WGS	CTB/NICD	ERX5543824	Illumina HiSeq 4000	PAIRED	RANDOM	GENOMIC	ILLUMINA	ERS6403165	ERP128647	['PRJEB44577','ERS6403165','run.15423.1','ERR8975593','ERP128647','SAMEA8718720','sample.15423','773351','project.Wellcome_clinical_isolates_site10','experiment.15423','26339689','ERX5543824']		2022-03-15T07:32:00.000Z			ZAF	Africa						S				S	S	S	S	S				S		S	R	S	S	S	S	583	583478700	247404769	PRJEB44577	CRyPTIC_reuse_table							['CRyPTIC_reuse_table','CRyPTIC_CTB-NICD','input']	tuberculosis: unclassified		Mycobacterium tuberculosis
SAMEA7561135	ERR4828698	WGS	OUCRU-HCMC	ERX4698682	NextSeq 500	PAIRED	RANDOM	GENOMIC	ILLUMINA	ERS5317771	ERP124982	['PRJEB41241','sample.12497','22476705','project.Vietnam','ERR4828698','ERP124982','experiment.12497','SAMEA7561135','run.12497','ERS5317771','ERX4698682','773308']		2021-11-11T06:50:00.000Z			VNM	Asia	Ho Chi Minh City					S				S	S	S	S	S				S		S	S	S	S	S	S	145	145918246	68935157	PRJEB41241	['Walker_2022','CRyPTIC_reuse_table']		99.58	757586	25	lineage2.2.1.1	Sensitive	['CRyPTIC_OUCRU','tree','CRyPTIC_reuse_table','tbprofiler','Walker_2022','input','diff']	tuberculosis: unclassified		Mycobacterium tuberculosis
SAMEA2143299	ERR369602	WGS	SC	ERX342311	Illumina HiSeq 2000	PAIRED	RANDOM	GENOMIC	ILLUMINA	ERS327694	ERP003508	['ERS327694','SC_RUN_10665_7#17','PRJEB4239','SC_EXP_10665_7#17','230309','ERP003508','M00008022-sc-2013-07-18T13:31:50Z-1657587','SAMEA2143299','Isoniazid_resistant_TB_outbreak_investigation-sc-2013-07-02T11:32:57Z-2688','2414310','ERR369602','ERX342311']		2014-03-08T13:27:00.000Z																														488	488862800	226854276	PRJEB4239			99.84	1865285	43	lineage4.6.2.2	HR-TB	['diff','Menardo_2021','tbprofiler','tree','input']	tuberculosis: human-adapted	L4	Mycobacterium tuberculosis
SAMN21616310	SRR16058586	WGS	PUBLIC HEALTH ONTARIO	SRX12345277	Illumina HiSeq 2500	PAIRED	RANDOM	GENOMIC	ILLUMINA	SRS10317658	SRP338617	['766079','21616310','bp0','SRS10317658','SRX12345277','SAMN21616310','SRP338617','2012-415','PRJNA766079','2012-415_R1.fastq.gz','SRR16058586']	2012	2021-09-24T21:58:00.000Z			CAN	North America	Ontario		Homo sapiens	3	human					S		S					S	S								712	712012750	422812272	PRJNA766079	CRyPTIC_WHO2021_PMC7612554		99.49	1443179	40	lineage4.4	Sensitive	['input','diff','Walker_2022','tbprofiler','tree']	tuberculosis: unclassified		Mycobacterium tuberculosis
SAMEA5164081	ERR4024832	WGS	WELLCOME SANGER INSTITUTE	ERX4026220	HiSeq X Ten	PAIRED	RANDOM	GENOMIC	ILLUMINA	ERS2971804	ERP112727	['14627956','SC_EXP_28832_4#319','PRJEB30294','ERP112727','ERS2971804','ERR4024832','ERX4026220','SAMEA5164081','626130','The_Genomics_of_Multidrug_Resistant_Tuberculosis_Transmission__NIHR_funded_-sc-5364','2f377760-6414-11e8-bf99-3c4a9275d6c8','SC_RUN_28832_4#319']		2020-04-19T14:58:00.000Z																														294	294545130	65953627	PRJEB30294			99.54	1551466	53	lineage2.2.1	Sensitive	['tbprofiler','diff','tree','input']	tuberculosis: unclassified		Mycobacterium tuberculosis
SAMEA1403549	ERR144630	WGS	SC	ERX120558	Illumina HiSeq 2000	PAIRED	RANDOM	GENOMIC	ILLUMINA	ERS096506	ERP000192	['1081259','SC_RUN_7841_7#89','PRJEB2138','Variation discovery in Russian TB isolates-sc-2010','203970','ERS096506','ERP000192','Variation discovery in Russian TB isolates-sc-2010-04-20','SC_EXP_7841_7#89','ERX120558','2070B-sc-2012-02-21T11:38:29Z-1364868','ERR144630','SAMEA1403549']	2009	2014-10-17T02:18:00.000Z			RUS	Europe	Samara		Homo sapiens	3	human					S		S						S	S							1039	1039735800	664384104	PRJEB2138	CRyPTIC_WHO2021_PMC7612554		99.53	1820966	41	lineage2.2.1	Sensitive	['diff','tbprofiler','input','Nimmo_2024','Napier_2020','Menardo_2018','tree','Walker_2022']	tuberculosis: human-adapted	L2.2.1	Mycobacterium tuberculosis
SAMEA104447242	ERR2229796	WGS	STATENS SERUM INSTITUT	ERX2283135	NextSeq 500	PAIRED	RANDOM	GENOMIC	ILLUMINA	ERS2065184	ERP022352	['ERP022352','ERR2229796','PRJEB20214','ERX2283135','8234849','ena-EXPERIMENT-STATENS SERUM INSTITUT-21-12-2017-12:46:39:853-1009','ena-RUN-STATENS SERUM INSTITUT-21-12-2017-12:46:39:853-1009','ena-STUDY-STATENS SERUM INSTITUT-03-04-2017-09:47:03:433-394','SAMEA104447242','DKC2-0T31','ERS2065184','388615']	2006	2017-12-22T16:34:00.000Z			DNK	Europe		sputum	Homo sapiens	3	human																					237	237940232	105073542	PRJEB20214								['Napier_2020','input','outbreak_1112-15_DNK']	tuberculosis: human-adapted	L4.8	Mycobacterium tuberculosis
SAMEA4809094	ERR3797029	WGS	WELLCOME SANGER INSTITUTE	ERX3798996	HiSeq X Ten	PAIRED	RANDOM	GENOMIC	ILLUMINA	ERS2629000	ERP021867	['SAMEA4809094','SC_RUN_27059_8#27','13789035','55109eb2-7dd7-11e8-bf2a-3c4a9275d6c8','SC_EXP_27059_8#27','ERS2629000','ERX3798996','PRJEB19799','ERR3797029','Exploring_the_richness_of_Mycobacterium_bovis_strain_diversity-sc-4667','ERP021867','480613']		2020-01-15T13:00:00.000Z			GBR	Europe																										574	574939748	249693423	PRJEB19799								['input','bovis_GBR']	tuberculosis: animal-adapted	La1	Mycobacterium bovis
SAMEA3558695	ERR1035162	WGS	LSHTM	ERX1113960	Illumina MiSeq	PAIRED		GENOMIC	ILLUMINA	ERS865844	ERP011639	['297845','ena-EXPERIMENT-LSHTM-25-09-2015-14:04:49:458-587','ERR1035162','ERS865844','ERP011639','mtb587','4154991','PRJEB10385','ERX1113960','ena-RUN-LSHTM-25-09-2015-14:04:49:458-587','ena-STUDY-LSHTM-18-08-2015-18:02:02:463-104','SAMEA3558695']		2015-12-10T04:34:00.000Z																														479	479264400	342583532	PRJEB10385			0.37	180	0		Sensitive	['input','tbprofiler']	tuberculosis: unclassified		Mycobacterium tuberculosis
SAMEA7156731	['ERR5864406','ERR5864405']	WGS		['ERX5510200','ERX5510201']	Illumina HiSeq 2500	PAIRED		GENOMIC	ILLUMINA	ERS4917194		['ena-EXPERIMENT-Swiss Tropical and Public Health Institute-03-05-2021-19:33:15:130-870','ERX5510200','SAMEA7156731','ena-STUDY-Swiss Tropical and Public Health Institute-27-07-2020-11:23:30:592-1894','SRS8942582','ERR5864405','G26372','674180','19060373','ERX5510201','ERP123095','ERR5864406','ena-RUN-Swiss Tropical and Public Health Institute-03-05-2021-19:33:15:130-869','ena-RUN-Swiss Tropical and Public Health Institute-03-05-2021-19:33:15:130-870','ERS4917194','PRJEB39561','ena-EXPERIMENT-Swiss Tropical and Public Health Institute-03-05-2021-19:33:15:130-869']					GEO	Asia																										583	584335116	279139062	PRJEB39561			99.37	3242657	94	lineage4.2.1	MDR-TB	['input','tree','R-MDR_GEO','diff','tbprofiler']	tuberculosis: unclassified		Mycobacterium tuberculosis
SAMN38644573	SRR27048694	WGS	FIOCRUZ	SRX22738027	NextSeq 500	PAIRED		GENOMIC	ILLUMINA	SRS19726541	SRP475706	['961368','SAMN38644573','KAN-961368_lib10504_nextseq_n0146_151bp_R1.fastq.gz','SRP475706','PRJNA1048499','SRS19726541','bp0','1048499','38644573','SRX22738027','KAN-961368','SRR27048694']	1996	2023-12-04T17:00:00.000Z			CZE	Europe		sputum	Homo sapiens	3	human																					665	665679488	305018407	PRJNA1048499									NTM: unclassified		Mycobacterium kansasi
SAMEA3671570	ERR1198992	WGS	UNIVERSITY OF BASEL	ERX1271250	Illumina HiSeq 2500	SINGLE	RANDOM	GENOMIC	ILLUMINA	ERS978719	ERP012852	['G00294','ERP012852','343620','ERS978719','PRJEB11460','ERX1271250','SAMEA3671570','5807009','ena-RUN-UNIVERSITY OF BASEL-05-01-2016-09:46:14:188-19','ERR1198992','ena-STUDY-UNIVERSITY OF BASEL-19-10-2015-17:08:25:268-8','ena-EXPERIMENT-UNIVERSITY OF BASEL-05-01-2016-09:46:14:188-19']		2016-09-29T14:59:00.000Z																														619	619044732	448234735	PRJEB11460								['Stucki_2016','Menardo_2021','Napier_2020','input']	tuberculosis: human-adapted	L4.6.1.1	Mycobacterium tuberculosis
SAMEA115747136	ERR13285966	WGS	UNIVERSITY OF OXFORD, NUFFIELD DEPARTMENT OF MEDIC	ERX12656392	Illumina MiniSeq	PAIRED	RANDOM PCR	GENOMIC	ILLUMINA	ERS20257020	ERP161058	['1124794','41890618','PRJEB76547','cef2bcfc4dc9','SAMEA115747136','ERP161058','ERR13285966','b28b5ff0-515d-42d2-bc0f-19e45ec26bb9','ERS20257020','ERX12656392','webin-reads-cef2bcfc4dc9']	2020	2024-08-10T16:20:00.000Z			IRL	Europe																										460	460093926	170917576	PRJEB76547								CRyPTIC_2024	tuberculosis: unclassified		Mycobacterium tuberculosis
SAMEA112802228	ERR11068428	WGS	FZB	ERX10515358	NextSeq 2000	PAIRED		GENOMIC	ILLUMINA	ERS14809774	ERP010814	['ERX10515358','SAMEA112802228','ena-RUN-TAB-21-03-2023-12:28:22:848-127338','ERS14809774','ERP010814','PRJEB9680','ERR11068428','33854284','ena-EXPERIMENT-TAB-21-03-2023-12:28:22:848-127337','22004846','ena-STUDY-FZB-22-06-2015-17:16:39:392-292','287903']		2023-07-21T02:05:00.000Z																														674	674475644	247460923	PRJEB9680								input	tuberculosis: unclassified		Mycobacterium tuberculosis
SAMN41664449	SRR29273944	WGS	FIND, THE FOUNDATION FOR INNOVATIVE NEW DIAGNOSTICS	SRX24791604	Illumina HiSeq 2000	PAIRED	RANDOM	GENOMIC	ILLUMINA	SRS21508825	SRP511583	['EUST16471','SAMN41664449','SRS21508825','SRX24791604','SRR29273944','PRJNA1119915','SRP511583','bp0','1119915','41664449','EUST16471_lib42_R1.fastq.gz']	2018-01	2024-06-04T09:42:00.000Z			ROU	Europe			Homo sapiens	3	human																					676	676627416	296823714	PRJNA1119915									tuberculosis: unclassified		Mycobacterium tuberculosis
SAMN41279820	SRR28978593	AMPLICON	IRCCS SAN RAFFAELE HOSPITAL	SRX24507879	MinION	SINGLE	RANDOM PCR	GENOMIC	OXFORD_NANOPORE	SRS21256075	SRP506720	['1109750','SRX24507879','SRS21256075','SAMN41279820','SRR28978593','437_ont.fastq.gz','PRJNA1109750','437','SRP506720','41279820','bp0']	2018	2024-05-09T09:46:00.000Z			ERI	Africa		sputum	Homo sapiens	3	human																					15	15787908	15585658	PRJNA1109750									tuberculosis: unclassified		Mycobacterium tuberculosis
SAMN41455205	SRR29081582	WGS	ANLIS DR CARLOS G MALBRAN	SRX24605877	Illumina MiSeq	PAIRED	RANDOM	GENOMIC	ILLUMINA	SRS21343448	SRP508629	['MB34396','MB34396_1.fastq.gz','SAMN41455205','SRS21343448','1113475','bp0','SRX24605877','PRJNA1113475','SRR29081582','SRP508629','41455205']	2021	2024-05-20T07:30:00.000Z			ARG	South America		sputum	Homo sapiens	3	human																					437	437186346	262130746	PRJNA1113475								standford	tuberculosis: unclassified		Mycobacterium tuberculosis
SAMEA12852140	ERR11244156	WGS	SWISS TROPICAL AND PUBLIC HEALTH INSTITUTE	ERX10652360	Illumina NovaSeq 6000	SINGLE	RANDOM	GENOMIC	ILLUMINA	ERS10459982	ERP135175	['ERX10652360','ERR11244156','PRJEB50582','ena-RUN-TAB-17-04-2023-19:57:14:162-4410','SAMEA12852140','ena-EXPERIMENT-TAB-17-04-2023-19:57:14:162-4409','930268','ERP135175','8cc6b8bd-130a-4c76-a0b2-3197bafe5cc6','ERS10459982','G42958','34306606']	2014	2023-07-27T09:53:00.000Z			GEO	Asia		sputum																								385	385715768	134244658	PRJEB50582									tuberculosis: unclassified		Mycobacterium tuberculosis
SAMEA919883	ERR025891	WGS	SC	ERX2005865	Illumina Genome Analyzer II	PAIRED	RANDOM	GENOMIC	ILLUMINA	ERS011065	ERP000124	['ERX2005865','ERR025891','ERP000124','213366','ERS011065','Mtb key strains-sc-2010-03-24','SAMEA919883','SC_RUN_5285_3#12','203813','SC_EXP_5285_3#12','N0107-sc-2010-06-04-118106','PRJEB2070']		2012-07-23T10:41:00.000Z																														0	112800	107420	PRJEB2070									tuberculosis: unclassified		Mycobacterium tuberculosis
SAMEA13292745	ERR9119609	WGS	UNIVERSITY OF OXFORD, NUFFIELD DEPARTMENT OF MEDIC	ERX8662158	NextSeq 500	PAIRED	RANDOM	GENOMIC	ILLUMINA	ERS10895675	ERP136042	['project.SeqTreat_Borstel1','ERP136042','ERR9119609','sample.2121.25c4ef85','run.2121.1.2866deedd4e8c06f77e48baed9d32638','ERS10895675','experiment.2121.fc42fa28','862822','30299241','SAMEA13292745','PRJEB51410','ERX8662158']		2024-07-28T20:40:00.000Z																														1429	1429760036	683097799	PRJEB51410								CRyPTIC_SeqTreat_Borstel	tuberculosis: unclassified		Mycobacterium tuberculosis
SAMEA11934334	ERR7737872	WGS	INSTITUTE OF TROPICAL MEDICINE ANTWERP	ERX7306154	Illumina HiSeq 2500	PAIRED	RANDOM	GENOMIC	ILLUMINA	ERS9581493	ERP133916	['PRJEB49409','ITM2015-00096','ena-RUN-TAB-16-12-2021-11:32:26:302-19169','ERR7737872','6c4e9598-cb36-4fad-abc8-a686b6ac3705','794693','SAMEA11934334','ERS9581493','ERP133916','ena-EXPERIMENT-TAB-16-12-2021-11:32:26:302-19168','24684622','ERX7306154']	2015	2022-07-28T01:05:00.000Z			ZAF	Africa		sputum	Homo sapiens	3	human																					369	369475860	159237137	PRJEB49409								input	tuberculosis: unclassified		Mycobacterium tuberculosis
SAMEA112298908	ERR10762465	WGS	FZB	ERX10213265	NextSeq 500	PAIRED		GENOMIC	ILLUMINA	ERS14409731	ERP143890	['5c0a0331-2284-442c-8b83-562285263163','32692397','ERS14409731','ERX10213265','ERP143890','PRJEB58814','ERR10762465','922844','ena-RUN-TAB-10-01-2023-07:58:11:619-123261','ena-EXPERIMENT-TAB-10-01-2023-07:58:11:619-123260','NOR-68','SAMEA112298908']					MDA	Europe	Chisinau																									0	0	0	PRJEB58814								R-RRMDR_2014-15_MDA	tuberculosis: unclassified		Mycobacterium tuberculosis
SAMN33062039	SRR23340096	WGS	DEPARTMENT OF ENVIRONMENTAL MICROBIOLOGY AND BIOTECHNOLOGY	SRX19282041	Illumina NovaSeq 6000	PAIRED	RANDOM	GENOMIC	ILLUMINA	SRS16683715	SRP420952	['bp0','SAMN33062039','SRR23340096','SRS16683715','33062039','SRX19282041','PRJNA931475','931475','D-PL-24','NG-27629_D_PL_24_lib488495_7468_1_1.fastq.gz','SRP420952']	2020	2023-02-04T07:27:00.000Z			POL	Europe			Homo sapiens	3	human																					3431	3431374132	1123003167	PRJNA931475			99.56	1854920	63	lineage2.2.1	Pre-XDR-TB	['tree','diff','input','tbprofiler']	tuberculosis: unclassified		Mycobacterium tuberculosis
SAMN32819164	SRR23174409	WGS	AGRIFOOD AND BIOSCIENCES INSTITUTE	SRX19124877	Illumina HiSeq X	PAIRED	PCR	GENOMIC	ILLUMINA	SRS16524151	SRP418517	['bp0','BTB_TVR_683_Bov_2004_6.263_NI_1.fastq.gz','SRR23174409','32819164','TVR683','PRJNA925930','925930','SRX19124877','SRP418517','SRS16524151','BTB_TVR_683','SAMN32819164']	2004	2023-01-20T19:01:00.000Z			GBR	Europe			Bos taurus	2	bovine																					231	231658486	140003137	PRJNA925930			99.56	530349	37	La1.8.1	Other	['tree','tbprofiler','input','diff']	tuberculosis: animal-adapted	La1	Mycobacterium bovis
SAMEA7564365	ERR4832049	WGS	OUCRU-HCMC	ERX4701992	Illumina MiSeq	PAIRED	RANDOM	GENOMIC	ILLUMINA	ERS5320996	ERP125021	['22479932','experiment.32988','run.32988','773347','project.CRyPTIC_08_02TB','ERS5320996','ERR4832049','sample.32988','SAMEA7564365','ERX4701992','PRJEB41280','ERP125021']		2021-11-11T12:02:00.000Z			VNM	Asia						S				S	R	R	S	S				R		S	R	S	S	S	R	291	291540609	184603451	PRJEB41280	['Walker_2022','CRyPTIC_reuse_table']		99.32	635980	32	lineage2.1	MDR-TB	['CRyPTIC_reuse_table','Walker_2022','input','tbprofiler','diff','CRyPTIC_OUCRU']	tuberculosis: unclassified		Mycobacterium tuberculosis
SAMN42410095	SRR29772638	WGS	INDIAN COUNCIL FOR MEDICAL RESEARCH NATIONAL INSTITUTE OF RESEARCH IN TUBERCULOSIS	SRX25272412	Illumina MiSeq	PAIRED	PCR	GENOMIC	ILLUMINA	SRS21956849	SRP367420	['MD183','SRX25272412','42410095','PRJNA822663','SRP367420','SRR29772638','SRS21956849','27256700','bp0','SAMN42410095','822663','MD183_R1.fastq.gz']	2022	2024-07-11T01:34:00.000Z		13.07265210 N 80.25039808 E	IND	Asia			Homo sapiens	3	human																					1059	1059030950	440801466	PRJNA822663									tuberculosis: unclassified		Mycobacterium tuberculosis
SAMEA7546988	ERR4813482	WGS	UNIVERSIDAD PERUANA CAYETANO HEREDIA	ERX4683472	Illumina NovaSeq 6000	PAIRED	RANDOM	GENOMIC	ILLUMINA	ERS5303642	ERP124939	['773301','ERP124939','experiment.32184','22466381','run.32184','SAMEA7546988','PRJEB41199','ERX4683472','ERS5303642','project.Peru_Wellcome','ERR4813482','sample.32184']	2019	2021-11-10T10:00:00.000Z			PER	South America						S				S	R	R	S	S				S		S	S	S	S	S	S	196	196787730	63496072	PRJEB41199	['CRyPTIC_reuse_table','Walker_2022']							['CRyPTIC_UPCH','Walker_2022','CRyPTIC_reuse_table','input','standford']	tuberculosis: unclassified		Mycobacterium tuberculosis
SAMEA113537285	ERR11465070	WGS	FZB	ERX10871227	NextSeq 500	PAIRED		GENOMIC	ILLUMINA	ERS15533706	ERP147571	['ERX10871227','SAMEA113537285','979605','ERR11465070','35505662','PRJEB62480','ERP147571','ena-RUN-TAB-22-05-2023-12:53:15:987-5579','ERS15533706','BTB-1122','d05d2f15-c027-4055-b906-d9d6d110849e','ena-EXPERIMENT-TAB-22-05-2023-12:53:15:987-5578']		2023-09-16T10:36:00.000Z			BWA	Africa																										738	738738660	313119746	PRJEB62480			99.31	1582551	42	lineage4.3.4.2.1	Sensitive	['tree','Kopanyo','tbprofiler','input','diff']	tuberculosis: unclassified		Mycobacterium tuberculosis
SAMN02350479	['SRR1140936','SRR1019141']	WGS		['SRX368656','SRX447325']	Illumina HiSeq 2000	PAIRED	RANDOM	GENOMIC	ILLUMINA	SRS494379		['SRX368656','SRR1019141','SRX447325','PRJNA183624','SRP032194','PRJNA218296','2350479','2386237.WR38087.Solexa-189362.C2UF3ACXX131015.P','SRS494379','SRR1140936','SAMN02350479','C2UF3ACXX131015.2.tagged_289.bam','2386237.WR38085.Pond-310580.H780JADXX140107.P','H780JADXX140107.2.Illumina_P5-Waxow_P7-Nifoj.bam','NL_007','218296']					KEN	Africa	KDH MDR TB Clinic		Homo sapiens	3	human																					1976	1977217814	1078113064	PRJNA218296			99.52	2323122	51	lineage4.4.1.1.1	Pre-XDR-TB	['Napier_2020','tree','tbprofiler','diff','Nimmo_2024','input']	tuberculosis: human-adapted	L4.4.1.1	Mycobacterium tuberculosis
SAMEA115880294	ERR13431989	WGS	ST JAMES'S HOPSITAL	ERX12802292	Illumina MiniSeq	PAIRED	PCR	GENOMIC	ILLUMINA	ERS20729447	ERP158935	['ERS20729447','42936401','ERP158935','ERR13431989','1094277','PRJEB74244','SAMEA115880294','ena-RUN-TAB-30-07-2024-16:40:24:266-114559','ERX12802292','05IE01','cc67b5fc-c9f7-4fb2-b822-825eaf48cad4','ena-EXPERIMENT-TAB-30-07-2024-16:40:24:266-114558']	2005	2024-08-22T11:36:00.000Z			IRL	Europe			Homo sapiens	3	human																					190	190024639	71261744	PRJEB74244									tuberculosis: unclassified		Mycobacterium tuberculosis
SAMN41421230	SRR29055606	WGS	FIND, THE FOUNDATION FOR INNOVATIVE NEW DIAGNOSTICS	SRX24580219	Illumina HiSeq 2000	PAIRED	RANDOM	GENOMIC	ILLUMINA	SRS21320135	SRP507535	['SRX24580219','SRS21320135','SAMN41421230','41421230','6B1800_B8156B41C795_IDR1700053740','PRJNA1109295','IDR1700053740-01-01_S2_L001_R1_001.fastq.gz','6B1800_B8156B41C795','SRP507535','1109295','SRR29055606']		2024-05-16T11:50:00.000Z			USA	North America			Homo sapiens	3	human																					331	331334388	198913190	PRJNA1109295								WHO_mutations_2023	tuberculosis: unclassified		Mycobacterium tuberculosis
SAMEA104718600	ERR2446249	WGS	RIVM - NATIONAL INSTITUTE FOR PUBLIC HEALTH AND TH	ERX2465350	Illumina HiSeq 2500	SINGLE	RANDOM	GENOMIC	ILLUMINA	ERS2319983	ERP107526	['ERX2465350','8820532','ERR2446249','ena-EXPERIMENT-RIVM - National Institute for Public Health and the Environment-26-03-2018-16:05:17:748-195','SAMEA104718600','WGSVNTR2016195','PRJEB25592','ena-STUDY-RIVM - National Institute for Public Health and the Environment-15-03-2018-13:44:58:461-243','ERS2319983','448124','ena-RUN-RIVM - National Institute for Public Health and the Environment-26-03-2018-16:05:17:748-195','ERP107526']	2016	2019-06-11T17:57:00.000Z			NLD	Europe			Homo sapiens	3	human																					453	453943471	150730434	PRJEB25592								['Napier_2020','WGS_2016_NLD']	tuberculosis: human-adapted	L3.2	Mycobacterium tuberculosis
SAMEA115748713	ERR13289565	WGS	UNIVERSITY OF OXFORD, NUFFIELD DEPARTMENT OF MEDIC	ERX12659991	Illumina MiSeq	PAIRED	RANDOM PCR	GENOMIC	ILLUMINA	ERS20265000	ERP161058	['PRJEB76547','ERR13289565','ERP161058','fce8fd1ee701','b28b5ff0-515d-42d2-bc0f-19e45ec26bb9','ERX12659991','41908328','webin-reads-fce8fd1ee701','ERS20265000','1124794','SAMEA115748713']	2017	2024-08-10T16:25:00.000Z			GBR	Europe																										315	315393454	203846871	PRJEB76547								CRyPTIC_2024	tuberculosis: unclassified		Mycobacterium tuberculosis
SAMN13208074	SRR10397211	WGS	NIH / NIAID	SRX7097416	Illumina MiSeq	PAIRED	RANDOM	GENOMIC	ILLUMINA	SRS5609786	SRP228479	['587747','SAMN13208074','SRS5609786','SRX7097416','TB-CPath-Shubladze-IS-1032-580_S37_R1_001.fastq.gz','bp0','SRR10397211','PRJNA587747','4768','13208074','SRP228479']	2018	2019-11-05T17:42:00.000Z		41.7151 N 44.8271 E	GEO	Asia	Tbilisi	sputum	Homo sapiens	3	human																					636	636639556	255354293	PRJNA587747			99.56	1766931	58	lineage2.2.1	MDR-TB	['diff','tree','input','tbprofiler']	tuberculosis: unclassified		Mycobacterium tuberculosis
SAMN28856927	SRR19543346	WGS	SHANGHI CDC	SRX15595580	Illumina HiSeq 2500	PAIRED	RANDOM PCR	GENOMIC	ILLUMINA	SRS13296612	SRP378508	['845115','SRP378508','28856927','SRR19543346','SAMN28856927','17-0472_0.1.fq.gz','bp0','SRS13296612','17-0472_0','PRJNA845115','SRX15595580']	2017	2022-06-06T13:54:00.000Z			CHN	Asia	Shanghai	sputum	Homo sapiens	3	human																					885	885895098	385006649	PRJNA845115									NTM: unclassified		Mycobacterium kansasi
SAMN06092134	SRR5065597	WGS	UNIVERSITY OF MELBOURNE	SRX2385961	Illumina HiSeq 2500	PAIRED	RANDOM	GENOMIC	ILLUMINA	SRS1828026	SRP094134	['HCMC0437','SRS1828026','SRP094134','SAMN06092134','SRR5065597','SRX2385961','6092134','PRJNA355614','02MTB1601_S112_L002_2.fastq.gz','bp0','355614']	2010-10	2016-11-30T23:08:00.000Z		10.82 N 106.63 E	VNM	Asia	Ho Chi Minh City	sputum	Homo sapiens	3	human																					669	669566741	321033696	PRJNA355614			99.43	1459102	49	lineage4.3.3	Other	['tree','Menardo_2021','Nimmo_2024','tbprofiler','diff','Napier_2020','input']	tuberculosis: human-adapted	L4.3.3	Mycobacterium tuberculosis
SAMN22169405	SRR16278261	WGS	CHINA AGRICULTURAL UNIVERSITY	SRX12557540	Illumina HiSeq 2500	PAIRED	RANDOM	GENOMIC	ILLUMINA	SRS10515222	SRP340665	['SRS10515222','1029','SRR16278261','SRP340665','SRX12557540','22169405','SAMN22169405','1029_1.fastq.gz','769553','PRJNA769553']	2012	2021-10-09T21:27:00.000Z			CHN	Asia	Kashgar	As reported: tissue sample, farm	Bos taurus	2	bovine																					2105	2105588500	1059596069	PRJNA769553			98.82	1809924	94	La1.4	Other	['tree','diff','tbprofiler','input']	tuberculosis: animal-adapted	La1	Mycobacterium bovis
SAMN13567984	SRR10808834	WGS	RADBOUDUMC	SRX7482571	Illumina HiSeq 2000	PAIRED	PCR	GENOMIC	ILLUMINA	SRS5925448	SRP239172	['PRJNA595834','SAMN13567984','bp0','13567984','1100763_R1.fastq.gz','SRS5925448','595834','SRX7482571','SRP239172','SRR10808834','1100763']	2014	2019-12-31T09:01:00.000Z			IDN	Asia	Bandung	sputum	Homo sapiens	3	human																					511	511757052	390252294	PRJNA595834			99.6	1583375	33	lineage2.2.1	Sensitive	['TANDEM','input','tbprofiler','diff','tree','Menardo_2021']	tuberculosis: human-adapted	L2	Mycobacterium tuberculosis
SAMN09090350	SRR7131043	WGS	SAN RAFFAELE	SRX4052218	Illumina MiniSeq	PAIRED	RANDOM	GENOMIC	ILLUMINA	SRS3269254	SRP135980	['SAMN09090350','IT435','SRR7131043','9090350','SRS3269254','bp0','SRP135980','438921','SRX4052218','IT435_S14_L001_R1.fastq.gz','IT435_WGS','PRJNA438921']		2018-05-08T09:33:00.000Z			ITA	Europe			Homo sapiens	3	human																					249	249279285	96803101	PRJNA438921			99.67	1568142	52	lineage4.4.1.2	Sensitive	['tbprofiler','diff','tree','input']	tuberculosis: unclassified		Mycobacterium tuberculosis
SAMEA114442875	ERR13230579	WGS	SEOUL NATIONAL UNIVERSITY	ERX12601328	Illumina MiSeq	PAIRED	RANDOM	GENOMIC	ILLUMINA	ERS16430659	ERP151439	['GReAT_KR_244','SAMEA114442875','ERX12601328','1022751','PRJEB66375','webin-reads-GReAT_KR_244','c7f31963-9edb-49ef-a000-987e031fb6cb','41754248','ERP151439','ERR13230579','ERS16430659']	2016	2024-08-05T10:09:00.000Z			KOR	Asia		sputum	Homo sapiens	3	human																					664	664184903	395780154	PRJEB66375									tuberculosis: unclassified		Mycobacterium tuberculosis
SAMN08376258	SRR6480417	WGS	RADBOUDUMC	SRX3570365	Illumina HiSeq 2000	PAIRED	PCR	GENOMIC	ILLUMINA	SRS2841363	SRP130118	['SRP130118','PRJNA430531','SAMN08376258','SRS2841363','8376258','Index24_142','430531','SRX3570365','bp0','SRR6480417','Index24_142_1.fq.gz','1101359']	2015	2018-01-18T11:11:00.000Z			IDN	Asia	Bandung	cerebrospinal fluid	Homo sapiens	3	human																					777	777220344	587237114	PRJNA430531			99.52	1622008	35	lineage2.2.2	Sensitive	['tbprofiler','tree','diff','input']	tuberculosis: human-adapted	L2	Mycobacterium tuberculosis
SAMN14344843	SRR11565721	AMPLICON	RUTGERS UNIVERSITY NEWARK	SRX8134640	Illumina MiSeq	PAIRED	PCR	GENOMIC	ILLUMINA	SRS6498051	SRP257019	['2492-DA-1658','14344843','SRR11565721','608724','SRS6498051','SRX8134640','SRP257019','PRJNA608724','SAMN14344843','2492-DA-1658_S28_L001_R1_001.fastq']		2020-04-17T23:34:00.000Z			UGA	Africa		sputum	Homo sapiens	3	human																					8	8438484	5525954	PRJNA608724									tuberculosis: unclassified		Mycobacterium tuberculosis
SAMN32818747	SRR23174521	WGS	AGRIFOOD AND BIOSCIENCES INSTITUTE	SRX19124765	Illumina HiSeq X	PAIRED	PCR	GENOMIC	ILLUMINA	SRS16524039	SRP418517	['SRS16524039','SAMN32818747','BTB_TVR_017_Bad_2015_6.263_NI_1.fastq.gz','925930','SRP418517','TVR017','32818747','bp0','BTB_TVR_017','SRX19124765','PRJNA925930','SRR23174521']	2015	2023-01-20T19:02:00.000Z			GBR	Europe			Meles meles	1	badger																					421	421259400	136202789	PRJNA925930			99.35	1890047	43	La1.8.1	Other	['tree','diff','tbprofiler','input']	tuberculosis: animal-adapted	La1	Mycobacterium bovis
SAMN15853913	SRR12475948	AMPLICON	IRCCS SAN RAFFAELE SCIENTIFIC INSTITUTE	SRX8970137	Illumina MiniSeq	PAIRED	PCR	GENOMIC	ILLUMINA	SRS7225811	SRP278074	['15853913','PRJNA657967','Culture_116','SRR12475948','252_S45_L001_R1_001.fastq.gz','657967','SRP278074','SAMN15853913','SRS7225811','SRX8970137','252']		2020-08-19T11:04:00.000Z			ERI	Africa		sputum	Homo sapiens	3	human																					182	182565222	77924926	PRJNA657967									tuberculosis: unclassified		Mycobacterium tuberculosis
SAMN36834423	SRR25515269	WGS	SHANDONG PROVINCIAL HOSPITAL	SRX21245980	Illumina HiSeq 4000	PAIRED	RANDOM	GENOMIC	ILLUMINA	SRS18500261	SRP453313	['36834423','S63','SRP453313','PRJNA1002108','bp0','1002108','S63.IS300_Clean.1.fastq.gz','SRS18500261','SRX21245980','SAMN36834423','SRR25515269']	2016	2023-08-04T04:41:00.000Z		36.40 N 117.00 E	CHN	Asia	Shandong	As reported: phlegm	Homo sapiens	3	human																					580	580910100	279792614	PRJNA1002108			99.12	1662438	57	lineage2.2.1	Sensitive	['tree','tbprofiler','input','diff']	tuberculosis: human-adapted	L4	Mycobacterium tuberculosis	H37Rv
SAMN21857746	SRR16089911	WGS	WADSWORTH CENTER - NYS DOH	SRX12376274	Illumina MiSeq	PAIRED	RANDOM	GENOMIC	ILLUMINA	SRS10347127	SRP338930	['21857746','IDR1800023982-01-01_S5_L001_R1_001.fastq.gz','SAMN21857746','SRP338930','766641','SRS10347127','SRR16089911','IDR1800023982','PRJNA766641','SRX12376274']	2018	2021-09-27T19:51:00.000Z			USA	North America	New York state		Homo sapiens	3	human					S		S					S	S	S							446	446706975	271150144	PRJNA766641	CRyPTIC_WHO2021_PMC7612554		99.67	1257640	69	lineage4.1.2.1	Sensitive	['diff','input','tree','Walker_2022','tbprofiler']	tuberculosis: unclassified		Mycobacterium tuberculosis
SAMEA7563013	ERR4830573	WGS	IML GAUTING	ERX4700557	NextSeq 500	PAIRED	RANDOM	GENOMIC	ILLUMINA	ERS5319646	ERP125007	['ERX4700557','run.26525','ERP125007','project.Cryptic_5th','sample.26525','experiment.26525','22478580','ERR4830573','773333','PRJEB41266','ERS5319646','SAMEA7563013']		2021-11-11T10:03:00.000Z			TKM	Asia						S				S	S	S	S	S				S		S	S	S	S	S	S	786	786450527	324605169	PRJEB41266	['CRyPTIC_reuse_table','Walker_2022']		99.52	1751335	58	lineage2.2.1	Sensitive	['Walker_2022','CRyPTIC_reuse_table','diff','tree','CRyPTIC_IMLGauting','tbprofiler','input']	tuberculosis: unclassified		Mycobacterium tuberculosis
SAMEA2146842	ERR403248	WGS	SC	ERX369609	Illumina HiSeq 2000	PAIRED	RANDOM	GENOMIC	ILLUMINA	ERS327591	ERP000192	['SC_EXP_11019_8#35','Variation discovery in Russian TB isolates-sc-2010','ERX369609','SAMEA2146842','SC_RUN_11019_8#35','ERR403248','PRJEB2138','203970','ERP000192','2583106','ERS327591','Variation discovery in Russian TB isolates-sc-2010-04-20','2690A-sc-2013-07-18T13:25:31Z-1668993']		2014-03-04T20:04:00.000Z			RUS	Europe	Samara																									390	390463400	201588733	PRJEB2138			99.52	1867280	43	lineage2.2.1	HR-TB	['tbprofiler','input','tree','diff']	tuberculosis: unclassified		Mycobacterium tuberculosis
SAMEA8616089	ERR5979550	WGS	FZB	ERX5619336	NextSeq 500	PAIRED		GENOMIC	ILLUMINA	ERS6300696	ERP128579	['ERS6300696','20609445','751334','ena-RUN-FZB-27-05-2021-16:09:55:556-10','ERX5619336','ena-EXPERIMENT-FZB-27-05-2021-16:09:55:556-10','LS0110151','ena-STUDY-FZB-25-04-2021-08:07:37:001-1206','SAMEA8616089','PRJEB44524','ERP128579','ERR5979550']		2021-11-22T16:01:00.000Z																														589	589435313	243805295	PRJEB44524			99.97	1740027	59	lineage4.9	Sensitive	['diff','tree','tbprofiler','input']	MTBC		Mycobacterium tuberculosis complex sp.
SAMN04633316	SRR3743365	WGS	BI	SRX1897507	Illumina HiSeq 2000	PAIRED	RANDOM	GENOMIC	ILLUMINA	SRS1540373	SRP075210	['318002','Mycobacterium tuberculosis Moldova_7160','SRX1897507','PRJNA318002','SRR3743365','4633316','SRP075210','SAMN04633316','BI_585','SRS1540373']	2014	2016-07-05T13:26:00.000Z			MDA	Europe		sputum	Homo sapiens	3	human																					11	11359874	3225462	PRJNA318002								input	tuberculosis: unclassified		Mycobacterium tuberculosis
SAMN13568338	SRR10808418	WGS	RADBOUDUMC	SRX7482086	Illumina HiSeq 4000	PAIRED	PCR	GENOMIC	ILLUMINA	SRS5924970	SRP239172	['13568338','TAN-034','SRR10808418','SRX7482086','bp0','595834','PRJNA595834','SRP239172','SRS5924970','TAN-034_1.fastq.gz','SAMN13568338']	2014	2019-12-31T08:47:00.000Z			PER	South America	Lima	sputum	Homo sapiens	3	human																					395	395204700	178089597	PRJNA595834			99.58	1669026	58	lineage4.1.2.1	Sensitive	['input','tbprofiler','diff','Menardo_2021','tree','TANDEM','standford']	tuberculosis: human-adapted	L4	Mycobacterium tuberculosis
SAMD00117806	DRR130098	WGS	NIID	DRX122836	Illumina MiSeq	PAIRED	RANDOM	GENOMIC	ILLUMINA	DRS090214	DRP004886	['PRJDB7006','DRP004886','DRR130098','527409','SAMD00117806','DRS090214','11127775','DRX122836']	2011	2019-06-13T19:39:00.000Z			JPN	Asia	Tokyo	sputum	Homo sapiens	3	human																					620	620691007	363438268	PRJDB7006			99.62	1534672	98	lineage2.2.2	MDR-TB	['Menardo_2021','diff','tbprofiler','tree','input']	tuberculosis: human-adapted	L2	Mycobacterium tuberculosis
SAMEA13293800	ERR9119710	WGS	UNIVERSITY OF OXFORD, NUFFIELD DEPARTMENT OF MEDIC	ERX8662772	Illumina HiSeq 2500	PAIRED	RANDOM	GENOMIC	ILLUMINA	ERS10896727	ERP136047	['PRJEB51414','ERR9119710','run.6197.1.0b4cef1505d5114cc192e9a0a6c61216','sample.6197.eef3b20c','SAMEA13293800','862825','experiment.6197.550438f1','ERS10896727','project.SeqTreat_SwissTPH1','ERP136047','30299711','ERX8662772']		2024-08-10T18:07:00.000Z																														683	683983716	353526317	PRJEB51414								CRyPTIC_SeqTreat_SwissTPH	tuberculosis: unclassified		Mycobacterium tuberculosis
SAMEA897843	ERR037497	WGS	SC	ERX1973034	Illumina HiSeq 2000	PAIRED	RANDOM	GENOMIC	ILLUMINA	ERS020027	ERP000436	['630994','ERP000436','M9804836-sc-2011-01-27-1026814','ERX1973034','SC_RUN_6059_3#6','SC_EXP_6059_3#6','ERR037497','ERS020027','SAMEA897843','203880','PRJEB2358','Whole_genome_sequencing_of_Mycobacterium_tuberculosis_from_a_population_in_Malawi___transmission_dynamics_and_associations_with_HIV-sc-2010-12-14']	1998	2014-08-31T18:50:00.000Z			MWI	Africa		sputum	Homo sapiens	3	human					S		S					S	S	S							1204	1204454850	626197088	PRJEB2358	Coll_2018							['Coll_2018','Napier_2020','input']	tuberculosis: human-adapted	L4.3.4.2.1	Mycobacterium tuberculosis
SAMEA14460615	ERR9787296	WGS	INSTITUTE OF TROPICAL MEDICINE	ERX9334572	Illumina HiSeq 2500	PAIRED	RANDOM	GENOMIC	ILLUMINA	ERS12088061	ERP137916	['PRJEB53138','0efe4541-10cd-4d79-a29f-96d29eadb5f3','ERR9787296','ena-RUN-TAB-27-05-2022-13:53:26:654-13253','SAMEA14460615','28830431','ERP137916','ECF-14-J151','844815','ERS12088061','ena-EXPERIMENT-TAB-27-05-2022-13:53:26:654-13252','ERX9334572']	2014	2022-06-25T18:21:00.000Z			GMB	Africa		sputum	Homo sapiens	3	human																					1376	1376454030	815820360	PRJEB53138			99.42	1873891	97	lineage6.1.3	Other	['tbprofiler','tree','WGS_2011-2014_GMB','diff','input']	tuberculosis: unclassified		Mycobacterium tuberculosis
SAMN19657219	SRR14782720	WGS	SIMON FRASER UNIVERSITY	SRX11115739	NextSeq 500	PAIRED	RANDOM	GENOMIC	ILLUMINA	SRS9179725	SRP323639	['SRS9179725','TB-111-12146-18_S113','SAMN19657219','SRX11115739','SRR14782720','SRP323639','736718','TB-111-12146-18_S113_1.fastq.gz','PRJNA736718','bp0','19657219']	2018	2021-06-12T00:02:00.000Z		47.03278 N 28.89972 E	MDA	Europe			Homo sapiens	3	human																					354	354353210	143897056	PRJNA736718			98.87	2017864	66	lineage4.2.1	HR-TB	['tbprofiler','diff','input','tree']	tuberculosis: unclassified		Mycobacterium tuberculosis
SAMN03647104	SRR2099931	WGS	UNIVERSITY OF OXFORD	SRX1094625	Illumina HiSeq 2500	PAIRED	RANDOM	GENOMIC	ILLUMINA	SRS991913	SRP061066	['SRX1094625','d6409baf-df99-4534-95a6-56dee53dd924_R00000039_v3.bam','d6409baf-df99-4534-95a6-56dee53dd924','SRP061066','PRJNA282721','3647104','SRS991913','282721','SRR2099931','SAMN03647104']		2015-07-24T04:35:00.000Z			GBR	Europe										S		S					S	S								509	509647348	279059471	PRJNA282721	CRyPTIC_WHO2021_PMC7612554		99.5	1710812	55	lineage4.5	Sensitive	['tree','Menardo_2021','Walker_2022','input','diff','tbprofiler','Napier_2020','Menardo_2018']	tuberculosis: human-adapted	L4.5	Mycobacterium tuberculosis
SAMEA7559995	ERR4827559	WGS	IML GAUTING	ERX4697543	NextSeq 500	PAIRED	RANDOM	GENOMIC	ILLUMINA	ERS5316632	ERP124980	['ERR4827559','PRJEB41239','run.2133','SAMEA7559995','ERX4697543','ERS5316632','sample.2133','22475560','experiment.2133','project.Central_Asia','ERP124980','773307']		2021-11-12T01:11:00.000Z																														498	498688798	217023228	PRJEB41239			99.54	1624970	55	lineage2.2.1	HR-TB	['diff','input','tree','tbprofiler','CRyPTIC_Gauting_CentralAsia']	tuberculosis: unclassified		Mycobacterium tuberculosis
SAMN02360564	['SRR1013570','SRR1013569','SRR1048869','SRR1048870']	WGS		['SRX391245','SRX365559']	Illumina HiSeq 2000	PAIRED	RANDOM	GENOMIC	ILLUMINA	SRS491935		['2360564','2444399.WR37948.Solexa-185494.C2JHPACXX131002.P','SRS491935','PRJNA219769','C2JHPACXX131002.6.tagged_214.bam','H7B5EADXX131204.1.Illumina_P5-Fanip_P7-Kexaz.bam','KT- 0024','SRR1048869','H7B5EADXX131204.2.Illumina_P5-Fanip_P7-Kexaz.bam','C2JHPACXX131002.7.tagged_214.bam','PRJNA219826','SRR1013569','SRR1048870','SAMN02360564','2444399.WR37947.Solexa-196553.H7B5EADXX131204.P','SRP031543','SRR1013570','SRX391245','219769','SRX365559']					KOR	Asia			Homo sapiens	3	human																					2223	2225071612	1341769436	PRJNA219769			15.26	946232	21	lineage2.2.2;lineage2.2.1	Pre-XDR-TB	['Menardo_2018','input','Menardo_2021','Napier_2020','diff','tbprofiler']	tuberculosis: human-adapted	L2.2.1	Mycobacterium tuberculosis
SAMN43296754	SRR30336527	WGS	UNIVERSITAS PADJADJARAN	SRX25796584	NextSeq 550	PAIRED	RANDOM	GENOMIC	ILLUMINA	SRS22428261	SRP527974	['1150781','SRP527974','600001_S2','600001_S2_R1_001.fastq.gz','PRJNA1150781','SRS22428261','43296754','bp0','SAMN43296754','SRR30336527','SRX25796584']	2011	2024-08-22T05:38:00.000Z		2.55471 S 140.70319 E	IDN	Asia	Jayapura, Papua	sputum	Homo sapiens	3	human																					614	614625234	261358656	PRJNA1150781									tuberculosis: unclassified		Mycobacterium tuberculosis
SAMEA2400170	ERR564380	WGS	SC	ERX523405	Illumina HiSeq 2000	PAIRED	RANDOM	GENOMIC	ILLUMINA	ERS422070	ERP005265	['ERS422070','SC_RUN_12754_8#26','Mycobacterium_bovis_study_on_samples_from_New_Zealand-sc-2982','2920151','SC_EXP_12754_8#26','255488','ERR564380','ERP005265','PRJEB5830','AgR127-sc-1882143','ERX523405','SAMEA2400170']		2014-07-17T22:04:00.000Z																														346	346811000	162829891	PRJEB5830			99.44	1674068	39	La1.8.1	Other	['tree','input','tbprofiler','diff']	tuberculosis: animal-adapted	La1	Mycobacterium bovis
SAMEA6359564	ERR5087613	WGS	WELLCOME SANGER INSTITUTE	ERX4893734	HiSeq X Ten	PAIRED	RANDOM	GENOMIC	ILLUMINA	ERS4125814	ERP021867	['SC_EXP_33224_3#177','ERX4893734','PRJEB19799','Exploring_the_richness_of_Mycobacterium_bovis_strain_diversity-sc-4667','SAMEA6359564','SC_RUN_33224_3#177','17353222','ERS4125814','aa0aecc4-1692-11ea-8643-fa163e2f1184','ERP021867','ERR5087613','480613']		2021-02-02T02:10:00.000Z			GBR	Europe																										463	463583590	97426747	PRJEB19799			98.87	1677577	52	La1.8.1	Other	['input','tree','bovis_GBR','tbprofiler','diff']	tuberculosis: animal-adapted	La1	Mycobacterium bovis
SAMN34294235	SRR24256316	WGS	NIH / NIAID	SRX20052147	NextSeq 500	PAIRED	RANDOM	GENOMIC	ILLUMINA	SRS17387405	SRP433800	['25831','34294235','bp0','SAMN34294235','SRX20052147','SRR24256316','958249','SRS17387405','PRJNA958249','SRP433800','TBPO-2717_lib47515_nextseq_ny0030_151bp.filtered_2nd.1.fastq.gz']	2021	2023-04-21T17:59:00.000Z		48.3794 N 31.1656 E	UKR	Europe		sputum	Homo sapiens	3	human																					421	421826019	138395374	PRJNA958249			99.67	1768759	57	lineage4.3.3	MDR-TB	['tree','tbprofiler','diff','input']	tuberculosis: unclassified		Mycobacterium tuberculosis
SAMN12811536	SRR10159376	WGS	UNIVERSITY OF WISCONSIN-MADISON	SRX6884758	Illumina HiSeq 2500	PAIRED	PCR	GENOMIC	ILLUMINA	SRS5418022	SRP222883	['PRJNA573497','SRP222883','bp0','SK287_TCCGCGAA-ATAGAGGC_L007_R1_001.fastq','SAMN12811536','SK287','SRX6884758','12811536','287','573497','SRS5418022','SRR10159376']	2002	2019-09-22T05:57:00.000Z			CAN	North America	Saskatchewan		Homo sapiens	3	human																					509	509100480	195889685	PRJNA573497			99.73	1643374	48	lineage4.4.1.1	Sensitive	['diff','tbprofiler','L4.4_CDN','input','tree']	tuberculosis: human-adapted	L4.4	Mycobacterium tuberculosis
SAMN03648615	SRR2101368	WGS	UNIVERSITY OF OXFORD	SRX1096062	Illumina HiSeq 2500	PAIRED	RANDOM	GENOMIC	ILLUMINA	SRS991112	SRP061066	['5b05a26b-d9ca-4dca-b4bb-2192de37e5af_R00000039_v3.bam','SRS991112','SAMN03648615','SRR2101368','282721','SRX1096062','SRP061066','5b05a26b-d9ca-4dca-b4bb-2192de37e5af','PRJNA282721','3648615']		2015-07-17T06:24:00.000Z			ZAF	Africa						S	S			S		R	S	S			S	S	S				S			309	309467863	212911945	PRJNA282721	CRyPTIC_WHO2021_PMC7612554		99.82	481264	30	lineage4.3.3	Sensitive	['diff','Napier_2020','Walker_2022','input','Menardo_2018','tbprofiler','tree','Menardo_2021']	tuberculosis: human-adapted	L4.3.3	Mycobacterium tuberculosis
SAMN41468839	SRR29094035	WGS	FIND, THE FOUNDATION FOR INNOVATIVE NEW DIAGNOSTICS	SRX24618117	Illumina HiSeq 2000	PAIRED	RANDOM	GENOMIC	ILLUMINA	SRS21355280	SRP507535	['SRS21355280','1109295','924644_7C1EAC72026B','41468839','SRP507535','924644_7C1EAC72026B_N90','SRR29094035','PRJNA1109295','SRX24618117','SAMN41468839','1518532078937T-N90_R1.fastq.gz']		2024-05-21T06:07:00.000Z			ZMB	Africa			Homo sapiens	3	human																					251	251681062	112442938	PRJNA1109295								WHO_mutations_2023	tuberculosis: unclassified		Mycobacterium tuberculosis
SAMN10966171	SRR8600043	WGS	UNIVERSITY COLLEGE DUBLIN	SRX5400282	Illumina MiSeq	PAIRED	RANDOM	GENOMIC	ILLUMINA	SRS4387104	SRP186442	['SRS4387104','PRJNA523164','10966171','SRX5400282','HI-61-1400-06','SAMN10966171','SRR8600043','SRP186442','523164','HI-61-1400-06_S276_R1_001.fastq.gz']	2006	2019-02-21T04:10:00.000Z			GBR	Europe	England, Woodchester Park		Bos taurus	2	bovine																					239	239405328	90409111	PRJNA523164			99.18	1330168	22	La1.8.1	Other	['tbprofiler','tree','diff','input']	tuberculosis: animal-adapted	La1	Mycobacterium bovis
SAMN03246468	SRR1723740	WGS	INSTITUTE OF PATHOGEN BIOLOGY, CAMS&PUMC	SRX816995	Illumina HiSeq 2500	SINGLE	RANDOM	GENOMIC	ILLUMINA	SRS797217	SRP051327	['PRJNA268900','07DS18215 WGS','07DS18215.fastq.bz2','268900','SAMN03246468','3246468','07DS18215','SRS797217','SRR1723740','SRX816995','SRP051327']	2007	2015-01-01T22:44:00.000Z			CHN	Asia	Hunan	sputum	Homo sapiens	3	human																					918	918786698	592272523	PRJNA268900								['input','Napier_2020']	tuberculosis: human-adapted	L2.2.1	Mycobacterium tuberculosis
SAMN40707289	SRR28514705	WGS	TXDSHS	SRX24115678	NextSeq 2000	PAIRED	RANDOM	GENOMIC	ILLUMINA	SRS20902437	SRP491750	['SRS20902437','bp0','1080563','PRJNA1080563','TX-DSHS-MTB-2400107','SRX24115678','SRR28514705','SAMN40707289','40707289','TX-DSHS-MTB-2400107-TX-VH00729-240325B_S40_R1_001.fastq.gz','SRP491750']	2024	2024-04-01T10:56:00.000Z			USA	North America		sputum	Homo sapiens	3	human																					1266	1266856635	395867225	PRJNA1080563			99.14	1655972	50	lineage1.1.1.1	Sensitive	['diff','tree','tbprofiler','input']	tuberculosis: unclassified		Mycobacterium tuberculosis
SAMEA115737789	ERR13260036	WGS	UNIVERSITY OF OXFORD, NUFFIELD DEPARTMENT OF MEDIC	ERX12630449	Illumina MiSeq	PAIRED	RANDOM PCR	GENOMIC	ILLUMINA	ERS20247433	ERP161058	['PRJEB76547','ERR13260036','ERP161058','1124794','3faf651b2092','webin-reads-3faf651b2092','ERS20247433','SAMEA115737789','ERX12630449','b28b5ff0-515d-42d2-bc0f-19e45ec26bb9','41856900']	2020	2024-08-04T14:22:00.000Z			USA	North America																										603	603865400	375478623	PRJEB76547								CRyPTIC_2024	tuberculosis: unclassified		Mycobacterium tuberculosis
SAMN41390084	SRR29016756	WGS	FIND, THE FOUNDATION FOR INNOVATIVE NEW DIAGNOSTICS	SRX24543371	Illumina HiSeq 2000	PAIRED	RANDOM	GENOMIC	ILLUMINA	SRS21287896	SRP507535	['24146D_05A70454516E','41390084','SAMN41390084','SRR29016756','SRS21287896','1109295','24146D_05A70454516E_2212','PRJNA1109295','SRP507535','TB-IS-1026-2212_S76_R1_001.fastq.gz','SRX24543371']	2016	2024-05-14T09:32:00.000Z			VNM	Asia			Homo sapiens	3	human																					253	253073886	114743384	PRJNA1109295			99.5	1240826	40	lineage2.2.1.1	Sensitive	['tree','input','WHO_mutations_2023','diff','tbprofiler']	tuberculosis: unclassified		Mycobacterium tuberculosis
SAMEA5164042	ERR4024681	WGS	WELLCOME SANGER INSTITUTE	ERX4026069	HiSeq X Ten	PAIRED	RANDOM	GENOMIC	ILLUMINA	ERS2971765	ERP112727	['ERS2971765','ERR4024681','SC_RUN_28832_4#168','The_Genomics_of_Multidrug_Resistant_Tuberculosis_Transmission__NIHR_funded_-sc-5364','PRJEB30294','626130','ERP112727','ERX4026069','SAMEA5164042','SC_EXP_28832_4#168','14627917','2d49e7bc-6414-11e8-bf99-3c4a9275d6c8']		2020-04-19T04:03:00.000Z																														333	333873382	70698700	PRJEB30294			99.76	1790494	61	lineage4.8	Sensitive	['tbprofiler','tree','diff','input']	tuberculosis: unclassified		Mycobacterium tuberculosis
SAMN07658462	SRR6045113	WGS	MODMEDMICOXFORD	SRX3192243	Illumina MiSeq	PAIRED	RANDOM	GENOMIC	ILLUMINA	SRS2519281	SRP117784	['SAMN07658462','7658462','401515','SRX3192243','SRP117784','SRS2519281','MMMOSRA:d4f297a1-f09e-4b40-b619-d8aaee432b9f','SRR6045113','MMMOSAM:d4f297a1-f09e-4b40-b619-d8aaee432b9f','PRJNA401515']	2016	2017-10-27T16:25:00.000Z			GBR	Europe	Oxford		Homo sapiens	3	human																					603	603741992	381286561	PRJNA401515									unclassified mycobacteria		Mycobacterium gordonae
SAMEA115738064	ERR13260318	WGS	UNIVERSITY OF OXFORD, NUFFIELD DEPARTMENT OF MEDIC	ERX12630731	Illumina NovaSeq 6000	PAIRED	RANDOM PCR	GENOMIC	ILLUMINA	ERS20247708	ERP161058	['b28b5ff0-515d-42d2-bc0f-19e45ec26bb9','41857174','1124794','ERP161058','ERR13260318','webin-reads-00eceb8c706a','ERS20247708','SAMEA115738064','00eceb8c706a','ERX12630731','PRJEB76547']	2021	2024-08-04T16:49:00.000Z			PER	South America																										991	991373286	325260523	PRJEB76547								CRyPTIC_2024	tuberculosis: unclassified		Mycobacterium tuberculosis
SAMN32255623	SRR22757399	WGS	SCIENTIFIC CENTRE FOR FAMILY HEALTH AND HUMAN REPRODUCTION PROBLEMS	SRX18717944	NextSeq 550	PAIRED		GENOMIC	ILLUMINA	SRS16159404	SRP347922	['783711','SRP347922','SRS16159404','prim_b52','SRX18717944','PRJNA783711','UDP0061','32255623','SAMN32255623','bp0','b52_S61_1.fastq','SRR22757399']	2017	2022-12-15T21:11:00.000Z		43.1056 N 131.8735 E	RUS	Europe	Primorski Kray	sputum	Homo sapiens	3	human																					536	536014928	244483583	PRJNA783711			99.55	1615147	53	lineage2.2.1	MDR-TB	['tree','diff','input','tbprofiler']	tuberculosis: unclassified		Mycobacterium tuberculosis
SAMEA8955497	ERR6209424	WGS	ANSES	ERX5844577	NextSeq 500	PAIRED	RANDOM	GENOMIC	ILLUMINA	ERS6638259	ERP130302	['webin-reads-17Z002558','SAMEA8955497','ERP130302','17Z002558','ERS6638259','ena-STUDY-ANSES-05-07-2021-12:32:41:637-1413','30673391','ERX5844577','876704','PRJEB46102','ERR6209424']	2017	2022-09-15T07:59:00.000Z			FRA	Europe			Bos taurus	3	domestic cattle																					447	447781742	197672837	PRJEB46102			99.07	1517793	49	La1.2	Other	['diff','input','tree','tbprofiler']	tuberculosis: animal-adapted	La1	Mycobacterium bovis
SAMEA112181547	ERR10610087	WGS	UNIVERSITY OF ANTWERP	ERX10082437	Illumina HiSeq 2500	PAIRED	RANDOM PCR	GENOMIC	ILLUMINA	ERS14291387	ERP142932	['GA502-230','ena-EXPERIMENT-TAB-05-12-2022-05:55:53:616-35430','32068922','ERP142932','ERR10610087','907686','ERS14291387','SAMEA112181547','ena-RUN-TAB-05-12-2022-05:55:53:617-35431','ERX10082437','PRJEB57919','aae09883-fd24-4fcc-881e-56543f55ec3d']	2012	2022-12-07T17:59:00.000Z			ZAF	Africa		sputum	Homo sapiens	3	human																					4794	4794728368	2198334201	PRJEB57919			99.58	1615703	55	lineage2.2.1.1	RR-TB	['tbprofiler','tree','diff','input']	tuberculosis: unclassified		Mycobacterium tuberculosis
SAMEA8742127	ERR8699810	WGS	UNIVERSITY OF CAPE TOWN	ERX8357108	Illumina NovaSeq 6000	PAIRED	RANDOM	GENOMIC	ILLUMINA	ERS6421709	ERP135632	['project.Wellcome_clinical_isolates_site20','ERX8357108','ERP135632','26335266','SAMEA8742127','sample.29142','PRJEB51043','811913','run.29142.1','ERR8699810','ERS6421709','experiment.29142']		2022-03-15T06:35:00.000Z			ZAF	Africa						S				S	S	S	S	S				S		S	S	S	S	S	S	682	682105052	229564098	PRJEB51043	CRyPTIC_reuse_table		99.47	1824744	62	lineage3	Sensitive	['CRyPTIC_UofCapeTown','tree','input','CRyPTIC_reuse_table','tbprofiler','diff']	tuberculosis: unclassified		Mycobacterium tuberculosis
SAMN43397581	SRR30442749	AMPLICON	TGEN NORTH	SRX25868211	Illumina MiSeq	PAIRED	RANDOM	GENOMIC	ILLUMINA	SRS22481776	SRP529181	['SAMN43397581','TB_CX792_S55_L001_R1_001.fastq.gz','SRR30442749','43397581','SRS22481776','PRJNA1153567','TB_CX792_S55','TB_CX792_S55_1','bp0','1153567','SRX25868211','SRP529181']	2016	2024-08-28T16:33:00.000Z			ZAF	Africa			Homo sapiens	3	human																					28	28524002	20375404	PRJNA1153567									tuberculosis: unclassified		Mycobacterium tuberculosis
SAMEA10030579	ERR7911684	WGS	FZB	ERX7479081	NextSeq 500	PAIRED		GENOMIC	ILLUMINA	ERS7708786	ERP132622	['PRJEB48275','24682546','SAMEA10030579','ena-STUDY-FZB-22-10-2021-10:26:06:450-343','ERS7708786','ERX7479081','794636','ERR7911684','ERP132622','ena-EXPERIMENT-FZB-05-01-2022-10:45:57:330-842','FND-584','ena-RUN-FZB-05-01-2022-10:45:57:330-842']		2022-07-21T14:59:00.000Z			ZAF	Africa						R				S		R	R	R				R								891	891556180	368242445	PRJEB48275	Finci_2022							['input','Finci_2022']	tuberculosis: human-adapted	L4.1.1.3	Mycobacterium tuberculosis
SAMN19688391	SRR14801598	WGS	SIMON FRASER UNIVERSITY	SRX11134919	NextSeq 500	PAIRED	RANDOM	GENOMIC	ILLUMINA	SRS9198308	SRP323639	['bp0','PRJNA736718','19688391','SRS9198308','SRX11134919','736718','SRR14801598','SAMN19688391','TB-444-2656-19_S9_1.fastq.gz','SRP323639','TB-444-2656-19_S9']	2019	2021-06-13T22:46:00.000Z		47.03278 N 28.89972 E	MDA	Europe			Homo sapiens	3	human																					702	702976338	273319375	PRJNA736718			99.42	1701815	57	lineage4.2.1	MDR-TB	['tbprofiler','input','diff','tree']	tuberculosis: unclassified		Mycobacterium tuberculosis
SAMEA10691776	ERR7975658	WGS	DEPARTMENT OF MOLECULAR BIOLOGY	ERX7541819	Illumina MiSeq	PAIRED	RANDOM	GENOMIC	ILLUMINA	ERS8343555	ERP133108	['784888','2fc830e0-0f8a-4077-b37b-ad4580bb25b4','SAMEA10691776','ERP133108','CZ367-17','ERX7541819','24868028','PRJEB48710','ERS8343555','ERR7975658','ena-EXPERIMENT-TAB-11-01-2022-12:17:05:493-26467','ena-RUN-TAB-11-01-2022-12:17:05:493-26468']	2019	2022-05-23T12:52:00.000Z			CZE	Europe																										531	531029652	324526492	PRJEB48710			99.34	1608410	51	lineage4.1.2.1	MDR-TB	['tree','tbprofiler','input','diff']	tuberculosis: unclassified		Mycobacterium tuberculosis
SAMN18648000	SRR14164625	WGS	STANFORD UNIVERSITY	SRX10532701	NextSeq 550	PAIRED	RANDOM	GENOMIC	ILLUMINA	SRS8655974	SRP289688	['L-14-2720-S99','SRS8655974','SRX10532701','18648000','bp0','SAMN18648000','SRP289688','ms_118','SRR14164625','PRJNA671770','671770','L-14-2720-S99_R1.fastq.gz']	2014	2021-04-07T13:36:00.000Z			BRA	South America	Mato Grosso do Sul, Dourados	sputum	Homo sapiens	3	human																					501	501942120	230251622	PRJNA671770								['input','standford']	tuberculosis: unclassified		Mycobacterium tuberculosis
SAMN19688043	SRR14801705	WGS	SIMON FRASER UNIVERSITY	SRX11134812	NextSeq 500	PAIRED	RANDOM	GENOMIC	ILLUMINA	SRS9198203	SRP323639	['SRR14801705','736718','SAMN19688043','TB-222-5734-19_S222_R1_001.fastq.gz','19688043','bp0','TB-222-5734-19_S222','PRJNA736718','SRS9198203','SRX11134812','SRP323639']	2019	2021-06-13T22:43:00.000Z		47.03278 N 28.89972 E	MDA	Europe			Homo sapiens	3	human																					461	461335502	193842095	PRJNA736718			99.47	1475422	50	lineage4.1.2.1	Sensitive	['tree','input','tbprofiler','diff']	tuberculosis: unclassified		Mycobacterium tuberculosis
SAMN09101578	SRR7070275	OTHER	MODMEDMICOXFORD	SRX4000872	Illumina MiSeq	PAIRED		OTHER	ILLUMINA	SRS3282990	SRP076676	['9101578','SAMN09101578','SRX4000872','SRP076676','PRJNA302362','MMMOSRA:4a5582d6-7a96-4796-aedf-7ace684a4ecb','SRS3282990','SRR7070275','302362','MMMOSAM:4a5582d6-7a96-4796-aedf-7ace684a4ecb']	2015	2018-04-26T14:27:00.000Z			GBR	Europe			Homo sapiens	3	human																					485	485832534	291697178	PRJNA302362									tuberculosis: unclassified		Mycobacterium tuberculosis
SAMN41468059	SRR29093256	WGS	FIND, THE FOUNDATION FOR INNOVATIVE NEW DIAGNOSTICS	SRX24617301	Illumina HiSeq 2000	PAIRED	RANDOM	GENOMIC	ILLUMINA	SRS21354466	SRP507535	['SRS21354466','41468059','SAMN41468059','82B8A3_A6845169C31A','82B8A3_A6845169C31A_C390_4_1','PRJNA1109295','SRX24617301','SRR29093256','TB-IS-1025-C390-4-1_S106_R1_001.fastq.gz','1109295','SRP507535']		2024-05-21T06:01:00.000Z							Homo sapiens	3	human																					559	559191354	244145370	PRJNA1109295								WHO_mutations_2023	tuberculosis: unclassified		Mycobacterium tuberculosis
SAMN40475069	SRR28388294	AMPLICON	HARVARD TH CHAN SCHOOL OF PUBLIC HEALTH	SRX23993178	Illumina MiSeq	PAIRED	PCR	GENOMIC	ILLUMINA	SRS20790295	SRP496435	['SRX23993178','SRR28388294','1088513','13018_RLL 4','SRP496435','13018-S-RLLgr4_S43_L001_R1_001.fastq.gz','PRJNA1088513','SRS20790295','bp0','SAMN40475069','40475069']		2024-03-21T19:49:00.000Z			USA	North America	PA, Upitt	As reported: Gran	Macaca fascicularis	3	crab-eating macaque																					36	36245381	19429670	PRJNA1088513									tuberculosis: human-adapted	L4	Mycobacterium tuberculosis	Erdman
SAMN21236361	SRR15723087	WGS	SHANGHI CDC	SRX12018672	Illumina HiSeq 2500	PAIRED	other	GENOMIC	ILLUMINA	SRS10023627	SRP335713	['SAMN21236361','H1740','SRR15723087','760838','PRJNA760838','h1740','SRX12018672','21236361','bp0','SRP335713','SRS10023627','H1740.1.fastq.gz']	2015-01	2021-09-05T09:25:00.000Z			CHN	Asia	Shanghai	sputum	Homo sapiens	3	human																					753	753960300	341990910	PRJNA760838								input	tuberculosis: unclassified		Mycobacterium tuberculosis
SAMEA7085440	ERR4383944	WGS	INSTITUT PASTEUR DE TUNIS	ERX4327757	NextSeq 500	PAIRED		GENOMIC	ILLUMINA	ERS4846031	ERP123034	['SAMEA7085440','3','ERS4846031','ena-STUDY-Institut Pasteur de Tunis-22-07-2020-12:45:40:300-1791','ena-RUN-Institut Pasteur de Tunis-29-07-2020-10:12:03:493-3','ERP123034','17239083','ena-EXPERIMENT-Institut Pasteur de Tunis-29-07-2020-10:12:03:493-3','ERX4327757','ERR4383944','690428','PRJEB39509']	2001	2021-01-07T19:56:00.000Z			TUN	Africa		As reported: M.tuberculosis	Homo sapiens	3	human																					315	315626050	117008496	PRJEB39509								input	tuberculosis: unclassified		Mycobacterium tuberculosis
SAMN21236115	SRR15723143	WGS	SHANGHI CDC	SRX12018616	Illumina HiSeq 2500	PAIRED	other	GENOMIC	ILLUMINA	SRS10023572	SRP335713	['SRX12018616','21236115','C0049.1.fastq.gz','SRS10023572','SAMN21236115','bp0','760838','PRJNA760838','SRP335713','c0049','C0049','SRR15723143']	2010-01	2021-09-05T09:25:00.000Z			CHN	Asia	Shanghai	sputum	Homo sapiens	3	human																					851	851309700	367477906	PRJNA760838			99.51	1629723	53	lineage2.2.1	Other	['input','diff','tree','tbprofiler']	tuberculosis: unclassified		Mycobacterium tuberculosis
SAMEA7563224	ERR4830784	WGS	SAN RAFFAELE SCIENTIFIC INSTITUTE	ERX4700768	NextSeq 500	PAIRED	RANDOM	GENOMIC	ILLUMINA	ERS5319857	ERP125010	['PRJEB41269','22478791','SAMEA7563224','ERS5319857','ERX4700768','ERR4830784','773336','run.26758','experiment.26758','ERP125010','sample.26758','project.Ethiopia']		2021-11-11T10:02:00.000Z			ETH	Africa						S				R	I	R	S	S				R		S	S	S	S	S	R	332	332068502	140324708	PRJEB41269	['CRyPTIC_reuse_table','Walker_2022']		99.36	1935839	37	lineage4.2.2.2	MDR-TB	['Walker_2022','CRyPTIC_SanRaffaele_Ethiopia','input','CRyPTIC_reuse_table','diff','tbprofiler']	tuberculosis: unclassified		Mycobacterium tuberculosis
SAMN19113464	SRR14519761	WGS	MDUPHL	SRX10865306	NextSeq 500	PAIRED	RANDOM	GENOMIC	ILLUMINA	SRS8960647	SRP319622	['729189','SRS8960647','SRX10865306','SRR14519761','AUSMDU00048058','PRJNA729189','SRP319622','SAMN19113464','bp0','AUSMDU00048058_R1.fq.gz','19113464','NS500345_HF7LJAFX2_AUSMDU00048058','CORONAVIRIDAE']	2017	2021-05-15T03:46:00.000Z			AUS	Oceania	Northern Territory		Homo sapiens	3	human																					1389	1389752625	586925570	PRJNA729189			99.69	1615296	56	lineage4.4.1.2	Sensitive	['tbprofiler','diff','tree','input']	tuberculosis: unclassified		Mycobacterium tuberculosis
SAMN15403894	SRR12399057	AMPLICON	GENOSCREEN	SRX8897231	NextSeq 500	PAIRED	PCR	GENOMIC	ILLUMINA	SRS7156004	SRP276358	['2016-00318_S30_R1_001.fastq.gz','DRC_Deeplex256','SRP276358','SRX8897231','SAMN15403894','15403894','SRS7156004','bp0','643157','2016-00318','SRR12399057','PRJNA643157']	2016	2020-08-06T09:55:00.000Z			COD	Africa		sputum	Homo sapiens	3	human																					87	87775156	40851923	PRJNA643157									tuberculosis: unclassified		Mycobacterium tuberculosis
SAMN38205031	SRR26787907	WGS	HMS	SRX22486098	Illumina HiSeq 4000	SINGLE	cDNA	GENOMIC	ILLUMINA	SRS19499444	SRP471323	['SRR26787907','Peru11192','SRX22486098','PRJNA1039243','SAMN38205031','SRS19499444','bp0','38205031','=MID(A644, 5,5)','Peru11192_R1.fastq.gz','1039243','SRP471323']	2021	2023-11-11T09:55:00.000Z			PER	South America		sputum	Homo sapiens	3	human																					419	419869800	135779074	PRJNA1039243								standford	tuberculosis: unclassified		Mycobacterium tuberculosis
SAMN20512462	SRR15315826	WGS	SCHOOL OF PUBLIC HEALTH, FUDAN UNIVERSITY	SRX11620514	Illumina HiSeq 2000	PAIRED	PCR	GENOMIC	ILLUMINA	SRS9655776	SRP330727	['SAMN20512462','751240','SRS9655776','SRX11620514','PRJNA751240','D38','SRR15315826','20512462','SRP330727','1998-South-027','bp0','D38_R1.fastq.gz']	1998	2021-08-01T01:13:00.000Z		30.23 N 120.26 E	CHN	Asia	Zheijiang	sputum	Homo sapiens	3	human																					1446	1446753600	591535847	PRJNA751240								['timelapse_Zhejiang_CHN','input']	tuberculosis: unclassified		Mycobacterium tuberculosis
SAMEA1688546	ERR216948	WGS	SC	ERX191613	Illumina HiSeq 2000	PAIRED	RANDOM	GENOMIC	ILLUMINA	ERS156686	ERP001072	['2011041-sc-2012-07-19T15:37:07Z-1451535','ERS156686','1884436','ERX191613','SAMEA1688546','SC_RUN_8668_1#50','Karonga_Prevention_Study__KPS____whole_genome_sequencing_in_a_whole_population-sc-2011-12-13T10:33:26Z-2066','PRJEB2794','SC_EXP_8668_1#50','204548','Karonga_Prevention_Study__KPS____whole_genome_sequ','ERP001072','ERR216948']	2002	2013-01-23T14:27:00.000Z			MWI	Africa	Karonga	sputum	Homo sapiens	3	human																					355	355239400	152454973	PRJEB2794			99.54	1819022	38	lineage4.3.4.1	Sensitive	['Menardo_2021','Napier_2020','Menardo_2018','tree','diff','Karonga_Prevention_Study','tbprofiler','input']	tuberculosis: human-adapted	L4.3.4.1	Mycobacterium tuberculosis
SAMEA3715398	ERR1367684	WGS	UNIVERSITY OF BASEL	ERX1438810	Illumina HiSeq 2500	PAIRED	RANDOM	GENOMIC	ILLUMINA	ERS1022547	ERP013625	['4887319','PRJEB12179','ena-STUDY-UNIVERSITY OF BASEL-16-12-2015-15:48:55:084-10','ERX1438810','ERS1022547','SAMEA3715398','ena-RUN-UNIVERSITY OF BASEL-20-04-2016-21:02:08:681-75','ERP013625','G01075','319350','ERR1367684','ena-EXPERIMENT-UNIVERSITY OF BASEL-20-04-2016-21:02:08:680-75']		2016-04-23T09:21:00.000Z			CHE	Europe																										383	383572678	213134831	PRJEB12179			99.67	1101227	55	lineage4.3.4.2.1	Sensitive	['Menardo_2021','input','Menardo_2018','tbprofiler','clusters_CHE','diff','tree']	tuberculosis: human-adapted	L4	Mycobacterium tuberculosis
SAMN07660187	SRR6044810	WGS	MODMEDMICOXFORD	SRX3192036	Illumina MiSeq	PAIRED	RANDOM	GENOMIC	ILLUMINA	SRS2520873	SRP117784	['SRP117784','401515','7660187','SRS2520873','MMMOSRA:23079c60-911e-4be1-b12e-5300d85c02f9','SRX3192036','SRR6044810','PRJNA401515','SAMN07660187','MMMOSAM:23079c60-911e-4be1-b12e-5300d85c02f9']	2016	2017-10-27T16:14:00.000Z			GBR	Europe	Oxford		Homo sapiens	3	human																					388	388395720	233115819	PRJNA401515									NTM: avium complex		Mycobacterium avium
SAMEA4744164	ERR2652918	WGS	NORWEGIAN INSTITUTE OF PUBLIC HEALTH	ERX2669372	Illumina MiSeq	PAIRED	RANDOM	GENOMIC	ILLUMINA	ERS2564276	ERP109440	['C28-9319','PRJEB27366','ERR2652918','476915','ERP109440','ena-RUN-NORWEGIAN INSTITUTE OF PUBLIC HEALTH-19-06-2018-13:51:32:576-5','ERS2564276','9578696','SAMEA4744164','ERX2669372','ena-EXPERIMENT-NORWEGIAN INSTITUTE OF PUBLIC HEALTH-19-06-2018-13:51:32:576-5','ena-STUDY-NORWEGIAN INSTITUTE OF PUBLIC HEALTH-19-06-2018-13:52:22:783-854']	1998	2018-07-12T08:40:00.000Z			USA	North America			Homo sapiens	3	human																					261	261577680	144063030	PRJEB27366			99.05	1609158	22	lineage4.1.1.1	Other	['input','Nimmo_2024','tbprofiler','diff']	tuberculosis: human-adapted	L4	Mycobacterium tuberculosis
SAMN31423429	SRR22048503	WGS	NATIONAL INSTITUTE OF INFECTIOUS DISEASES "L. SPALLANZANI"	SRX18029414	NextSeq 500	PAIRED	RANDOM	GENOMIC	ILLUMINA	SRS15536422	SRP373287	['SP334','71-SP334_S25_L001_R1_001.fastq.gz','SRX18029414','PRJNA834606','SRP373287','834606','SRS15536422','bp0','SRR22048503','31423429','SAMN31423429']	2016	2022-10-26T15:26:00.000Z		41.86 N 12.45 E	ITA	Europe	Rome	sputum	Homo sapiens	3	human																					662	662296825	334843619	PRJNA834606			99.2	1015728	31	lineage4.1.2.1	Sensitive	['diff','tree','input','tbprofiler']	tuberculosis: unclassified		Mycobacterium tuberculosis
SAMEA115475469	ERR12861952	WGS	FZB	ERX12234763	NextSeq 2000	PAIRED		GENOMIC	ILLUMINA	ERS18730802	ERP155761	['42729407','ena-EXPERIMENT-TAB-09-04-2024-07:38:17:691-278088','58e09715-988e-44b5-93dc-ec559775a03f','23001044','ERX12234763','1099072','PRJEB70863','ERS18730802','ERR12861952','ena-RUN-TAB-09-04-2024-07:38:17:692-278089','ERP155761','SAMEA115475469']	2019	2024-08-03T20:43:00.000Z			FRA	Europe																										505	505658265	174581116	PRJEB70863									NTM: avium complex		Mycobacterium intracellulare subsp. chimaera
SAMEA10030502	ERR7911602	WGS	FZB	ERX7478999	NextSeq 500	PAIRED		GENOMIC	ILLUMINA	ERS7708709	ERP132622	['FND-501','ERP132622','794636','ERR7911602','ena-EXPERIMENT-FZB-05-01-2022-10:45:57:326-760','ena-STUDY-FZB-22-10-2021-10:26:06:450-343','ena-RUN-FZB-05-01-2022-10:45:57:326-760','24682469','PRJEB48275','ERS7708709','SAMEA10030502','ERX7478999']		2022-07-28T01:21:00.000Z			ZAF	Africa						R				R		R	R	R				R					R			607	607574777	254921196	PRJEB48275	Finci_2022							['Finci_2022','input']	tuberculosis: human-adapted	L2.2.2	Mycobacterium tuberculosis
SAMN39286548	SRR27450664	WGS	MDUPHL	SRX23122013	NextSeq 500	PAIRED	RANDOM	GENOMIC	ILLUMINA	SRS20075564	SRP399923	['SRX23122013','39286548','SAMN39286548','AUSMDU00016052_S10_R1_001.fastq.gz','PRJNA857537','SRS20075564','SRR27450664','857537','AUSMDU00016052','SRP399923']	2018	2024-01-07T20:02:00.000Z			AUS	Oceania	Victoria		Homo sapiens	3	human																					547	547543959	235528311	PRJNA857537			99.59	1692043	58	lineage2.2.1.1	Sensitive	['diff','input','tree','tbprofiler']	tuberculosis: unclassified		Mycobacterium tuberculosis
SAMEA1118807	ERR2513626	WGS	PHE	ERX2532836	Illumina MiSeq	PAIRED	RANDOM	GENOMIC	ILLUMINA	ERS2398216	ERP107961	['493034','ERX2532836','experiment.5448','SAMEA1118807','ERR2513626','ERS2398216','10122753','run.5448','ERP107961','PRJEB25991','project.First_10k_genomes_study_set_4','sample.5448']		2021-10-23T16:07:00.000Z			GBR	Europe	England									S		S					S	S								108	108929882	61625718	PRJEB25991	Walker_2022		99.73	744969	22	lineage4.3.4.2	Sensitive	['Napier_2020','tbprofiler','input','tree','Walker_2022','diff','CRyPTIC_PHE']	tuberculosis: human-adapted	L4.3.4.2	Mycobacterium tuberculosis
SAMN41154774	SRR28868441	WGS	MDUPHL	SRX24428036	NextSeq 500	PAIRED	RANDOM	GENOMIC	ILLUMINA	SRS21182607	SRP399923	['SRX24428036','41154774','PRJNA857537','857537','AUSMDU00087384_S45_R1_001.fastq.gz','SRS21182607','SRP399923','SAMN41154774','SRR28868441','AUSMDU00087384']	2023	2024-05-01T23:03:00.000Z			AUS	Oceania	Victoria		Homo sapiens	3	human																					433	433496097	193752240	PRJNA857537			99.63	1611104	56	lineage2.2.1	Sensitive	['diff','input','tree','tbprofiler']	tuberculosis: unclassified		Mycobacterium tuberculosis
SAMEA1102336	ERR2510633	WGS	SAN RAFFAELE SCIENTIFIC INSTITUTE	ERX2530048	NextSeq 500	PAIRED	RANDOM	GENOMIC	ILLUMINA	ERS2394949	ERP107941	['run.3643','project.First_10k_genomes_study_set_3','sample.3643','PRJEB25972','493033','ERX2530048','SAMEA1102336','ERR2510633','ERP107941','experiment.3643','ERS2394949','10121261']		2022-07-23T22:17:00.000Z			PAK	Asia						S				S	S	R	S	S				R	R	S	S	S	R	S	R	130	130148206	57350807	PRJEB25972	['CRyPTIC_reuse_table','Walker_2022']							['CRyPTIC_SanRaffaele','input','Napier_2020','CRyPTIC_reuse_table','Walker_2022']	tuberculosis: human-adapted	L3	Mycobacterium tuberculosis
SAMN02599116	['SRR1172787','SRR1175088']	WGS		SRX473334	Illumina HiSeq 2000	PAIRED	RANDOM	GENOMIC	ILLUMINA	SRS559664		['SRX473334','SRP038370','PRJNA235852','M2203','SRS559664','235782','2892504.WR39949.Pond-322432.C3UMYACXX140212.P','C3UMYACXX140212.4.Illumina_P5-Talic_P7-Xepib.bam','SRR1175088','PRJNA235782','C3UMYACXX140212.5.Illumina_P5-Talic_P7-Xepib.bam','SRR1172787','2599116','SAMN02599116']	2003				IND	Asia	Tiruvallur	sputum	Homo sapiens	3	human																					646	646285668	271391504	PRJNA235782			99.12	5143784	117	lineage1.2.2.2	Sensitive	['input','tree','Menardo_2018','tbprofiler','diff','nextstrain_global_tree','Menardo_2021','Napier_2020']	tuberculosis: human-adapted	L1.3.2	Mycobacterium tuberculosis
SAMEA7551127	ERR4817764	WGS	PUBLIC HEALTH ENGLAND	ERX4687606	Illumina HiSeq 2500	PAIRED	RANDOM	GENOMIC	ILLUMINA	ERS5307776	ERP124941	['ERR4817764','ERS5307776','sample.20584','PRJEB41201','project.PHE-TB','experiment.20584','SAMEA7551127','ERX4687606','22470521','run.20584','ERP124941','773303']		2021-11-10T18:10:00.000Z			GBR	Europe																										324	324248908	144368584	PRJEB41201			99.95	2885098	65	lineage4.9	Sensitive	['tree','input','tbprofiler','CRyPTIC_PHE','diff']	tuberculosis: unclassified		Mycobacterium tuberculosis
SAMN30949364	SRR21689522	WGS	RIVM	SRX17687347	Illumina HiSeq 2500	PAIRED	RANDOM	GENOMIC	ILLUMINA	SRS15218734	SRP399356	['30949364','PRJNA882748','SRR21689522','882748','SRP399356','SRS15218734','SRX17687347','bp0','SAMN30949364','RIVM0680.bam','RIVM0680']	2018	2022-09-23T18:04:00.000Z			NLD	Europe		sputum	Homo sapiens	3	human																					647	647620135	163597801	PRJNA882748								input	tuberculosis: unclassified		Mycobacterium tuberculosis
SAMEA7525922	ERR4797372	WGS	FOUNDATION FOR MEDICAL RESEARCH INDIA	ERX4666787	NextSeq 500	PAIRED	RANDOM	GENOMIC	ILLUMINA	ERS5282395	ERP124850	['PRJEB41116','sample.10359','22459485','experiment.10359','ERX4666787','run.10359','773292','ERS5282395','project.Mumbai','ERP124850','SAMEA7525922','ERR4797372']		2021-11-09T22:44:00.000Z			IND	Asia	Mumbai					S	S			S	S	S	S	S				S		S	S	S	S	S	S	463	463918200	192422633	PRJEB41116	['Walker_2022','CRyPTIC_reuse_table']		99.06	1732264	55	lineage1.2.2.2	Sensitive	['input','tree','diff','tbprofiler','Walker_2022','CRyPTIC_IND','CRyPTIC_reuse_table']	tuberculosis: unclassified		Mycobacterium tuberculosis
SAMEA2340874	ERR517471	WGS	SC	ERX482706	Illumina HiSeq 2000	PAIRED	RANDOM	GENOMIC	ILLUMINA	ERS398545	ERP004216	['SAMEA2340874','2801439','239555','ERS398545','ERR517471','ERP004216','SC_RUN_12378_4#69','Genomics_of_Mycobacterium_africanum_on_the_global_and_local_scale-sc-2013-10-29T16:00:38Z-2837','ERX482706','SC_EXP_12378_4#69','PRJEB4884','TBNM0010-sc-1837671']		2014-06-10T23:28:00.000Z																														103	103556600	56763248	PRJEB4884			99.02	748630	16	lineage5.1.1	Other	['input','tree','tbprofiler','diff']	tuberculosis: human-adapted		Mycobacterium africanum
SAMN18648567	SRR14164372	WGS	STANFORD UNIVERSITY	SRX10532956	NextSeq 550	PAIRED	RANDOM	GENOMIC	ILLUMINA	SRS8656229	SRP289688	['T3-DNA-M031463-S43','671770','SAMN18648567','ms_685','bp0','18648567','SRS8656229','SRP289688','SRR14164372','SRX10532956','T3-DNA-M031463-S43_R1.fastq.gz','PRJNA671770']	2019	2021-04-07T13:30:00.000Z			BRA	South America	Mato Grosso do Sul, Dourados	sputum	Homo sapiens	3	human																					732	732690812	271511439	PRJNA671770			99.76	1814894	62	lineage4.4.1.1	HR-TB	['standford','tree','tbprofiler','diff','input']	tuberculosis: human-adapted	L4.4.1.1	Mycobacterium tuberculosis
SAMN31031558	SRR21732846	WGS	MDUPHL	SRX17728738	NextSeq 500	PAIRED	RANDOM	GENOMIC	ILLUMINA	SRS15258196	SRP399923	['AUSMDU00047564_S187_R1_001.fastq.gz','SRS15258196','SRX17728738','PRJNA857537','SRR21732846','SAMN31031558','857537','AUSMDU00047564','31031558','SRP399923']	2020	2022-09-28T00:55:00.000Z			AUS	Oceania	Victoria		Homo sapiens	3	human																					867	867760335	370718966	PRJNA857537			99.58	1608962	56	lineage3	Sensitive	['diff','tree','input','tbprofiler']	tuberculosis: unclassified		Mycobacterium tuberculosis
SAMEA7546019	ERR4812515	WGS	UNIVERSIDAD PERUANA CAYETANO HEREDIA	ERX4682505	Illumina NovaSeq 6000	PAIRED	RANDOM	GENOMIC	ILLUMINA	ERS5302675	ERP124939	['SAMEA7546019','sample.26052','22465408','773301','ERP124939','experiment.26052','ERX4682505','run.26052','ERR4812515','ERS5302675','PRJEB41199','project.Peru_Wellcome']	2018	2021-11-10T08:01:00.000Z			PER	South America						S				S	S	S	S	S				S		S		S	S	S	S	744	744680358	240411782	PRJEB41199	['Walker_2022','CRyPTIC_reuse_table']		99.56	1866895	65	lineage4.1.2.1	Sensitive	['standford','CRyPTIC_reuse_table','tree','tbprofiler','input','Walker_2022','CRyPTIC_UPCH','diff']	tuberculosis: unclassified		Mycobacterium tuberculosis
SAMEA6451317	ERR3794421	WGS	FZB	ERX3796388	NextSeq 500	PAIRED		GENOMIC	ILLUMINA	ERS4216873	ERP119170	['14317831','PRJEB36040','ERR3794421','614279','SAMEA6451317','ena-RUN-FZB-06-01-2020-14:13:08:035-68','ena-EXPERIMENT-FZB-06-01-2020-14:13:08:035-68','ERS4216873','ena-STUDY-FZB-06-01-2020-10:49:26:730-1695','3413-10','ERX3796388','ERP119170']		2020-11-10T17:53:00.000Z																														424	424869887	184183388	PRJEB36040			99.56	1689789	58	lineage2.2.1	MDR-TB	['tbprofiler','input','diff','tree']	MTBC		Mycobacterium tuberculosis complex sp.
SAMEA13292002	ERR9117753	WGS	NDM EXPERIEMENTAL MEDICINE	ERX8660846	Illumina HiSeq 2500	PAIRED	RANDOM	GENOMIC	ILLUMINA	ERS10894933	ERP135943	['7d4c84af-6927-474d-aad5-c8f7720134e7','ERS10894933','ERR9117753','26521666','813498','SAMEA13292002','ERX8660846','PRJEB51323','ERP135943','f507d2ff-e822-4277-a350-81f1c265a540','webin-reads-7d4c84af-6927-474d-aad5-c8f7720134e7\-upload']	2017	2023-11-01T02:23:00.000Z			GBR	Europe	Birmingham		Homo sapiens	3	human																					225	225937120	88338385	PRJEB51323			99.3	1362359	43	lineage3.1.2.2	Sensitive	['input','diff','tbprofiler','tree']	tuberculosis: unclassified		Mycobacterium tuberculosis
SAMN07236909	['SRR5721624','SRR5721623']	Tn-Seq		['SRX2938341','SRX2938340']	Illumina HiSeq 4000	PAIRED	PCR	GENOMIC	ILLUMINA	SRS2299982		['SRP109851','SRX2938341','PRJNA390291','390291','SRR5721623','SRS2299982','662_2','662_1_L2_TCCGAACT_L002_R2_001.fastq','662','SRX2938340','662_2_L2_GTTGAACC_L002_R2_001.fastq','7236909','SAMN07236909','SRR5721624','662_1']				37.7749 N 122.4194 W	USA	North America	San Francisco, CA		Homo sapiens	3	human																					1361	1361939200	984366627	PRJNA390291									tuberculosis: unclassified		Mycobacterium tuberculosis
SAMN15773045	SRR12420355	WGS	FUDAN UNIVERSITY	SRX8916348	Illumina HiSeq 2500	PAIRED	RANDOM PCR	GENOMIC	ILLUMINA	SRS7172920	SRP276868	['PRJNA656167','bp0','XZ10195_R1.fastq.gz','SRR12420355','XZ10195','p532','SRS7172920','SRP276868','656167','SRX8916348','15773045','SAMN15773045']	2010	2020-08-10T10:32:00.000Z			CHN	Asia	Tibet	sputum	Homo sapiens	3	human																					761	761531700	293051160	PRJNA656167			99.11	1679736	48	lineage2.2.1	MDR-TB	['input','tbprofiler','diff','tree']	tuberculosis: unclassified		Mycobacterium tuberculosis
SAMN15772946	SRR12420273	WGS	FUDAN UNIVERSITY	SRX8916430	Illumina HiSeq 2500	PAIRED	RANDOM PCR	GENOMIC	ILLUMINA	SRS7173002	SRP276868	['SRS7173002','p433','XZ10090','15772946','PRJNA656167','656167','XZ10090_R1.fastq.gz','SRP276868','SRR12420273','bp0','SRX8916430','SAMN15772946']	2010	2020-08-10T10:30:00.000Z			CHN	Asia	Tibet	sputum	Homo sapiens	3	human																					690	690693000	268361746	PRJNA656167								input	tuberculosis: unclassified		Mycobacterium tuberculosis
SAMEA7525445	ERR4796903	WGS	FOUNDATION FOR MEDICAL RESEARCH INDIA	ERX4666318	NextSeq 500	PAIRED	RANDOM	GENOMIC	ILLUMINA	ERS5281919	ERP124850	['SAMEA7525445','ERR4796903','773292','PRJEB41116','ERS5281919','experiment.1628','22459009','run.1628','project.Mumbai','ERP124850','sample.1628','ERX4666318']		2021-11-09T22:09:00.000Z			IND	Asia	Mumbai					S	S			R	S	R	S	S				R		S	S	S	S	S	R	407	407678100	182735804	PRJEB41116	['CRyPTIC_reuse_table','Walker_2022']		99.51	1523167	49	lineage2.2.1.1	MDR-TB	['Walker_2022','CRyPTIC_reuse_table','diff','input','tree','CRyPTIC_IND','tbprofiler']	tuberculosis: unclassified		Mycobacterium tuberculosis
SAMEA13293489	ERR9119213	WGS	UNIVERSITY OF OXFORD, NUFFIELD DEPARTMENT OF MEDIC	ERX8662460	Illumina HiSeq 4000	PAIRED	RANDOM	GENOMIC	ILLUMINA	ERS10896416	ERP136044	['sample.40.04326b26','ERR9119213','30299448','ERX8662460','experiment.40.3b494774','ERP136044','run.40.1.2322733939751690aa33dcf130c14e07','project.SeqTreat_Monash1','ERS10896416','PRJEB51412','862824','SAMEA13293489']		2024-08-04T12:13:00.000Z			AUS	Oceania																										859	859106404	495362364	PRJEB51412								CRyPTIC_Monash	tuberculosis: unclassified		Mycobacterium tuberculosis
SAMEA104614441	ERR3273199	WGS	WELLCOME SANGER INSTITUTE	ERX3300073	HiSeq X Ten	PAIRED	RANDOM	GENOMIC	ILLUMINA	ERS2225723	ERP106291	['ERS2225723','ERX3300073','SC_RUN_25515_8#308','ERP106291','11384380','SC_EXP_25515_8#308','ERR3273199','SAMEA104614441','PRJEB24463','0eea3d34-fc32-11e7-8f97-3c4a9275d6c8','531863','IndoTBseq-sc-5161']		2020-03-03T18:07:00.000Z			IDN	Asia	Bandung																									416	416152678	89580236	PRJEB24463			99.24	1675660	58	lineage1.1.1	RR-TB	['input','R-MDR_IDN','tree','diff','tbprofiler']	tuberculosis: unclassified		Mycobacterium tuberculosis
SAMN09867628	SRR11342666	WGS	UNIVERSITY COLLEGE LONDON	SRX7945639	NextSeq 500	PAIRED	Hybrid Selection	GENOMIC	ILLUMINA	SRS3696242	SRP158465	['F1016_S','SRX7945639','F1016_S_R1.fastq.gz','SRR11342666','SRS3696242','SRP158465','PRJNA486713','9867628','SAMN09867628','486713']	2015	2020-03-18T15:55:00.000Z		29.82 S 30.99 E	ZAF	Africa	Durban	sputum	Homo sapiens	3	human																					1312	1312499505	759002265	PRJNA486713			99.4	1731226	55	lineage4.3.3	MDR-TB	['tree','input','tbprofiler','diff','intrapatient_cultured_vs_raw']	tuberculosis: unclassified		Mycobacterium tuberculosis
SAMN03300146	SRR1791788	WGS	USDA-NVSL-DBL	SRX867450	Illumina MiSeq	PAIRED	RANDOM	GENOMIC	ILLUMINA	SRS838963	SRP053287	['SRP053287','SRS838963','250: 02-1579_files','3300146','250: 02-1579','SRX867450','SRR1791788','02-1579','251692','PRJNA251692','SAMN03300146']	2002	2015-02-23T12:57:00.000Z			MEX	North America			Bos taurus	2	domestic cattle																					1041	1041994426	686146704	PRJNA251692			99.41	1048827	54	La1.8.1	Other	['tbprofiler','input','tree','diff']	tuberculosis: animal-adapted	La1	Mycobacterium bovis
SAMN13637902	SRR10851679	WGS	UNIVERSIDADE FEDERAL DO RIO GRANDE DO SUL	SRX7522194	NextSeq 550	PAIRED	RANDOM	GENOMIC	ILLUMINA	SRS5961747	SRP240403	['bp0','SRR10851679','PRJNA599957','599957','23_NEBNext Ultra_WGS_Ilumina','SRP240403','13637902','23_S49_R1.fastq.gz','SRX7522194','SAMN13637902','23','SRS5961747']	2014	2020-01-08T13:47:00.000Z			BRA	South America	Greater Florianopolis		Homo sapiens	3	human																					361	361479202	165535306	PRJNA599957								['Menardo_2021','standford','input']	tuberculosis: human-adapted	L4	Mycobacterium tuberculosis
SAMN12565631	SRR9971244	WGS	UNIVERSITY COLLEGE LONDON	SRX6718375	NextSeq 500	PAIRED	RANDOM	GENOMIC	ILLUMINA	SRS5270911	SRP218410	['559528','SRR9971244','SRX6718375','06_H0078B_R1.fastq.gz','06_H0078B','PRJNA559528','SRS5270911','SRP218410','SAMN12565631','12565631']	2017	2019-08-15T06:50:00.000Z		28.14 S 31.88 E	ZAF	Africa	Hlabisa	sputum	Homo sapiens	3	human																					1196	1196894554	564109487	PRJNA559528			97.88	1539846	48	lineage4.8.1	RR-TB	['tbprofiler','Nimmo_2024','tree','diff','input']	tuberculosis: human-adapted	L4	Mycobacterium tuberculosis
SAMN33010906	SRR23310867	WGS	UNIVERSITY OF CALIFORNIA, SAN DIEGO	SRX19253668	NextSeq 500	PAIRED	RANDOM	GENOMIC	ILLUMINA	SRS16656413	SRP420557	['PRJNA930488','BP2-2134','930488','SRX19253668','SRP420557','TB-BP2-2134_S203_R1_001.fastq.gz','SRR23310867','SRS16656413','33010906','SAMN33010906','bp0']	2018	2023-02-01T21:08:00.000Z		47.00 N 28.83 E	MDA	Europe	Chisinau	sputum	Homo sapiens	3	human																					479	479819714	207600481	PRJNA930488			99.47	1534393	52	lineage2.2.1	MDR-TB	['input','tbprofiler','tree','diff']	tuberculosis: unclassified		Mycobacterium tuberculosis
SAMEA5569833	ERR3287640	WGS	UNIVERSIDAD PERUANA CAYETANO HEREDIA, PERU	ERX3314149	Illumina HiSeq 4000	PAIRED	RANDOM	GENOMIC	ILLUMINA	ERS3371855	ERP114885	['project.Gates_clinical_isolates_Peru','experiment.11666','11622118','ERR3287640','ERS3371855','542465','ERX3314149','sample.11666','SAMEA5569833','ERP114885','run.11666','PRJEB32234']	2012	2021-11-03T09:38:00.000Z			PER	South America						S	S			S	S	S	S	S				S	S	S	S	S	S	S	S	504	504124500	207671598	PRJEB32234	['Walker_2022','CRyPTIC_reuse_table']							['Walker_2022','input','CRyPTIC_reuse_table','CRyPTIC_UPCH','Nimmo_2024']	tuberculosis: human-adapted	L4	Mycobacterium tuberculosis
SAMEA7157851	['ERR5866555','ERR5866554']	WGS		['ERX5512349','ERX5512350']	Illumina HiSeq 2500	PAIRED		GENOMIC	ILLUMINA	ERS4918312		['ERS4918312','ERP123095','ena-RUN-Swiss Tropical and Public Health Institute-03-05-2021-19:33:15:216-3018','ERX5512350','SAMEA7157851','ERR5866554','ena-EXPERIMENT-Swiss Tropical and Public Health Institute-03-05-2021-19:33:15:216-3018','ena-STUDY-Swiss Tropical and Public Health Institute-27-07-2020-11:23:30:592-1894','SRS8943700','ERX5512349','G26401','19047189','ena-RUN-Swiss Tropical and Public Health Institute-03-05-2021-19:33:15:216-3019','674180','ena-EXPERIMENT-Swiss Tropical and Public Health Institute-03-05-2021-19:33:15:216-3019','ERR5866555','PRJEB39561']					GEO	Asia																										610	611214316	287424516	PRJEB39561			99.4	3491254	100	lineage2.2.1	MDR-TB	['R-MDR_GEO','tree','tbprofiler','input','diff']	tuberculosis: unclassified		Mycobacterium tuberculosis
SAMN31020428	SRR21711116	WGS	WADSWORTH CENTER	SRX17708492	Illumina MiSeq	PAIRED	RANDOM	GENOMIC	ILLUMINA	SRS15238991	SRP338930	['766641','SRP338930','IDR2000007236','SRR21711116','31020428','SRS15238991','SRX17708492','SAMN31020428','IDR2000007236-01-01_S8_L001_R1_001.fastq.gz','PRJNA766641']	2020	2022-09-26T14:17:00.000Z			USA	North America	New York state		Homo sapiens	3	human																					591	591954144	365855814	PRJNA766641								input	tuberculosis: unclassified		Mycobacterium tuberculosis
SAMEA112799120	ERR11044855	WGS	FZB	ERX10491646	NextSeq 500	PAIRED		GENOMIC	ILLUMINA	ERS14806666	ERP010814	['PRJEB9680','SAMEA112799120','ERS14806666','33851176','ERP010814','20000901','ERX10491646','ERR11044855','ena-RUN-TAB-21-03-2023-10:23:43:288-80656','ena-EXPERIMENT-TAB-21-03-2023-10:23:43:288-80655','ena-STUDY-FZB-22-06-2015-17:16:39:392-292','287903']		2023-07-20T21:43:00.000Z																														633	633755379	289648326	PRJEB9680			99.49	1576078	53	lineage2.2.1	Sensitive	['input','tbprofiler','diff','tree']	tuberculosis: unclassified		Mycobacterium tuberculosis
SAMN41724584	SRR29441073	WGS	SAPPHE	SRX24953334	NextSeq 500	PAIRED	RANDOM	GENOMIC	ILLUMINA	SRS21657049	SRP514414	['SRP514414','2305211879_R1.fastq.gz','2305211879','SAMN41724584','41724584','SRS21657049','PRJNA1120504','SRR29441073','1120504','SRX24953334']	2023	2024-06-17T19:14:00.000Z			AUS	Oceania			Homo sapiens	3	human																					800	800257470	378695285	PRJNA1120504									tuberculosis: unclassified		Mycobacterium tuberculosis
SAMN12825695	SRR10305679	WGS	CHINESE CENTER FOR DISEASE CONTROL AND PREVENTION	SRX7017202	Illumina HiSeq 2500	PAIRED	RANDOM	GENOMIC	ILLUMINA	SRS5538419	SRP226155	['573798','SAMN12825695','16_1.fq.gz','SRS5538419','SRR10305679','CN1064','SRX7017202','12825695','SRP226155','PRJNA573798','bp0','16']	2007	2019-10-18T05:21:00.000Z		30.16 N 118.66 E	CHN	Asia	Anhui	sputum	Homo sapiens	3	human																					1141	1141468207	589949202	PRJNA573798			99.51	1779638	51	lineage2.2.1	Sensitive	['tbprofiler','tree','input','diff']	tuberculosis: unclassified		Mycobacterium tuberculosis
SAMN37738609	SRR26331640	WGS	UNIVERISTY OF ANTWERP	SRX22039588	Illumina MiniSeq	PAIRED	RANDOM	GENOMIC	ILLUMINA	SRS19111645	SRP465342	['SRP465342','SRR26331640','SMARTT-LP-077-FU-W2-M1-P-20220817-1-3_S3_L001_R1_001.fastq.gz','SRS19111645','SMARTT-LP-077-FU-W2-M1-P-20220817-1-3','SAMN37738609','LP-077-FU-W2-M1-P-20220817-1-3','SRX22039588','37738609','PRJNA1026351','1026351','bp0']	2022	2023-10-11T18:26:00.000Z			ZAF	Africa		sputum	Homo sapiens	3	human																					772	772969543	251540832	PRJNA1026351			98.68	1841602	59	lineage2.2.1	RR-TB	['tree','tbprofiler','input','diff']	tuberculosis: unclassified		Mycobacterium tuberculosis
SAMN37457590	SRR26112076	WGS	WADSWORTH CENTER	SRX21826152	Illumina MiSeq	PAIRED	RANDOM	GENOMIC	ILLUMINA	SRS18925758	SRP338930	['SRS18925758','IDR2100027283','SRX21826152','IDR2100027283-01-01.R1.fastq.gz','37457590','IDR2100027283-01-01','PRJNA766641','SRP338930','SAMN37457590','SRR26112076','766641']	2021	2023-09-19T16:19:00.000Z			USA	North America	New York state	sputum	Homo sapiens	3	human																					631	631900607	393995768	PRJNA766641									tuberculosis: unclassified		Mycobacterium tuberculosis
SAMN02419580	['SRR1181311','SRR1162533','SRR1181107','SRR1158923']	WGS		['SRX480079','SRX462899']	Illumina HiSeq 2000	PAIRED	RANDOM	GENOMIC	ILLUMINA	SRS551684		['SRR1181311','SAMN02419580','C36E3ACXX140220.1.Illumina_P5-Waxow_P7-Fohib.bam','SRS551684','SRR1181107','C3R5HACXX140124.2.tagged_581.bam','XTB13-134','2528532.WR39449.Solexa-213212.C3R5HACXX140124.P','C3R5HACXX140124.3.tagged_581.bam','2419580','PRJNA229619','SRR1162533','C36E3ACXX140220.2.Illumina_P5-Waxow_P7-Fohib.bam','2528532.WR39447.Pond-320917.C36E3ACXX140220.P','SRX462899','SRR1158923','229619','SRP036233','PRJNA200335','SRX480079']					BLR	Europe		As reported: excreted bodily substance	Homo sapiens	3	human																					1837	1839237068	1026844366	PRJNA229619			99.43	4621495	106	lineage2.2.1	MDR-TB	['Nimmo_2024','diff','tbprofiler','Napier_2020','Menardo_2021','tree','Menardo_2018','input']	tuberculosis: human-adapted	L2.2.1	Mycobacterium tuberculosis
SAMEA115738004	ERR13260258	WGS	UNIVERSITY OF OXFORD, NUFFIELD DEPARTMENT OF MEDIC	ERX12630671	Illumina NovaSeq 6000	PAIRED	RANDOM PCR	GENOMIC	ILLUMINA	ERS20247648	ERP161058	['409b6a635f8b','ERR13260258','41857115','PRJEB76547','ERP161058','webin-reads-409b6a635f8b','ERS20247648','ERX12630671','1124794','SAMEA115738004','b28b5ff0-515d-42d2-bc0f-19e45ec26bb9']	2021	2024-08-04T12:08:00.000Z			PER	South America																										975	975466644	319029436	PRJEB76547								CRyPTIC_2024	tuberculosis: unclassified		Mycobacterium tuberculosis
SAMD00263792	DRR261182	WGS	RIT_JATA	DRX250885	Illumina MiSeq	PAIRED	RANDOM	GENOMIC	ILLUMINA	DRS357146	DRP011011	['39331974','DRP011011','PRJDB10923','DRR261182','SAMD00263792','1063556','DRX250885','DRS357146']		2024-01-10T14:11:00.000Z			VNM	Asia	Da Nang																									1203	1203565231	737661626	PRJDB10923			99.6	1509026	97	lineage2.2.1	Sensitive	['input','tbprofiler','tree','diff']	tuberculosis: unclassified		Mycobacterium tuberculosis
SAMN15407044	SRR12119622	AMPLICON	GENOSCREEN	SRX8641146	NextSeq 500	PAIRED	PCR	GENOMIC	ILLUMINA	SRS6925868	SRP269393	['SRS6925868','15407044','62-22','SAMN15407044','PRJNA643242','SRX8641146','62-22_S164_R1_001.fastq.gz','SRR12119622','DRC_Deeplex1211','SRP269393','643242','bp0']	2016	2020-06-30T17:05:00.000Z			COD	Africa		sputum	Homo sapiens	3	human																					1	1268259	600278	PRJNA643242									tuberculosis: unclassified		Mycobacterium tuberculosis
SAMN22169432	SRR16278226	WGS	CHINA AGRICULTURAL UNIVERSITY	SRX12557575	Illumina HiSeq 2500	PAIRED	RANDOM	GENOMIC	ILLUMINA	SRS10515257	SRP340665	['SRS10515257','PRJNA769553','SRR16278226','SAMN22169432','22169432','769553','1054','1054_1.fastq.gz','SRP340665','SRX12557575']	2012	2021-10-09T21:29:00.000Z			CHN	Asia	Kashgar	As reported: farm, tissue sample	Bos taurus	2	bovine																					2807	2807607300	1198872934	PRJNA769553			99.34	1775082	61	La1.4	Other	['diff','tbprofiler','tree','input']	tuberculosis: animal-adapted	La1	Mycobacterium bovis
SAMN17119791	SRR13395749	WGS	CORNELL UNIVERSITY	SRX9815115	Illumina HiSeq 2500	PAIRED	RANDOM	GENOMIC	ILLUMINA	SRS7998863	SRP301093	['PRJNA686527','bp0','MAP572','SRX9815115','17119791','686527','SRS7998863','SRP301093','SRR13395749','6320_2708_28954_HHYCLBCXX_MAP572_CGAGGCTG_CTAAGCCT_R1.fastq.gz','SAMN17119791','6320_2708_28954_HHYCLBCXX']	2008	2021-01-09T22:52:00.000Z			USA	North America	Rutland, VT (Harvey Farms)																									506	506498840	244052449	PRJNA686527									NTM: avium complex		Mycobacterium avium subsp. paratuberculosis
SAMN08376189	SRR6480516	WGS	RADBOUDUMC	SRX3570266	Illumina HiSeq 2000	PAIRED	PCR	GENOMIC	ILLUMINA	SRS2841264	SRP130118	['430531','SRR6480516','bp0','8376189','PRJNA430531','Index24_106','SAMN08376189','1100773','SRS2841264','SRP130118','SRX3570266','Index24_106_1.fq.gz']	2014	2018-01-18T11:16:00.000Z			IDN	Asia	Bandung	cerebrospinal fluid	Homo sapiens	3	human																					469	469559604	357344490	PRJNA430531			99.7	1593575	34	lineage4.8	Sensitive	['diff','input','tbprofiler','tree']	tuberculosis: human-adapted	L4	Mycobacterium tuberculosis
SAMEA1530837	ERR176761	WGS	SC	ERX152907	Illumina HiSeq 2000	PAIRED	RANDOM	GENOMIC	ILLUMINA	ERS141930	ERP001072	['SC_RUN_8205_7#28','98000676-sc-2012-05-29T15:07:49Z-1428845','204548','ERP001072','SAMEA1530837','Karonga_Prevention_Study__KPS____whole_genome_sequencing_in_a_whole_population-sc-2011-12-13T10:33:26Z-2066','ERS141930','PRJEB2794','1759995','SC_EXP_8205_7#28','Karonga_Prevention_Study__KPS____whole_genome_sequ','ERX152907','ERR176761']	1997	2012-10-12T09:44:00.000Z			MWI	Africa	Karonga	sputum	Homo sapiens	3	human					S		S					S	S	S							357	357201800	184122517	PRJEB2794	Coll_2018		99.72	1731634	39	lineage4.9.1	Sensitive	['Karonga_Prevention_Study','Napier_2020','Menardo_2021','input','Coll_2018','Menardo_2018','diff','tbprofiler']	tuberculosis: human-adapted	L4.9.1	Mycobacterium tuberculosis
SAMN09380039	SRR7276710	WGS	RUTGERS UNIVERSITY	SRX4180272	Illumina HiSeq 2500	PAIRED	RANDOM	GENOMIC	ILLUMINA	SRS3391800	SRP149998	['VV3015','SRS3391800','SRX4180272','SRR7276710','475130','SRP149998','PRJNA475130','9380039','bp0','VV3015_S9_L003_R1_001.fastq.gz','SAMN09380039']	2010	2018-06-07T14:36:00.000Z			BRA	South America		sputum	Homo sapiens	3	human																					3319	3319571316	1586738694	PRJNA475130			99.39	1267722	41	lineage4.1.1.3	Sensitive	['input','diff','Menardo_2021','tbprofiler','tree','standford']	tuberculosis: human-adapted	L4	Mycobacterium tuberculosis
SAMEA112806342	ERR11082698	WGS	FZB	ERX10530067	NextSeq 500	PAIRED		GENOMIC	ILLUMINA	ERS14813888	ERP010814	['ena-RUN-TAB-22-03-2023-09:49:52:849-113664','ERP010814','287903','ERR11082698','8511-98','ena-STUDY-FZB-22-06-2015-17:16:39:392-292','ERS14813888','ena-EXPERIMENT-TAB-22-03-2023-09:49:52:849-113663','SAMEA112806342','33894437','ERX10530067','PRJEB9680']		2023-07-21T05:51:00.000Z																														983	983054341	457789032	PRJEB9680			99.57	1552353	53	lineage4.1.2.1	Sensitive	['input','tree','diff','tbprofiler']	tuberculosis: unclassified		Mycobacterium tuberculosis
SAMN34210074	SRR24186850	WGS	MINISTRY OF HEALTH	SRX19984283	Illumina MiSeq	PAIRED	RANDOM	GENOMIC	ILLUMINA	SRS17329815	SRP432905	['bp0','433_18','SRS17329815','SRR24186850','433-18_S9_L001_R1_001.fastq.gz','SRX19984283','956337','Mycobacterium Marinum 433-18','34210074','PRJNA956337','SAMN34210074','SRP432905']	2018	2023-04-17T04:47:00.000Z		32.072197 N 34.779932 E	ISR	Asia		As reported: Hand	Homo sapiens	3	human																					787	787285126	484972660	PRJNA956337									NTM: unclassified		Mycobacterium marinum
SAMEA7528969	ERR4800383	WGS	FOUNDATION FOR MEDICAL RESEARCH INDIA	ERX4669798	NextSeq 500	PAIRED	RANDOM	GENOMIC	ILLUMINA	ERS5285438	ERP124850	['ERR4800383','22462512','sample.30603','ERS5285438','PRJEB41116','ERP124850','project.Mumbai','SAMEA7528969','run.30603','ERX4669798','773292','experiment.30603']		2021-11-11T01:06:00.000Z			IND	Asia	Mumbai																									411	411221400	185801640	PRJEB41116			99.52	1566980	52	lineage3	Sensitive	['CRyPTIC_IND','tbprofiler','diff','input','tree']	tuberculosis: unclassified		Mycobacterium tuberculosis
SAMN17019769	SRR13232518	WGS	NIH / NIAID	SRX9664819	Illumina MiSeq	PAIRED	RANDOM	GENOMIC	ILLUMINA	SRS7863313	SRP297425	['TBPO-224_lib29414_nextseq_n0258_151bp_R1.fastq.gz','17019769','683067','SRP297425','SRS7863313','SAMN17019769','SRX9664819','8450','SRR13232518','bp0','PRJNA683067']	2019-04	2020-12-09T13:46:00.000Z		53.9006 N 27.5590 E	BLR	Europe	Minsk	sputum	Homo sapiens	3	human																					780	780892915	326714120	PRJNA683067			99.41	1694715	57	lineage2.2.1	Pre-XDR-TB	['input','diff','tbprofiler','tree']	tuberculosis: unclassified		Mycobacterium tuberculosis
SAMN07659782	SRR6046659	WGS	MODMEDMICOXFORD	SRX3193757	Illumina MiSeq	PAIRED	RANDOM	GENOMIC	ILLUMINA	SRS2521610	SRP117784	['SRR6046659','PRJNA401515','401515','7659782','MMMOSRA:530921d1-c697-47e8-a5fa-ed76ab2338b5','SRP117784','SRS2521610','SAMN07659782','MMMOSAM:530921d1-c697-47e8-a5fa-ed76ab2338b5','SRX3193757']	2016	2017-10-27T18:39:00.000Z			GBR	Europe	Oxford		Homo sapiens	3	human																					68	68686744	42317929	PRJNA401515								input	tuberculosis: unclassified		Mycobacterium tuberculosis
SAMEA7157552	ERR5865928	WGS	SWISS TROPICAL AND PUBLIC HEALTH INSTITUTE	ERX5511723	Illumina HiSeq 2500	PAIRED		GENOMIC	ILLUMINA	ERS4918014	ERP123095	['G03483','ERR5865928','674180','ena-EXPERIMENT-Swiss Tropical and Public Health Institute-03-05-2021-19:33:15:193-2392','19060158','SAMEA7157552','ERS4918014','SRS8943402','ena-STUDY-Swiss Tropical and Public Health Institute-27-07-2020-11:23:30:592-1894','ena-RUN-Swiss Tropical and Public Health Institute-03-05-2021-19:33:15:193-2392','ERP123095','PRJEB39561','ERX5511723']		2021-05-15T04:26:00.000Z			GEO	Asia																										479	479718609	244507873	PRJEB39561			99.5	1676022	47	lineage2.2.1	Pre-XDR-TB	['R-MDR_GEO','tbprofiler','tree','input','diff']	tuberculosis: unclassified		Mycobacterium tuberculosis
SAMEA3466799	ERR1081423	WGS	SC	ERX1161013	Illumina HiSeq 2000	PAIRED	RANDOM	GENOMIC	ILLUMINA	ERS762381	ERP003279	['PRJEB4025','ERP003279','SAMEA3466799','SC_RUN_17262_2#73','NM_967-sc-2335406','4199874','ERR1081423','222603','SC_EXP_17262_2#73','ERS762381','ERX1161013','Global_and_local_genomics_of_Mycobacterium_ulcerans-sc-2013-06-06T12:45:33Z-2656']		2016-03-03T13:02:00.000Z																														577	577230000	113383155	PRJEB4025									NTM: unclassified		Mycobacterium ulcerans
SAMEA114521810	ERR12141656	WGS	STELLENBOSCH UNIVERSITY	ERX11552895	NextSeq 500	PAIRED	RANDOM	GENOMIC	ILLUMINA	ERS16503153	ERP152671	['ERX11552895','ena-RUN-TAB-23-10-2023-11:00:50:623-90557','1094798','ena-EXPERIMENT-TAB-23-10-2023-11:00:50:623-90556','ERS16503153','SAMEA114521810','MK-377c','ERR12141656','4d5d5390-3a02-4c01-a5fd-67033515ea89','PRJEB67660','ERP152671','40719191']	2017	2024-08-14T00:52:00.000Z			ZAF	Africa			Homo sapiens	3	human																					535	535245600	201704511	PRJEB67660									tuberculosis: unclassified		Mycobacterium tuberculosis
SAMN08435996	SRR6650237	WGS	SAN RAFFAELE	SRX3627895	Illumina HiSeq 2500	PAIRED	RANDOM	GENOMIC	ILLUMINA	SRS2894680	SRP128089	['SRX3627895','SAMN08435996','131060_WGS','428596','131060','8435996','bp0','SRP128089','SRS2894680','131060_210916_BGD_210916_100.gatk.bam','PRJNA428596','SRR6650237']		2018-02-21T13:27:00.000Z			BGD	Asia			Homo sapiens	3	human					R		S		S				S	S				S			113	113830434	45775510	PRJNA428596	CRyPTIC_WHO2021_PMC7612554		99.29	935497	21	lineage1.2.2.2	Other	['input','tbprofiler','diff','tree','Walker_2022']	tuberculosis: unclassified		Mycobacterium tuberculosis
SAMEA7563719	ERR4831278	WGS	IML GAUTING	ERX4701262	NextSeq 500	PAIRED	RANDOM	GENOMIC	ILLUMINA	ERS5320351	ERP125016	['run.31292','22479285','SAMEA7563719','project.Cryptic_8th9th10th11th','773342','PRJEB41275','experiment.31292','sample.31292','ERS5320351','ERP125016','ERX4701262','ERR4831278']		2021-11-11T11:06:00.000Z			DEU	Europe						S				S	S	S	S	S				S		S	S	S	S	S	S	923	923953258	382580004	PRJEB41275	['Walker_2022','CRyPTIC_reuse_table']		99.18	1713967	57	lineage1.1.2	Sensitive	['CRyPTIC_Gauting','input','diff','CRyPTIC_reuse_table','tbprofiler','tree','Walker_2022']	tuberculosis: unclassified		Mycobacterium tuberculosis
SAMN41421590	SRR29055383	WGS	FIND, THE FOUNDATION FOR INNOVATIVE NEW DIAGNOSTICS	SRX24580442	Illumina HiSeq 2000	PAIRED	RANDOM	GENOMIC	ILLUMINA	SRS21320357	SRP507535	['SRX24580442','41421590','1109295','SRP507535','SRR29055383','PRJNA1109295','IDR1600001077_R1.fastq.gz','6B1800_F8087658D17D_IDR1600001077','SAMN41421590','6B1800_F8087658D17D','SRS21320357']	2015	2024-05-16T11:49:00.000Z			USA	North America			Homo sapiens	3	human																					401	401909563	269366238	PRJNA1109295								WHO_mutations_2023	tuberculosis: unclassified		Mycobacterium tuberculosis
SAMEA7529274	ERR4800688	WGS	FOUNDATION FOR MEDICAL RESEARCH INDIA	ERX4670103	NextSeq 500	PAIRED	RANDOM	GENOMIC	ILLUMINA	ERS5285743	ERP124850	['experiment.32025','PRJEB41116','ERS5285743','ERR4800688','run.32025','22462817','ERP124850','project.Mumbai','773292','SAMEA7529274','sample.32025','ERX4670103']		2021-11-11T01:12:00.000Z			IND	Asia	Mumbai																									457	457268770	193730730	PRJEB41116			99.2	1629234	56	lineage1.1.3.1	Sensitive	['diff','tree','tbprofiler','CRyPTIC_IND','input']	tuberculosis: unclassified		Mycobacterium tuberculosis
SAMD00179095	DRR185022	WGS	RIT_JATA	DRX175501	Illumina MiSeq	PAIRED	RANDOM	GENOMIC	ILLUMINA	DRS113920	DRP005596	['DRX175501','DRR185022','DRP005596','13323168','590380','SAMD00179095','DRS113920','PRJDB8553']		2019-11-18T19:25:00.000Z			VNM	Asia	Hanoi																									382	382182709	260989425	PRJDB8553			99.57	717159	41	lineage2.2.1	Sensitive	['Menardo_2021','tree','Napier_2020','tbprofiler','input','diff']	tuberculosis: human-adapted	L2.2.1	Mycobacterium tuberculosis
SAMEA11207190	ERR7801765	WGS	UNIVERSITY OF BASEL, SWITZERLAND	ERX7369453	Illumina HiSeq 2500	SINGLE		GENOMIC	ILLUMINA	ERS8856690	ERP134075	['9bc3fa2b-c877-4dc7-b821-d8f2b9e08e1b','ERX7369453','ERP134075','G44616','PRJEB49562','ena-EXPERIMENT-TAB-21-12-2021-17:16:01:153-9611','ERR7801765','794708','24685375','ena-RUN-TAB-21-12-2021-17:16:01:153-9612','ERS8856690','SAMEA11207190']	2015	2022-07-28T01:07:00.000Z			TZA	Africa			Homo sapiens	3	human																					480	480069261	145040137	PRJEB49562								input	tuberculosis: unclassified		Mycobacterium tuberculosis
SAMEA113537540	['ERR11465360','ERR11465361']	WGS		['ERX10871517','ERX10871518']	NextSeq 500	PAIRED		GENOMIC	ILLUMINA	ERS15533961		['ena-RUN-TAB-22-05-2023-12:53:16:072-6159','ena-EXPERIMENT-TAB-22-05-2023-12:53:16:072-6160','BTB-1536','ERX10871518','PRJEB62480','ERP147571','SAMEA113537540','ena-EXPERIMENT-TAB-22-05-2023-12:53:16:072-6158','ERX10871517','ERR11465360','ena-RUN-TAB-22-05-2023-12:53:16:072-6161','979605','ERS15533961','35505917','ERR11465361','d05d2f15-c027-4055-b906-d9d6d110849e']					BWA	Africa																										935	936027063	423608585	PRJEB62480			91.54	984195	25	lineage4.3.4.1	MDR-TB	['input','diff','tbprofiler','Kopanyo']	tuberculosis: unclassified		Mycobacterium tuberculosis
SAMN25995082	SRR19428549	WGS	MAKERERE UNIVERSITY	SRX15482596	Illumina MiSeq	PAIRED	PCR	GENOMIC	ILLUMINA	SRS13198372	SRP376575	['TN106639','SRP376575','SAMN25995082','SRR19428549','SRS13198372','PRJNA807440','SRX15482596','807440','TN106639_1.fastq.gz','25995082']	2020	2022-05-27T06:46:00.000Z		6.3690 S 34.8888 E	TZA	Africa		sputum	Homo sapiens	3	human																					539	539325424	352756039	PRJNA807440			99.4	1280622	64	lineage3.1.1	Sensitive	['input','diff','tbprofiler']	tuberculosis: unclassified		Mycobacterium tuberculosis
SAMEA5626296	ERR3335775	WGS	LSHTM	ERX3360486	Illumina HiSeq 2500	PAIRED	PCR	GENOMIC	ILLUMINA	ERS3430373	ERP115394	['PRJEB32684','ERP115394','ERS3430373','ERR3335775','ERX3360486','SAMEA5626296','546211','ena-RUN-LSHTM-21-05-2019-19:05:55:625-53','ena-STUDY-LSHTM-21-05-2019-16:52:18:633-263','WBB3028','ena-EXPERIMENT-LSHTM-21-05-2019-19:05:55:625-53','11967255']		2019-06-06T11:51:00.000Z			PAK	Asia																										1208	1208216232	485961635	PRJEB32684			99.67	1717717	58	lineage4.9	Pre-XDR-TB	['tree','input','Menardo_2021','Napier_2020','diff','tbprofiler']	tuberculosis: human-adapted	L4.9	Mycobacterium tuberculosis
SAMEA8994360	ERR6359061	WGS	INSTITUTE OF TROPICAL MEDICINE	ERX5990595	Illumina HiSeq 2500	PAIRED	RANDOM	GENOMIC	ILLUMINA	ERS6677053	ERP127219	['ena-RUN-Institute of tropical medicine-25-07-2021-13:14:35:872-357','ERP127219','ena-STUDY-Institute of tropical medicine-23-02-2021-16:38:38:170-1064','ERS6677053','2018-00805','SAMEA8994360','20452473','725756','ERR6359061','ERX5990595','PRJEB43270','ena-EXPERIMENT-Institute of tropical medicine-25-07-2021-13:14:35:872-357']	2018	2021-09-30T23:34:00.000Z			RWA	Africa		sputum	Homo sapiens	3	human																					532	532621998	287419179	PRJEB43270								input	tuberculosis: unclassified		Mycobacterium tuberculosis
SAMEA9976864	ERR6866167	WGS	IMPERIAL COLLEGE LONDON	ERX6489595	Illumina HiSeq 2000	PAIRED	RANDOM	GENOMIC	ILLUMINA	ERS7655143	ERP123401	['ERP123401','ERX6489595','22011665','ERS7655143','LI2018309','LI2018309_raw_wgs_R1R2','PRJEB39837','ERR6866167','666870','LI2018309_raw_wgs','ena-STUDY-IMPERIAL COLLEGE LONDON-12-08-2020-14:44:57:582-2394','SAMEA9976864']	2009	2021-10-15T13:51:00.000Z			PER	South America	Lima		Homo sapiens	3	human																					303	303273836	133641585	PRJEB39837			99.72	1580308	54	lineage4.3.4.2;lineage4.3.2	Sensitive	['diff','input','standford','tbprofiler']	tuberculosis: unclassified		Mycobacterium tuberculosis
SAMEA9070769	ERR6362140	WGS	Swiss-TPH	ERX5627977	Illumina NovaSeq 6000	SINGLE	RANDOM	GENOMIC	ILLUMINA	ERS6799076	ERP129488	['20453749','G45160_1','SAMEA9070769','PRJEB45389','737713','ERP129488','ERS6799076','ERR6362140','ERX5627977','WGS RR-TB Khayelitsha']		2021-10-13T17:59:00.000Z			ZAF	Africa																										322	322717826	98138971	PRJEB45389								R-RR_HIVcoinf_ZAF	tuberculosis: unclassified		Mycobacterium tuberculosis
SAMN02419548	['SRR1159760','SRR1159954','SRR1180936','SRR1183962']	WGS		['SRX463572','SRX479984']	Illumina HiSeq 2000	PAIRED	RANDOM	GENOMIC	ILLUMINA	SRS552279		['SRX479984','PRJNA229585','C3R5HACXX140124.2.tagged_657.bam','SAMN02419548','PRJNA200335','C36E3ACXX140220.2.Illumina_P5-Rexon_P7-Nifoj.bam','SRR1180936','SRR1159954','XTB13-098','C3R5HACXX140124.3.tagged_657.bam','229585','SRR1183962','SRS552279','SRR1159760','C36E3ACXX140220.1.Illumina_P5-Rexon_P7-Nifoj.bam','2528500.WR39449.Solexa-213213.C3R5HACXX140124.P','2419548','SRX463572','SRP036509','2528500.WR39447.Pond-320894.C36E3ACXX140220.P']					BLR	Europe		As reported: excreted bodily substance	Homo sapiens	3	human																					1708	1709091902	918660606	PRJNA229585			99.44	4564071	104	lineage2.2.1	Pre-XDR-TB	['Menardo_2018','Napier_2020','input','tree','tbprofiler','Nimmo_2024','Menardo_2021','diff']	tuberculosis: human-adapted	L2.2.1	Mycobacterium tuberculosis
SAMN26814577	SRR18391669	WGS	VISAVET HEALTH SURVEILLANCE CENTRE	SRX14525733	Illumina MiSeq	PAIRED	PCR	GENOMIC	ILLUMINA	SRS12323939	SRP364942	['18-027882-Ml11-03714_S21_L001_R1_001.fastq.gz','SRR18391669','26814577','SRS12323939','2011_41_CR_Reddeer','804719','SRX14525733','PRJNA804719','SAMN26814577','SRP364942']	2011	2022-03-21T13:48:00.000Z			ESP	Europe		lymph node	Cervus elaphus	3	red deer																					102	102571169	51784024	PRJNA804719			98.37	420594	20	La1.7.1	Other	['input','tbprofiler','diff','tree']	tuberculosis: animal-adapted	La1	Mycobacterium bovis
SAMN04053726	SRR2502854	WGS	NATIONAL MICROBIOLOGY LABORATORY	SRX1281338	Illumina MiSeq	PAIRED	RANDOM	GENOMIC	ILLUMINA	SRS1086847	SRP064127	['SAMN04053726','295328','run_NX_43_files','4053726','strain_85','SRS1086847','run_NX_43','SRX1281338','SRR2502854','PRJNA295328','SRP064127']	2013	2015-09-23T15:32:00.000Z			CAN	North America			Homo sapiens	3	human																					944	944589233	629819276	PRJNA295328			99.8	808237	43	lineage4.8	Sensitive	['tbprofiler','input','diff','tree']	tuberculosis: unclassified		Mycobacterium tuberculosis
SAMEA2783431	ERR751830	WGS	SC	ERX695512	Illumina HiSeq 2000	PAIRED	RANDOM	GENOMIC	ILLUMINA	ERS553176	ERP006738	['SC_RUN_14722_3#14','ERP006738','SAMEA2783431','7609-sc-2108280','The_interaction_between_the_host_and_pathogen_genetics_in_susceptibility_to_pulmonary_tuberculosis-sc-3274','3337359','PRJEB7056','ERX695512','ERS553176','ERR751830','SC_EXP_14722_3#14','272028']		2016-01-18T11:21:00.000Z			THA	Asia																										651	651738600	362505701	PRJEB7056			99.52	1553993	35	lineage2.2.1	Sensitive	['tbprofiler','input','Napier_2020','Menardo_2021','tree','diff']	tuberculosis: human-adapted	L2.2.1	Mycobacterium tuberculosis
SAMN40031151	SRR28045016	WGS	CHRISTIAN MEDICAL COLLAGE, VELLORE	SRX23696682	Illumina NovaSeq 6000	PAIRED	RANDOM	GENOMIC	ILLUMINA	SRS20526844	SRP226525	['SRX23696682','SRP226525','2101012603_R1.fastq.gz','SRS20526844','PRJNA575883','SRR28045016','575883','2101012603','40031151','SAMN40031151']	2022	2024-02-22T06:58:00.000Z		21.7679 N 78.8718 E	IND	Asia	Madhya Pradesh - Bhairopur		Homo sapiens	3	human																					1496	1496248732	620958592	PRJNA575883			95.89	1519387	38	lineage1.1.2	MDR-TB	['tbprofiler','tree','input','diff']	tuberculosis: unclassified		Mycobacterium tuberculosis
SAMN09725823	SRR7617624	WGS	AGRESEARCH	SRX4481953	Illumina MiSeq	PAIRED	RANDOM PCR	GENOMIC	ILLUMINA	SRS3606304	SRP155672	['SRX4481953','SAMN09725823','SRR7617624','PRJNA479921','SRP155672','9725823','SRS3606304','479921','AgR1704033_R1.fastq.gz','AgR1704033']	2017	2018-07-29T22:06:00.000Z			NZL	Oceania	Westport		Bos taurus	2	bovine																					360	360643257	239781370	PRJNA479921								input	tuberculosis: animal-adapted	La1	Mycobacterium bovis
SAMEA1903979	['ERR278518','ERR386877']	WGS		['ERX251851','ERX359107']	Illumina HiSeq 2000	PAIRED	RANDOM	GENOMIC	ILLUMINA	ERS207816		['SC_EXP_9475_8#5','PRJEB2221','SAMEA1903979','203976','ERX251851','ERR386877','S00013397-sc-2013-01-22T12:46:31Z-1551726','SC_RUN_10869_1#5','Mycobacterium tuberculosis pilot-sc-2010-07-26','SC_EXP_10869_1#5','ERX359107','ERP000276','SC_RUN_9475_8#5','ERS207816','2181894','ERR278518']																																929	929821800	464276587	PRJEB2221			99.13	3627524	81	lineage1.1.2	MDR-TB	['input','tbprofiler','diff','tree']	tuberculosis: unclassified		Mycobacterium tuberculosis
SAMEA7544312	ERR4811252	WGS	CCDC	ERX4679698	HiSeq X Ten	PAIRED	RANDOM	GENOMIC	ILLUMINA	ERS5300970	ERP124934	['ERS5300970','project.CDC_22','773297','ERX4679698','run.14016','ERP124934','experiment.14016','22464146','sample.14016','PRJEB41194','SAMEA7544312','ERR4811252']		2021-11-10T05:54:00.000Z										S				S	S	S	S	S				S		S	S	S	S	S	S	986	986315100	443580893	PRJEB41194	CRyPTIC_reuse_table		99.31	1521193	52	lineage2.2.1	Sensitive	['CRyPTIC_reuse_table','CRyPTIC_CCDC_CDC_22','tbprofiler','tree','diff','input']	tuberculosis: unclassified		Mycobacterium tuberculosis
SAMEA14449383	ERR9784301	WGS	LATVIAN BIOMEDICAL RESEARCH AND STUDY CENTRE	ERX9331553	Ion Torrent Proton	SINGLE	RANDOM	GENOMIC	ION_TORRENT	ERS12068987	ERP137908	['28697067','LVE4265','ERR9784301','842645','PRJEB53131','webin-reads-LVE4265','ERP137908','ERX9331553','SAMEA14449383','ERS12068987','036ffdb0-7b2e-47b1-ae73-c402db0f15fc']	2013	2022-06-26T09:43:00.000Z			LVA	Europe			Homo sapiens	3	human																					550	550643104	406295089	PRJEB53131									tuberculosis: unclassified		Mycobacterium tuberculosis
SAMN18648043	SRR14165127	WGS	STANFORD UNIVERSITY	SRX10533219	NextSeq 550	PAIRED	RANDOM	GENOMIC	ILLUMINA	SRS8656491	SRP289688	['SRS8656491','SRX10533219','bp0','L-14-54-S56','18648043','SAMN18648043','ms_161','SRP289688','671770','L-14-54-S56_R1.fastq.gz','PRJNA671770','SRR14165127']	2014	2021-04-07T13:42:00.000Z			BRA	South America	Mato Grosso do Sul, Campo Grande	sputum	Homo sapiens	3	human																					128	128429728	50305904	PRJNA671770			99.82	770965	26	lineage4.3.4.2	Sensitive	['tree','input','standford','tbprofiler','diff']	tuberculosis: unclassified		Mycobacterium tuberculosis
SAMEA7561009	ERR4828572	WGS	OUCRU-HCMC	ERX4698556	NextSeq 500	PAIRED	RANDOM	GENOMIC	ILLUMINA	ERS5317645	ERP124982	['ERS5317645','run.12365','ERR4828572','22476579','PRJEB41241','SAMEA7561009','773308','ERX4698556','project.Vietnam','experiment.12365','ERP124982','sample.12365']		2021-11-11T06:53:00.000Z			VNM	Asia	Ho Chi Minh City					S				R	S	R	S	S				R		S	S	S	S	S	R	397	397623770	180824340	PRJEB41241	['CRyPTIC_reuse_table','Walker_2022']		99.61	1654584	55	lineage2.2.1	MDR-TB	['Walker_2022','diff','tbprofiler','CRyPTIC_reuse_table','input','tree','CRyPTIC_OUCRU']	tuberculosis: unclassified		Mycobacterium tuberculosis
SAMEA7560167	ERR4827731	WGS	IML GAUTING	ERX4697715	NextSeq 500	PAIRED	RANDOM	GENOMIC	ILLUMINA	ERS5316804	ERP124980	['ERS5316804','sample.2305','ERX4697715','project.Central_Asia','773307','SAMEA7560167','PRJEB41239','ERR4827731','experiment.2305','22475732','run.2305','ERP124980']		2021-11-12T01:26:00.000Z																														1545	1545324926	666559974	PRJEB41239			99.44	1691985	58	lineage4.2.1	MDR-TB	['diff','input','CRyPTIC_Gauting_CentralAsia','tree','tbprofiler']	tuberculosis: unclassified		Mycobacterium tuberculosis
SAMEA112805220	ERR11081412	WGS	FZB	ERX10528780	NextSeq 500	PAIRED		GENOMIC	ILLUMINA	ERS14812766	ERP010814	['ERS14812766','33893317','4941-03','287903','ERR11081412','ena-EXPERIMENT-TAB-22-03-2023-09:21:25:404-112920','PRJEB9680','ERP010814','SAMEA112805220','ena-RUN-TAB-22-03-2023-09:21:25:404-112921','ena-STUDY-FZB-22-06-2015-17:16:39:392-292','ERX10528780']		2023-07-21T04:07:00.000Z																														759	759026918	309283689	PRJEB9680			99.7	1743062	60	lineage4.7	Sensitive	['tree','diff','tbprofiler','input']	tuberculosis: unclassified		Mycobacterium tuberculosis
SAMN07658816	SRR6046440	WGS	MODMEDMICOXFORD	SRX3193466	Illumina MiSeq	PAIRED	RANDOM	GENOMIC	ILLUMINA	SRS2519969	SRP117784	['MMMOSAM:ad0820c6-5e14-42fc-92d0-3f82fbe6f163','SRP117784','SRX3193466','MMMOSRA:ad0820c6-5e14-42fc-92d0-3f82fbe6f163','7658816','PRJNA401515','401515','SRR6046440','SAMN07658816','SRS2519969']	2016	2017-10-27T18:30:00.000Z			GBR	Europe	Oxford		Homo sapiens	3	human					S		S					S	S								401	401401675	249007466	PRJNA401515	CRyPTIC_WHO2021_PMC7612554		68.86	541018	17	lineage3.1.2.2	Sensitive	['input','tbprofiler','Walker_2022','Napier_2020','diff']	tuberculosis: human-adapted	L3.1.2.2	Mycobacterium tuberculosis
SAMN15404256	SRR12399103	AMPLICON	GENOSCREEN	SRX8897185	NextSeq 500	PAIRED	PCR	GENOMIC	ILLUMINA	SRS7155958	SRP276358	['PRJNA643157','643157','SRR12399103','SRS7155958','SRP276358','DRC_Deeplex618','SRX8897185','15404256','SAMN15404256','bp0','23-21','23-21_S75_R1_001.fastq.gz']	2016	2020-08-06T09:55:00.000Z			COD	Africa		sputum	Homo sapiens	3	human																					74	74504658	30313387	PRJNA643157									tuberculosis: unclassified		Mycobacterium tuberculosis
SAMEA110013221	ERR9786595	WGS	INSTITUTE OF TROPICAL MEDICINE	ERX9333871	Illumina HiSeq 2500	PAIRED	RANDOM	GENOMIC	ILLUMINA	ERS12087360	ERP137916	['ena-EXPERIMENT-TAB-27-05-2022-13:53:26:408-11850','29000123','ECF-13-R319','ERX9333871','ERS12087360','844815','SAMEA110013221','0efe4541-10cd-4d79-a29f-96d29eadb5f3','ena-RUN-TAB-27-05-2022-13:53:26:408-11851','ERP137916','ERR9786595','PRJEB53138']	2013	2022-06-25T18:14:00.000Z			GMB	Africa		sputum	Homo sapiens	3	human																					211	211800615	127599973	PRJEB53138			99.69	967655	45	lineage4.3.3	HR-TB	['input','tbprofiler','tree','WGS_2011-2014_GMB','diff']	tuberculosis: unclassified		Mycobacterium tuberculosis
SAMEA7562446	ERR4830007	WGS	SAN RAFFAELE SCIENTIFIC INSTITUTE	ERX4699991	Illumina MiniSeq	PAIRED	RANDOM	GENOMIC	ILLUMINA	ERS5319080	ERP124986	['PRJEB41245','ERX4699991','773312','sample.13519','ERS5319080','experiment.13519','SAMEA7562446','ERP124986','22478014','project.Nigeria','run.13519','ERR4830007']		2021-11-11T08:03:00.000Z			NGA	Africa																										341	341666062	133068030	PRJEB41245			99.62	2150700	69	lineage4.6.2.2	RR-TB	['tbprofiler','tree','input','CRyPTIC_SanRaffaele_Nigeria','diff']	tuberculosis: unclassified		Mycobacterium tuberculosis
SAMEA13294828	ERR9121556	WGS	UNIVERSITY OF OXFORD, NUFFIELD DEPARTMENT OF MEDIC	ERX8663534	Illumina MiSeq	PAIRED	RANDOM	GENOMIC	ILLUMINA	ERS10897754	ERP136048	['ERS10897754','run.1738.1.58155689a1dc80defbba9e94cb10a72d','30300465','ERP136048','ERR9121556','ERX8663534','SAMEA13294828','experiment.1738.d6acb3c1','PRJEB51415','project.SeqTreat_Valencia1','sample.1738.57e23ca2','862826']		2024-07-28T15:53:00.000Z			ESP	Europe	Valencia																									435	435298097	261830932	PRJEB51415								CRyPTIC_SeqTreat_Valencia	tuberculosis: unclassified		Mycobacterium tuberculosis
SAMN31674309	SRR22249943	WGS	INSTITUTE OF CLINICAL PATHOLOGY AND MEDICAL RESEARCH	SRX18226417	NextSeq 500	PAIRED	RANDOM	GENOMIC	ILLUMINA	SRS15722765	SRP407089	['PRJNA899911','899911','21-002-0277D1','SRS15722765','SAMN31674309','SRP407089','SRR22249943','bp0','31674309','SRX18226417','21-002-0277D1_1.fastq.gz']	2021	2022-11-09T19:19:00.000Z			AUS	Oceania	NSW		Homo sapiens	3	human																					300	300803576	128612407	PRJNA899911			99.41	2035681	67	lineage3	Sensitive	['tbprofiler','tree','input','diff']	tuberculosis: unclassified		Mycobacterium tuberculosis
SAMEA3445015	ERR2517176	WGS	RIVM	ERX2536392	Illumina HiSeq 2500	PAIRED	RANDOM	GENOMIC	ILLUMINA	ERS2401854	ERP107973	['run.8459','ERR2517176','10126513','ERP107973','project.First_10k_genomes_study_set_10','PRJEB26002','ERS2401854','493040','experiment.8459','sample.8459','ERX2536392','SAMEA3445015']		2021-10-23T20:17:00.000Z			NLD	Europe										S		S					S	S	S							589	589825869	278519991	PRJEB26002	Walker_2022		99.26	1849620	49	lineage4.1.2.1	Sensitive	['tbprofiler','diff','Napier_2020','CRyPTIC_RIVM','input','tree','Walker_2022']	tuberculosis: human-adapted	L4.1.2.1	Mycobacterium tuberculosis
SAMN19694225	SRR14807558	WGS	SIMON FRASER UNIVERSITY	SRX11140266	NextSeq 500	PAIRED	RANDOM	GENOMIC	ILLUMINA	SRS9202800	SRP323639	['SAMN19694225','PRJNA736718','19694225','TB-MoldovaSeq-DNA172-2312_S173','SRR14807558','736718','SRS9202800','bp0','TB-MoldovaSeq-DNA172-2312_S173_1.fastq.gz','SRP323639','SRX11140266']	2018	2021-06-14T14:23:00.000Z		47.03278 N 28.89972 E	MDA	Europe			Homo sapiens	3	human																					264	264347244	114275334	PRJNA736718			99.5	1463153	50	lineage4.2.1	MDR-TB	['tree','tbprofiler','diff','input']	tuberculosis: unclassified		Mycobacterium tuberculosis
G1792													2016				ESP	Europe	province of Valencia					S					S																				No	99.07	1382086	35	lineage4.1.2.1	Sensitive	['TGU','input','tbprofiler','diff','tree']	tuberculosis: unclassified		Mycobacterium tuberculosis
SAMEA7564308	ERR4831992	WGS	OUCRU-HCMC	ERX4701935	Illumina MiSeq	PAIRED	RANDOM	GENOMIC	ILLUMINA	ERS5320939	ERP125021	['22479873','ERR4831992','SAMEA7564308','sample.32931','PRJEB41280','run.32931','ERS5320939','project.CRyPTIC_08_02TB','ERX4701935','773347','experiment.32931','ERP125021']		2021-11-11T11:59:00.000Z			VNM	Asia						S				S	S	R	S	S				S		S	S	S	S	S	S	191	191034575	125654835	PRJEB41280	['Walker_2022','CRyPTIC_reuse_table']		99.4	321011	17	lineage2.2.1.1	Other	['Walker_2022','diff','CRyPTIC_reuse_table','CRyPTIC_OUCRU','tbprofiler','input']	tuberculosis: unclassified		Mycobacterium tuberculosis
SAMN30543715	SRR21277673	WGS	SCHOOL OF PUBLIC HEALTH, FUDAN UNIVERSITY	SRX17287115	Illumina HiSeq 2500	PAIRED	RANDOM	GENOMIC	ILLUMINA	SRS14851795	SRP394436	['30543715','bp0','JK-0942_R1.fastq.gz','SRX17287115','JK-0942','874331','SAMN30543715','SRR21277673','SRP394436','PRJNA874331','SRS14851795']	2020	2022-08-28T01:07:00.000Z			CHN	Asia	Eastern China		Homo sapiens	3	human																					2228	2228650200	686988631	PRJNA874331			99.5	1866095	60	lineage2.2.1.1	Sensitive	['tree','input','tbprofiler','diff']	tuberculosis: unclassified		Mycobacterium tuberculosis
SAMN18146448	SRR13861168	WGS	UNIVERISTY OF ANTWERP	SRX10242379	Illumina HiSeq 2500	PAIRED		GENOMIC	ILLUMINA	SRS8383622	SRP308980	['ID1355530418','SAMN18146448','bp0','SRR13861168','706121','PRJNA706121','SPUTUM1500K-FASTA36-MPER38.73-CONTNtm-CPER61.27-SEED1355530418-Mint-4.65-Paer-56.63','18146448','SRP308980','STUDYSPUTUM1500K-FASTA36-MPER38.73-CONTNtm-CPER61.27-SEED1355530418-Mint-4.65-Paer-56.63.R1.fastq.gz','SRX10242379','SRS8383622']	2021	2021-03-05T03:12:00.000Z						simulated/in silico																								450	450000000	240207742	PRJNA706121								['input','denylist','laboratory_synthetic']	tuberculosis: human-adapted	L4	Mycobacterium tuberculosis	H37Rv
SAMEA104718838	ERR2446487	WGS	RIVM - NATIONAL INSTITUTE FOR PUBLIC HEALTH AND TH	ERX2465588	Illumina HiSeq 2500	SINGLE	RANDOM	GENOMIC	ILLUMINA	ERS2320221	ERP107526	['PRJEB25592','448124','ERP107526','ena-RUN-RIVM - National Institute for Public Health and the Environment-26-03-2018-16:05:17:756-433','ERX2465588','8820770','ena-STUDY-RIVM - National Institute for Public Health and the Environment-15-03-2018-13:44:58:461-243','WGSVNTR2016433','SAMEA104718838','ena-EXPERIMENT-RIVM - National Institute for Public Health and the Environment-26-03-2018-16:05:17:756-433','ERS2320221','ERR2446487']	2016	2019-06-11T18:01:00.000Z			NLD	Europe			Homo sapiens	3	human																					466	466712940	154324739	PRJEB25592								['Napier_2020','WGS_2016_NLD']	tuberculosis: human-adapted	L4	Mycobacterium tuberculosis
SAMN21857511	SRR16089674	WGS	WADSWORTH CENTER - NYS DOH	SRX12376069	Illumina MiSeq	PAIRED	RANDOM	GENOMIC	ILLUMINA	SRS10346974	SRP338930	['IDR1800014389','IDR1800014389-01-01_S5_L001_R1_001.fastq.gz','SAMN21857511','PRJNA766641','766641','SRP338930','21857511','SRS10346974','SRX12376069','SRR16089674']	2018	2021-09-27T17:01:00.000Z			USA	North America	New York state		Homo sapiens	3	human					S		S					S	S	S							557	557563844	344716361	PRJNA766641	CRyPTIC_WHO2021_PMC7612554		99.62	1449417	81	lineage2.2.2	Sensitive	['tbprofiler','Walker_2022','tree','diff','input']	tuberculosis: unclassified		Mycobacterium tuberculosis
SAMN14344137	SRR11564875	AMPLICON	RUTGERS UNIVERSITY NEWARK	SRX8133920	Illumina MiSeq	PAIRED	PCR	GENOMIC	ILLUMINA	SRS6497359	SRP256991	['608715','14344137','2492-DA-0939_S77_L001_R1_001.fastq','SRX8133920','2492-DA-0939','SRR11564875','SAMN14344137','SRS6497359','SRP256991','PRJNA608715']		2020-04-17T19:30:00.000Z			GHA	Africa		sputum	Homo sapiens	3	human																					39	39631158	19051398	PRJNA608715									tuberculosis: unclassified		Mycobacterium tuberculosis
SAMN08732220	SRR6855914	WGS	SAN RAFFAELE	SRX3810875	Illumina MiSeq	PAIRED	RANDOM	GENOMIC	ILLUMINA	SRS3061423	SRP128089	['SRR6855914','SAMN08732220','SRX3810875','BF01165217_S2.gatk.bam','BF01165217_WGS','PRJNA428596','SRP128089','SRS3061423','bp0','8732220','428596','BF01165217']		2018-03-20T13:12:00.000Z							Homo sapiens	3	human																					344	344095542	217597136	PRJNA428596			99.53	492722	27	lineage4.3.2.1	Sensitive	['tbprofiler','tree','input','diff']	tuberculosis: unclassified		Mycobacterium tuberculosis
SAMN07658718	SRR6045938	WGS	MODMEDMICOXFORD	SRX3192948	Illumina MiSeq	PAIRED	RANDOM	GENOMIC	ILLUMINA	SRS2519743	SRP117784	['7658718','SRR6045938','MMMOSAM:b90d33ba-325e-4e71-a01f-c3c357532387','SAMN07658718','401515','SRS2519743','PRJNA401515','MMMOSRA:b90d33ba-325e-4e71-a01f-c3c357532387','SRP117784','SRX3192948']	2016	2017-10-27T18:02:00.000Z			GBR	Europe	Oxford		Homo sapiens	3	human																					111	111696553	71217286	PRJNA401515									NTM: avium complex		Mycobacterium avium
SAMN18823627	SRR14296250	WGS	USDA-NVSL-DBPL	SRX10654134	Illumina MiSeq	PAIRED	RANDOM	GENOMIC	ILLUMINA	SRS8749450	SRP315773	['SAMN18823627','bp0','PRJNA723608','723608','SRP315773','SRX10654134','17-5215_R1.fastq.gz','18823627','17-5215','SRS8749450','SRR14296250']	2017	2021-04-21T19:21:00.000Z			MEX	North America	Baja California		Bos taurus	2	domestic cattle																					455	455062799	306764915	PRJNA723608			99.47	870644	46	La1.8.1	Other	['bovis_baja_MEX','input','tbprofiler','tree','diff']	tuberculosis: animal-adapted	La1	Mycobacterium bovis
SAMN27763622	SRR18912067	WGS	WADSWORTH CENTER	SRX14990016	Illumina MiSeq	PAIRED	RANDOM	GENOMIC	ILLUMINA	SRS12739349	SRP276100	['bp0','IDR1900037451-01-02_R1.fastq.gz','27763622','IDR1900037451-01-02','SRR18912067','SRX14990016','SRS12739349','650381','PRJNA650381','A165','SAMN27763622','SRP276100']	2019	2022-04-25T13:35:00.000Z		40.7481119 N 73.98438414 W	USA	North America	New York	sputum	Homo sapiens	3	human																					25	25132021	13625474	PRJNA650381			99.62	96501	4	lineage3	Sensitive	['tbprofiler','input']	tuberculosis: unclassified		Mycobacterium tuberculosis
SAMN19688028	SRR14801722	WGS	SIMON FRASER UNIVERSITY	SRX11134795	NextSeq 500	PAIRED	RANDOM	GENOMIC	ILLUMINA	SRS9198186	SRP323639	['TB-222-5528-18_S88','SRP323639','bp0','SRX11134795','TB-222-5528-18_S88_1.fastq.gz','SRS9198186','SAMN19688028','SRR14801722','PRJNA736718','19688028','736718']	2018	2021-06-13T22:43:00.000Z		47.03278 N 28.89972 E	MDA	Europe			Homo sapiens	3	human																					381	381875974	147704041	PRJNA736718			99.54	1748705	61	lineage2.2.1	Sensitive	['tbprofiler','diff','tree','input']	tuberculosis: unclassified		Mycobacterium tuberculosis
SAMD00603985	DRR474152	WGS	KIH	DRX458381	Illumina MiSeq	PAIRED	RANDOM	GENOMIC	ILLUMINA	DRS330044	DRP010549	['DRP010549','37485175','1019517','SAMD00603985','PRJDB15809','DRR474152','DRX458381','DRS330044']	2017	2023-09-20T20:48:00.000Z			JPN	Asia	Hyogo, Kobe		Homo sapiens	3	human																					530	530844413	336533354	PRJDB15809			99.56	1551283	96	lineage2.2.1	Sensitive	['diff','input','tree','tbprofiler']	tuberculosis: unclassified		Mycobacterium tuberculosis
SAMN14929856	SRR11839125	WGS	AGRICULTURE VICTORIA	SRX8389338	Illumina MiSeq	PAIRED	PCR	GENOMIC	ILLUMINA	SRS6702763	SRP263341	['SRR11839125','PRJNA632696','14929856','SRP263341','MAP-589','632696','SAMN14929856','SRX8389338','SRS6702763','C9NW8_MAP-589_S14_L001_R1_001.fastq.gz','C9NW8-MAP-589']	2018	2021-04-16T06:07:00.000Z			AUS	Oceania		feces																								693	693913749	362825902	PRJNA632696									NTM: avium complex		Mycobacterium avium subsp. paratuberculosis
SAMN17020015	SRR13232403	WGS	NIH / NIAID	SRX9664542	Illumina MiSeq	PAIRED	RANDOM	GENOMIC	ILLUMINA	SRS7863036	SRP297425	['PRJNA683067','SRS7863036','17020015','SRX9664542','SRR13232403','SAMN17020015','8023','bp0','TBPO-499_lib30321_nextseq_nx0070_151bp_R1.fastq.gz','683067','SRP297425']	2018-10	2020-12-09T13:45:00.000Z		43.2220 N 76.8512 E	KAZ	Asia	Almaty	sputum	Homo sapiens	3	human																					695	695580741	303011445	PRJNA683067			99.18	1668184	50	lineage2.2.1	MDR-TB	['input','tree','diff','tbprofiler']	tuberculosis: unclassified		Mycobacterium tuberculosis
SAMEA112806225	ERR11082579	WGS	FZB	ERX10529948	NextSeq 500	PAIRED		GENOMIC	ILLUMINA	ERS14813771	ERP010814	['804-17','PRJEB9680','ERS14813771','ena-RUN-TAB-22-03-2023-09:49:52:814-113426','SAMEA112806225','ERR11082579','287903','33894320','ena-STUDY-FZB-22-06-2015-17:16:39:392-292','ena-EXPERIMENT-TAB-22-03-2023-09:49:52:814-113425','ERP010814','ERX10529948']		2023-07-21T05:49:00.000Z																														687	687951669	296321960	PRJEB9680			99.63	1739856	59	lineage3	Sensitive	['tbprofiler','diff','tree','input']	tuberculosis: unclassified		Mycobacterium tuberculosis
SAMEA112189109	ERR10748515	WGS	CTB/NICD	ERX10200121	Illumina MiSeq	PAIRED	RANDOM	GENOMIC	ILLUMINA	ERS14298998	ERP143048	['South African MDR-TB 2019-2020','sample.S442','ERP143048','908050','SAMEA112189109','PRJEB58017','ERX10200121','experiment.S442','ERS14298998','32029122','run.S442','ERR10748515']		2023-01-15T15:27:00.000Z																														394	394008080	236668255	PRJEB58017			99.86	1036275	65	lineage2.2.1	MDR-TB	['tree','diff','tbprofiler','input']	tuberculosis: unclassified		Mycobacterium tuberculosis
SAMEA5282456	ERR3132206	WGS	INSTITUTE OF TROPICAL MEDICINE	ERX3161437	Illumina HiSeq 2500	PAIRED		GENOMIC	ILLUMINA	ERS3089724	ERP113530	['ERP113530','ena-EXPERIMENT-Institute of tropical medicine-30-01-2019-09:12:38:008-135','TDR-22','11907194','ena-RUN-Institute of tropical medicine-30-01-2019-09:12:38:008-135','ena-STUDY-Institute of tropical medicine-30-01-2019-09:12:41:917-8413','PRJEB31023','ERX3161437','ERR3132206','ERS3089724','545675','SAMEA5282456']		2019-05-31T13:50:00.000Z																														1307	1307253922	675420639	PRJEB31023								['TDR_strain_bank_2','input']	tuberculosis: unclassified		Mycobacterium tuberculosis
SAMN38210932	SRR26795285	WGS	HMS	SRX22492557	Illumina HiSeq 4000	SINGLE	cDNA	GENOMIC	ILLUMINA	SRS19505672	SRP471323	['SRP471323','SAMN38210932','SRX22492557','bp0','Peru7722','SRR26795285','SRS19505672','Peru7722_R1.fastq.gz','7722','38210932','1039243','PRJNA1039243']	2011	2023-11-11T23:13:00.000Z			PER	South America		sputum	Homo sapiens	3	human																					206	206795700	103168125	PRJNA1039243								standford	tuberculosis: unclassified		Mycobacterium tuberculosis
SAMEA113538279	ERR11466215	WGS	FZB	ERX10872372	NextSeq 500	PAIRED		GENOMIC	ILLUMINA	ERS15534700	ERP147571	['979605','ERS15534700','ERR11466215','ena-RUN-TAB-22-05-2023-12:53:16:381-7869','SAMEA113538279','PRJEB62480','ena-EXPERIMENT-TAB-22-05-2023-12:53:16:380-7868','35506656','d05d2f15-c027-4055-b906-d9d6d110849e','ERP147571','BTB-547','ERX10872372']		2023-09-17T03:13:00.000Z			BWA	Africa																										773	773123615	332267706	PRJEB62480			84.86	1235217	37	lineage4.3.4.2.1	Sensitive	['tbprofiler','diff','input','Kopanyo','tree']	tuberculosis: unclassified		Mycobacterium tuberculosis
SAMN02671096	SRR1187297	WGS	RI-MUHC	SRX484543	Illumina MiSeq	PAIRED		GENOMIC	ILLUMINA	SRS568773	SRP039605	['240330','SRP039605','SAMN02671096','SRS568773','PRJNA240330','2671096','SRX484543','SRR1187297','w14-MT-0080']	2012	2014-03-11T18:50:00.000Z		57.382712 N 70.616561 W	CAN	North America	Quebec		Homo sapiens	3	human																					208	208595338	79402558	PRJNA240330			99.48	834003	41	lineage4.1.2	Other	['Menardo_2018','input','Menardo_2021','tbprofiler','tree','Napier_2020','diff']	tuberculosis: human-adapted	L4.1.2	Mycobacterium tuberculosis
SAMEA115750152	ERR13291000	WGS	UNIVERSITY OF OXFORD, NUFFIELD DEPARTMENT OF MEDIC	ERX12661486	Illumina NovaSeq 6000	PAIRED	RANDOM PCR	GENOMIC	ILLUMINA	ERS20266439	ERP161058	['ERX12661486','b28b5ff0-515d-42d2-bc0f-19e45ec26bb9','6e5b6b06dcf8','PRJEB76547','1124794','webin-reads-6e5b6b06dcf8','41909110','ERP161058','ERR13291000','SAMEA115750152','ERS20266439']	2020	2024-08-09T21:30:00.000Z			TWN	Asia																										1022	1022696424	324472603	PRJEB76547								CRyPTIC_2024	tuberculosis: unclassified		Mycobacterium tuberculosis
SAMEA2342432	ERR502400	WGS	SC	ERX467757	Illumina HiSeq 2000	PAIRED	RANDOM	GENOMIC	ILLUMINA	ERS400117	ERP003508	['SC_RUN_12274_8#66','ERP003508','2776812','ERS400117','ERR502400','SAMEA2342432','230309','SC_EXP_12274_8#66','Isoniazid_resistant_TB_outbreak_investigation-sc-2013-07-02T11:32:57Z-2688','ERX467757','PRJEB4239','M10011453-sc-1657924']		2014-06-10T21:20:00.000Z																														311	311254800	122069307	PRJEB4239			99.76	2774133	64	lineage4.6.2.2	HR-TB	['tree','tbprofiler','Menardo_2021','diff','input']	tuberculosis: human-adapted	L4	Mycobacterium tuberculosis
SAMEA7547681	ERR4814321	WGS	PUBLIC HEALTH ENGLAND	ERX4684164	Illumina HiSeq 2500	PAIRED	RANDOM	GENOMIC	ILLUMINA	ERS5304334	ERP124941	['773303','sample.17142','SAMEA7547681','ERR4814321','ERS5304334','22467073','PRJEB41201','project.PHE-TB','ERX4684164','experiment.17142','run.17142','ERP124941']		2021-11-10T11:58:00.000Z			GBR	Europe																										402	402895233	170616088	PRJEB41201			99.6	1858367	42	lineage4.8	HR-TB	['CRyPTIC_PHE','tbprofiler','input','diff','tree']	tuberculosis: unclassified		Mycobacterium tuberculosis
SAMEA11006602	ERR7361939	WGS	ST GEORGE'S, UNIVERSITY OF LONDON	ERX6929439	Illumina HiSeq 2500	PAIRED	RANDOM	GENOMIC	ILLUMINA	ERS8656382	ERP131966	['25174718','799545','ena-RUN-TAB-17-11-2021-12:08:34:356-43589','ERX6929439','ena-STUDY-BUGS-22-09-2021-13:19:29:761-420','PRJEB47671','TBA_010','ERP131966','SAMEA11006602','ERS8656382','ena-EXPERIMENT-TAB-17-11-2021-12:08:34:355-43588','ERR7361939']	2018	2022-07-28T01:38:00.000Z			GBR	Europe			Homo sapiens	3	human																					1258	1258916596	512033938	PRJEB47671			99.47	1803935	47	lineage3	Sensitive	['tbprofiler','diff','tree','input']	tuberculosis: unclassified		Mycobacterium tuberculosis
SAMEA12851855	ERR11244017	WGS	SWISS TROPICAL AND PUBLIC HEALTH INSTITUTE	ERX10652221	Illumina NovaSeq 6000	SINGLE	RANDOM	GENOMIC	ILLUMINA	ERS10459837	ERP135175	['8cc6b8bd-130a-4c76-a0b2-3197bafe5cc6','ena-RUN-TAB-17-04-2023-19:57:14:114-4132','ERR11244017','ERX10652221','ERS10459837','SAMEA12851855','G45783','PRJEB50582','34306461','ena-EXPERIMENT-TAB-17-04-2023-19:57:14:114-4131','ERP135175','930268']	2016	2023-07-27T09:52:00.000Z			GEO	Asia		sputum																								291	291025642	102548139	PRJEB50582									tuberculosis: unclassified		Mycobacterium tuberculosis
SAMN15853976	SRR12476406	AMPLICON	IRCCS SAN RAFFAELE SCIENTIFIC INSTITUTE	SRX8970234	Illumina MiniSeq	PAIRED	PCR	GENOMIC	ILLUMINA	SRS7225909	SRP278074	['PRJNA657967','SAMN15853976','15853976','SRR12476406','657967','SRS7225909','SRP278074','Culture_179','60_S10_L001_R1_001.fastq.gz','SRX8970234','60']		2020-08-19T11:11:00.000Z			ERI	Africa		sputum	Homo sapiens	3	human																					128	128638467	54974516	PRJNA657967									tuberculosis: unclassified		Mycobacterium tuberculosis
SAMN30963749	SRR21677071	WGS	WADSWORTH CENTER	SRX17675361	Illumina MiSeq	PAIRED	RANDOM	GENOMIC	ILLUMINA	SRS15207252	SRP338930	['30963749','IDR1800004828','SRS15207252','PRJNA766641','SRX17675361','SRR21677071','SRP338930','766641','SAMN30963749','IDR1800004828-01-01_S7_L001_R1_001.fastq.gz']	2018	2022-09-22T13:32:00.000Z			USA	North America	New York state		Homo sapiens	3	human																					512	512439153	345887142	PRJNA766641			99.37	738015	40	lineage1.2.2.2	Sensitive	['diff','input','tree','tbprofiler']	tuberculosis: unclassified		Mycobacterium tuberculosis
SAMN02848486	SRR1367200	WGA	RI-MUHC	SRX583665	Illumina MiSeq	PAIRED		GENOMIC	ILLUMINA	SRS631353	SRP039605	['SAMN02848486','w119e-MT-0712','SRR1367200','SRP039605','240330','SRX583665','PRJNA240330','2848486','SRS631353']	2012	2016-02-24T08:11:00.000Z		57.382712 N 70.616561 W	CAN	North America	Quebec		Homo sapiens	3	human																					167	167588214	57198934	PRJNA240330			99.55	633143	34	lineage4.1.2	Sensitive	['Menardo_2021','Menardo_2018','tbprofiler','input','Napier_2020','diff','tree']	tuberculosis: human-adapted	L4.1.2	Mycobacterium tuberculosis
SAMEA3671490	ERR1199095	WGS	UNIVERSITY OF BASEL	ERX1271353	Illumina HiSeq 2500	PAIRED	RANDOM	GENOMIC	ILLUMINA	ERS978639	ERP012852	['G03951','ERS978639','5806934','ERR1199095','ena-RUN-UNIVERSITY OF BASEL-05-01-2016-09:49:34:660-3','ena-STUDY-UNIVERSITY OF BASEL-19-10-2015-17:08:25:268-8','343620','SAMEA3671490','ERP012852','PRJEB11460','ena-EXPERIMENT-UNIVERSITY OF BASEL-05-01-2016-09:49:34:660-3','ERX1271353']		2016-09-29T15:19:00.000Z																														314	314016888	208996999	PRJEB11460			99.63	1711865	33	lineage4.6.1.1	Sensitive	['Stucki_2016','diff','Menardo_2021','Napier_2020','Menardo_2018','tbprofiler','input','tree']	tuberculosis: human-adapted	L4.6.1.1	Mycobacterium tuberculosis
SAMEA1101661	ERR2510366	WGS	SAN RAFFAELE SCIENTIFIC INSTITUTE	ERX2529781	NextSeq 500	PAIRED	RANDOM	GENOMIC	ILLUMINA	ERS2394682	ERP107941	['ERS2394682','ERX2529781','SAMEA1101661','experiment.3376','493033','10120994','sample.3376','PRJEB25972','project.First_10k_genomes_study_set_3','ERP107941','ERR2510366','run.3376']		2021-10-23T14:05:00.000Z			PAK	Asia						S				R	R	R	S	S				S	S	S	S	S	S	S	S	139	139543416	53673060	PRJEB25972	['Walker_2022','CRyPTIC_reuse_table']		99.35	848467	27	lineage1.1.2	MDR-TB	['CRyPTIC_SanRaffaele','tbprofiler','Walker_2022','input','tree','Napier_2020','CRyPTIC_reuse_table','diff']	tuberculosis: human-adapted	L1.1.2	Mycobacterium tuberculosis
SAMEA23750668	ERR1750887	WGS	BUGS	ERX1819186	Illumina HiSeq 2500	PAIRED	RANDOM	GENOMIC	ILLUMINA	ERS1469782	ERP020467	['ERX1819186','ERS1469782','ena-EXPERIMENT-BUGS-07-12-2016-18:13:56:128-15','SAMEA23750668','PRJEB18529','6601600','378744','ena-STUDY-BUGS-07-12-2016-16:53:22:865-43','ERR1750887','008-1','ena-RUN-BUGS-07-12-2016-18:13:56:128-15','ERP020467']		2017-03-14T17:08:00.000Z			ZWE	Africa		sputum	Homo sapiens	3	human																					500	500764000	331507148	PRJEB18529			98.46	1621690	37	lineage4.8	Sensitive	['tbprofiler','input','diff','Napier_2020','tree']	tuberculosis: human-adapted	L4.8	Mycobacterium tuberculosis
SAMN33756320	SRR23861812	WGS	NIH / NIAID	SRX19674387	NextSeq 500	PAIRED	RANDOM	GENOMIC	ILLUMINA	SRS17044640	SRP427259	['30408','33756320','SRP427259','944654','bp0','PRJNA944654','TBPO-2286_lib46588_nextseq_ny0027_151bp.filtered_2nd.1.fastq.gz','SRX19674387','SRS17044640','SAMN33756320','SRR23861812']	2021	2023-03-17T00:35:00.000Z		41.7151 N 44.8271 E	GEO	Asia	Tbilisi	sputum	Homo sapiens	3	human																					498	498777966	167952434	PRJNA944654			99.64	1695549	56	lineage4.8	Sensitive	['tree','diff','input','tbprofiler']	tuberculosis: unclassified		Mycobacterium tuberculosis
SAMEA115747270	ERR13286113	WGS	UNIVERSITY OF OXFORD, NUFFIELD DEPARTMENT OF MEDIC	ERX12656539	Illumina NovaSeq 6000	PAIRED	RANDOM PCR	GENOMIC	ILLUMINA	ERS20257154	ERP161058	['41890752','ERX12656539','ERS20257154','webin-reads-fd7e774f58b0','ERR13286113','SAMEA115747270','ERP161058','PRJEB76547','fd7e774f58b0','1124794','b28b5ff0-515d-42d2-bc0f-19e45ec26bb9']	2022	2024-08-20T07:14:00.000Z			ZAF	Africa																										758	758372736	243086278	PRJEB76547								CRyPTIC_2024	tuberculosis: unclassified		Mycobacterium tuberculosis
SAMN19113341	SRR14520044	WGS	MDUPHL	SRX10865528	NextSeq 500	PAIRED	RANDOM	GENOMIC	ILLUMINA	SRS8960868	SRP319622	['PRJNA729189','19113341','SRS8960868','AUSMDU00010317_R1.fq.gz','729189','SRR14520044','bp0','AUSMDU00010317','SRP319622','SRX10865528','NS500345_HTYT2AFXX_AUSMDU00010317','SAMN19113341']	2011	2021-05-15T03:54:00.000Z			AUS	Oceania	Northern Territory		Homo sapiens	3	human																					740	740164671	348902734	PRJNA729189								input	tuberculosis: unclassified		Mycobacterium tuberculosis
SAMN09951374	SRR7782647	WGS	SAN RAFFAELE SCIENTIFIC INSTITUTE	SRX4637751	NextSeq 500	PAIRED	other	GENOMIC	ILLUMINA	SRS3736510	SRP159077	['IT339_R1.fastq.gz','SRR7782647','488426','NextSeq-25','9951374','PRJNA488426','SRS3736510','SRP159077','IT339','SRX4637751','bp0','SAMN09951374']	2015	2018-09-04T11:46:00.000Z		45.4642 N 9.1900 E	ITA	Europe	Milan	sputum	Homo sapiens	3	human																					694	694385356	296278635	PRJNA488426			99.53	1719365	51	lineage4.3.3	MDR-TB	['tbprofiler','input','tree','diff']	tuberculosis: unclassified		Mycobacterium tuberculosis
SAMEA7525490	ERR4796948	WGS	FOUNDATION FOR MEDICAL RESEARCH INDIA	ERX4666363	NextSeq 500	PAIRED	RANDOM	GENOMIC	ILLUMINA	ERS5281964	ERP124850	['ERP124850','sample.1673','PRJEB41116','ERR4796948','SAMEA7525490','ERX4666363','ERS5281964','experiment.1673','run.1673','773292','project.Mumbai','22459054']		2021-11-09T22:08:00.000Z			IND	Asia	Mumbai					S	S			I	S	R	S	S				R		S	S	S	S	S	R	634	634307700	281750964	PRJEB41116	['Walker_2022','CRyPTIC_reuse_table']		99.45	1462111	44	lineage2.2.1	MDR-TB	['CRyPTIC_IND','tree','input','tbprofiler','CRyPTIC_reuse_table','Walker_2022','diff']	tuberculosis: unclassified		Mycobacterium tuberculosis
SAMEA7551536	ERR4818172	WGS	PUBLIC HEALTH ENGLAND	ERX4688014	Illumina HiSeq 2500	PAIRED	RANDOM	GENOMIC	ILLUMINA	ERS5308184	ERP124941	['ERS5308184','PRJEB41201','run.20992','SAMEA7551536','ERR4818172','ERX4688014','22470929','experiment.20992','ERP124941','project.PHE-TB','773303','sample.20992']		2021-11-10T19:07:00.000Z			GBR	Europe										S		S						S								261	261337621	133173384	PRJEB41201	Walker_2022		98.85	1767619	40	lineage4.1.2.1	Sensitive	['tree','CRyPTIC_PHE','Walker_2022','diff','tbprofiler','input']	tuberculosis: unclassified		Mycobacterium tuberculosis
SAMEA3421181	ERR2516831	WGS	PHE	ERX2536046	Illumina HiSeq 2500	PAIRED	RANDOM	GENOMIC	ILLUMINA	ERS2401508	ERP107972	['PRJEB26001','ERP107972','experiment.8656','SAMEA3421181','project.First_10k_genomes_study_set_9','ERX2536046','run.8656','10126168','sample.8656','ERR2516831','493039','ERS2401508']		2021-10-23T20:12:00.000Z			GBR	Europe	England					S	S					R	S	R				R					R			820	820345854	445878465	PRJEB26001	Walker_2022		99.62	1913649	66	lineage4.1.1.3.1	Pre-XDR-TB	['Napier_2020','diff','CRyPTIC_PHE','input','tree','Walker_2022','tbprofiler']	tuberculosis: human-adapted	L4.1.1.3.1	Mycobacterium tuberculosis
SAMN41390187	SRR29016725	WGS	FIND, THE FOUNDATION FOR INNOVATIVE NEW DIAGNOSTICS	SRX24543402	Illumina HiSeq 2000	PAIRED	RANDOM	GENOMIC	ILLUMINA	SRS21287926	SRP507535	['SAMN41390187','24146D_2AAADDF27344','PRJNA1109295','1109295','SRS21287926','24146D_2AAADDF27344_2427','SRX24543402','SRR29016725','TB-IS-1026-2427_S200_R1_001.fastq.gz','41390187','SRP507535']	2016	2024-05-14T09:32:00.000Z			VNM	Asia			Homo sapiens	3	human																					424	424241144	200564559	PRJNA1109295			99.49	1295060	43	lineage4.5	Sensitive	['input','tbprofiler','tree','WHO_mutations_2023','diff']	tuberculosis: unclassified		Mycobacterium tuberculosis
SAMEA3671412	ERR1193765	WGS	UNIVERSITY OF BASEL	ERX1267078	Illumina HiSeq 2500	PAIRED	RANDOM	GENOMIC	ILLUMINA	ERS978561	ERP012852	['PRJEB11460','ERX1267078','ERP012852','ERR1193765','SAMEA3671412','G01971','ena-STUDY-UNIVERSITY OF BASEL-19-10-2015-17:08:25:268-8','ERS978561','5807290','ena-EXPERIMENT-UNIVERSITY OF BASEL-16-12-2015-16:26:05:053-106','343620','ena-RUN-UNIVERSITY OF BASEL-16-12-2015-16:26:05:053-106']		2016-09-29T14:06:00.000Z																														1497	1497329646	1081312664	PRJEB11460			99.58	1383756	30	lineage4.3.4.2	Sensitive	['Stucki_2016','diff','tree','tbprofiler','Menardo_2021','input','Napier_2020']	tuberculosis: human-adapted	L4.3.4.2	Mycobacterium tuberculosis
SAMN15406907	SRR12119910	AMPLICON	GENOSCREEN	SRX8641530	NextSeq 500	PAIRED	PCR	GENOMIC	ILLUMINA	SRS6926252	SRP269393	['SRX8641530','PRJNA643242','DRC_Deeplex1082','SRP269393','15406907','643242','SRR12119910','bp0','SAMN15406907','49_S1_L001_R1_001.fastq.gz','SRS6926252','49']	2016	2020-06-30T17:20:00.000Z			COD	Africa		sputum	Homo sapiens	3	human																					42	42742641	23144629	PRJNA643242									tuberculosis: unclassified		Mycobacterium tuberculosis
SAMN13568285	SRR10808988	WGS	RADBOUDUMC	SRX7482927	NextSeq 500	PAIRED	PCR	GENOMIC	ILLUMINA	SRS5925804	SRP239172	['bp0','PRJNA595834','SRP239172','1102432_R1.fastq.gz','SRS5925804','1102432','595834','SRR10808988','13568285','SRX7482927','SAMN13568285']	2016	2019-12-31T09:45:00.000Z			IDN	Asia	Bandung	sputum	Homo sapiens	3	human																					420	420187210	176129114	PRJNA595834			99.54	1749341	59	lineage2.1	Sensitive	['tree','input','Menardo_2021','diff','TANDEM','tbprofiler']	tuberculosis: human-adapted	L2	Mycobacterium tuberculosis
SAMEA115744838	ERR13276147	WGS	UNIVERSITY OF OXFORD, NUFFIELD DEPARTMENT OF MEDIC	ERX12646573	NextSeq 500	PAIRED	RANDOM PCR	GENOMIC	ILLUMINA	ERS20254722	ERP161058	['ERX12646573','41870670','PRJEB76547','ERR13276147','1124794','ERP161058','SAMEA115744838','b28b5ff0-515d-42d2-bc0f-19e45ec26bb9','ERS20254722','webin-reads-0a1cd2ddbfc4','0a1cd2ddbfc4']	2020	2024-08-24T01:09:00.000Z			DEU	Europe																										392	392128304	169566836	PRJEB76547								CRyPTIC_2024	tuberculosis: unclassified		Mycobacterium tuberculosis
SAMEA3139831	ERR688020	WGS	THE AGA KHAN UNIVERSITY	ERX633021	Illumina HiSeq 2000	PAIRED	PCR	GENOMIC	ILLUMINA	ERS611795	ERP008770	['ERS611795','ena-STUDY-The Aga Khan University-20-11-2014-13:23:24:334-1610','ERX633021','ERR688020','PRJEB7798','3314420','13','ena-RUN-The Aga Khan University-21-11-2014-14:10:09:662-13','ERP008770','SAMEA3139831','271497','ena-EXPERIMENT-The Aga Khan University-21-11-2014-14:10:09:661-13']		2015-01-29T18:06:00.000Z			PAK	Asia																										1296	1296146938	906461808	PRJEB7798			99.11	1043878	23	lineage1.2.2.2	Pre-XDR-TB	['input','Menardo_2021','Menardo_2018','diff','tbprofiler','tree']	tuberculosis: human-adapted	L1.2.2	Mycobacterium tuberculosis
SAMN13169633	SRR10380032	WGS	NIH / NIAID	SRX7080902	Illumina MiSeq	PAIRED	RANDOM	GENOMIC	ILLUMINA	SRS5596668	SRP227831	['SRR10380032','7969','SRP227831','586859','13169633','SAMN13169633','TB-CPath-Valeriu-IS-1009-DNA120_S138_R1_001.fastq.gz','SRS5596668','bp0','SRX7080902','PRJNA586859']	2013	2019-10-31T13:28:00.000Z		47.0105 N 28.8638 E	MDA	Europe	Chisinau	sputum	Homo sapiens	3	human																					301	301816384	120257052	PRJNA586859								['Menardo_2021','input']	tuberculosis: human-adapted	L2	Mycobacterium tuberculosis
SAMEA1530758	ERR176588	WGS	SC	ERX152734	Illumina HiSeq 2000	PAIRED	RANDOM	GENOMIC	ILLUMINA	ERS141656	ERP001072	['1759817','Karonga_Prevention_Study__KPS____whole_genome_sequ','SC_EXP_8205_5#47','ERX152734','PRJEB2794','ERS141656','SAMEA1530758','1003611-sc-2012-05-29T14:57:45Z-1428669','ERP001072','SC_RUN_8205_5#47','204548','ERR176588','Karonga_Prevention_Study__KPS____whole_genome_sequencing_in_a_whole_population-sc-2011-12-13T10:33:26Z-2066']	2001	2012-10-12T09:17:00.000Z			MWI	Africa	Karonga	sputum	Homo sapiens	3	human							S						S								401	401355000	210371680	PRJEB2794	Coll_2018		99.26	1680684	39	lineage1.1.3.2	Sensitive	['input','Menardo_2021','Karonga_Prevention_Study','Menardo_2018','tbprofiler','Napier_2020','Coll_2018','tree','diff']	tuberculosis: human-adapted	L1.1.3.2	Mycobacterium tuberculosis
SAMN43780393	SRR30673583	WGS	FIND, THE FOUNDATION FOR INNOVATIVE NEW DIAGNOSTICS	SRX26092050	Illumina HiSeq X	PAIRED	RANDOM	GENOMIC	ILLUMINA	SRS22658369	SRP532857	['1160005','PRJNA1160005','SRP532857','SRR30673583','TB038050279','WGS-TB038050279','SRS22658369','TB038050279_R1.fastq.gz','SAMN43780393','SRX26092050','43780393']	2021	2024-09-16T04:54:00.000Z			IND	Asia		sputum	Homo sapiens	3	human																					1127	1127456600	468286026	PRJNA1160005									tuberculosis: unclassified		Mycobacterium tuberculosis
SAMEA112803286	ERR11043583	WGS	FZB	ERX10490374	NextSeq 500	PAIRED		GENOMIC	ILLUMINA	ERS14810832	ERP010814	['SAMEA112803286','PRJEB9680','ena-RUN-TAB-21-03-2023-10:23:42:779-78112','ERS14810832','ERP010814','ERX10490374','287903','33855341','ERR11043583','12433-03','ena-STUDY-FZB-22-06-2015-17:16:39:392-292','ena-EXPERIMENT-TAB-21-03-2023-10:23:42:779-78111']		2023-07-20T18:47:00.000Z																														663	663500791	289405378	PRJEB9680			99.75	1650917	56	lineage4.9	Sensitive	['tbprofiler','tree','input','diff']	tuberculosis: unclassified		Mycobacterium tuberculosis
SAMN36619357	SRR25340752	WGS	NIH / NIAID	SRX21080408	Illumina HiSeq 1500	PAIRED	RANDOM	GENOMIC	ILLUMINA	SRS18349957	SRP450367	['SRX21080408','MNTB_222.filtered_2_bwa.1.fastq.gz','SRS18349957','36619357','SRR25340752','SRP450367','8194','996640','SAMN36619357','bp0','PRJNA996640']	2019	2023-07-19T18:33:00.000Z		13.3524 N 74.7868 E	IND	Asia	Manipal	sputum	Homo sapiens	3	human																					649	649697130	264102446	PRJNA996640			99.45	1787874	60	lineage3	Sensitive	['tbprofiler','tree','diff','input']	tuberculosis: unclassified		Mycobacterium tuberculosis
SAMEA12854958	ERR11245943	WGS	SWISS TROPICAL AND PUBLIC HEALTH INSTITUTE	ERX10654147	Illumina NovaSeq 6000	SINGLE	RANDOM	GENOMIC	ILLUMINA	ERS10461846	ERP135175	['930268','PRJEB50582','34308525','ERS10461846','ERP135175','ena-EXPERIMENT-TAB-17-04-2023-19:57:14:793-7983','ena-RUN-TAB-17-04-2023-19:57:14:793-7984','8cc6b8bd-130a-4c76-a0b2-3197bafe5cc6','ERX10654147','SAMEA12854958','ERR11245943','G44262']	2015	2023-07-27T11:30:00.000Z			GEO	Asia		sputum																								545	545422422	181636773	PRJEB50582									tuberculosis: unclassified		Mycobacterium tuberculosis
SAMN29637406	SRR20139564	WGS	UNIVERSITY CLINIC OF RESPIRATORY AND ALLERGIC DISEASES	SRX16174623	Illumina MiSeq	PAIRED	PCR	GENOMIC	ILLUMINA	SRS13836427	SRP386201	['SAMN29637406','SRR20139564','SRP386201','29637406','SRS13836427','PRJNA851574','MK3224','MK3224_S1_L001_R1_001.fastq.gz','851574','SRX16174623']	2008	2022-07-13T11:54:00.000Z		41.99 N 21.43 E	MKD	Europe			Homo sapiens	3	human																					294	294758120	172096453	PRJNA851574			99.56	1690725	58	lineage2.2.1	MDR-TB	['input','diff','tree','tbprofiler']	tuberculosis: unclassified		Mycobacterium tuberculosis
SAMEA11207421	ERR7801996	WGS	UNIVERSITY OF BASEL, SWITZERLAND	ERX7369684	Illumina NovaSeq 6000	SINGLE		GENOMIC	ILLUMINA	ERS8856921	ERP134075	['G46813','ERX7369684','24685606','ERR7801996','PRJEB49562','9bc3fa2b-c877-4dc7-b821-d8f2b9e08e1b','ERP134075','SAMEA11207421','794708','ena-EXPERIMENT-TAB-21-12-2021-17:16:01:240-10073','ERS8856921','ena-RUN-TAB-21-12-2021-17:16:01:240-10074']	2019	2022-07-28T01:08:00.000Z			TZA	Africa			Homo sapiens	3	human																					347	347887834	101644017	PRJEB49562								input	tuberculosis: unclassified		Mycobacterium tuberculosis
SAMN09100386	SRR7070596	OTHER	MODMEDMICOXFORD	SRX4001147	Illumina MiSeq	PAIRED		OTHER	ILLUMINA	SRS3283247	SRP076676	['MMMOSRA:8e344a36-82d5-4a89-998d-98a60d815b81','SAMN09100386','9100386','SRP076676','SRX4001147','302362','MMMOSAM:8e344a36-82d5-4a89-998d-98a60d815b81','SRS3283247','PRJNA302362','SRR7070596']	2017	2018-04-26T14:30:00.000Z			GBR	Europe			Homo sapiens	3	human																					385	385094714	234528821	PRJNA302362									tuberculosis: unclassified		Mycobacterium tuberculosis
SAMEA110699253	ERR10112847	WGS	DST/NRF CENTRE OF EXCELLENCE FOR BIOMEDICAL TB RES	ERX9650083	NextSeq 500	PAIRED	RANDOM PCR	GENOMIC	ILLUMINA	ERS12796791	ERP131703	['ena-STUDY-DST/NRF Centre of Excellence for Biomedical TB research, SAMRC Centre for TB Research-09-09-2021-08:12:25:870-1625','ena-RUN-TAB-24-08-2022-11:21:23:973-25346','ena-EXPERIMENT-TAB-24-08-2022-11:21:23:973-25345','ERS12796791','941583','B240','SAMEA110699253','ERR10112847','PRJEB47429','ERP131703','ERX9650083','34020442']	2017	2024-08-02T02:14:00.000Z			ZAF	Africa		sputum	Homo sapiens	3	human																					443	443990050	322088157	PRJEB47429									tuberculosis: unclassified		Mycobacterium tuberculosis
SAMEA115750654	ERR13291516	WGS	UNIVERSITY OF OXFORD, NUFFIELD DEPARTMENT OF MEDIC	ERX12662002	Illumina MiSeq	PAIRED	RANDOM PCR	GENOMIC	ILLUMINA	ERS20266941	ERP161058	['15cf0c16af23','ERS20266941','PRJEB76547','ERR13291516','ERX12662002','SAMEA115750654','webin-reads-15cf0c16af23','41909601','ERP161058','b28b5ff0-515d-42d2-bc0f-19e45ec26bb9','1124794']	2020	2024-08-10T13:48:00.000Z			USA	North America																										629	629136308	361088381	PRJEB76547								CRyPTIC_2024	tuberculosis: unclassified		Mycobacterium tuberculosis
SAMN12551352	SRR10040312	WGS	FUDAN UNIVERSITY	SRX6775433	Illumina HiSeq 2000	PAIRED	RANDOM PCR	GENOMIC	ILLUMINA	SRS5322520	SRP219763	['12551352','MTB_SZ_2014_0141','bp0','SRP219763','SZ_2014_0141_R1.fastq.gz','559678','SRX6775433','PRJNA559678','SRR10040312','SAMN12551352','SZ_2014_0141','SRS5322520']	2014	2019-08-30T14:20:00.000Z		22.55 N 114.06 E	CHN	Asia	Shenzhen	sputum	Homo sapiens	3	human																					1013	1013990700	391800711	PRJNA559678			99.38	1719000	58	lineage2.2.1	MDR-TB	['tbprofiler','R-MDR_2013-17_Shenzhen_CHN','diff','Menardo_2021','tree','input']	tuberculosis: human-adapted	L2	Mycobacterium tuberculosis
SAMEA5164023	ERR4025122	WGS	WELLCOME SANGER INSTITUTE	ERX4026510	HiSeq X Ten	PAIRED	RANDOM	GENOMIC	ILLUMINA	ERS2971746	ERP112727	['14627898','ERS2971746','ERP112727','SAMEA5164023','ERR4025122','626130','2cf2da76-6414-11e8-bf99-3c4a9275d6c8','The_Genomics_of_Multidrug_Resistant_Tuberculosis_Transmission__NIHR_funded_-sc-5364','SC_RUN_28889_2#136','ERX4026510','PRJEB30294','SC_EXP_28889_2#136']		2020-04-19T04:04:00.000Z																														379	379620342	85026288	PRJEB30294			99.63	1567356	53	lineage4.3.2	Sensitive	['input','tree','diff','tbprofiler']	tuberculosis: unclassified		Mycobacterium tuberculosis
SAMN14928603	SRR11839099	WGS	AGRICULTURE VICTORIA	SRX8389364	Illumina MiSeq	PAIRED	PCR	GENOMIC	ILLUMINA	SRS6702789	SRP263341	['BN3FK_JD-139','MAP-139','BN3FK_JD-139_S8_L001_R1_001.fastq.gz','SRS6702789','SRR11839099','14928603','SAMN14928603','SRX8389364','632696','PRJNA632696','SRP263341']	1996	2021-04-16T06:00:00.000Z			AUS	Oceania																										779	779139027	373066361	PRJNA632696									NTM: avium complex		Mycobacterium avium subsp. paratuberculosis
SAMEA112799533	ERR11049373	WGS	FZB	ERX10496163	NextSeq 500	PAIRED		GENOMIC	ILLUMINA	ERS14807079	ERP010814	['33851589','PRJEB9680','ERX10496163','ERS14807079','ERP010814','287903','ena-STUDY-FZB-22-06-2015-17:16:39:392-292','SAMEA112799533','ena-EXPERIMENT-TAB-21-03-2023-10:57:59:530-105005','20004335','ERR11049373','ena-RUN-TAB-21-03-2023-10:57:59:530-105006']		2023-07-20T21:04:00.000Z																														691	691075362	305335898	PRJEB9680			99.57	1623747	55	lineage4.6.2.2	Sensitive	['tbprofiler','diff','input','tree']	tuberculosis: unclassified		Mycobacterium tuberculosis
SAMEA7552611	ERR4819246	WGS	PUBLIC HEALTH ENGLAND	ERX4689088	Illumina HiSeq 2500	PAIRED	RANDOM	GENOMIC	ILLUMINA	ERS5309258	ERP124941	['ERP124941','PRJEB41201','ERS5309258','run.22066','experiment.22066','ERR4819246','ERX4689088','22472003','773303','SAMEA7552611','sample.22066','project.PHE-TB']		2021-11-10T21:16:00.000Z			GBR	Europe																										574	574382671	263166578	PRJEB41201			95.79	1652592	37	lineage3.1.2	Other	['tree','input','diff','CRyPTIC_PHE','tbprofiler']	tuberculosis: unclassified		Mycobacterium tuberculosis
SAMEA4753574	ERR2660537	WGS	IBV_CSIC	ERX2676812	Illumina HiSeq 2500	PAIRED	RANDOM	GENOMIC	ILLUMINA	ERS2573673	ERP109498	['impact_contam','ERX2676812','ERP109498','13889442','PRJEB27421','602245','MZ130','ERR2660537','SAMEA4753574','ERS2573673']		2020-01-20T10:56:00.000Z																														408	408708414	195917437	PRJEB27421			99.72	1854818	90	lineage4.4.1.1	Sensitive	['tree','input','tbprofiler','diff']	tuberculosis: unclassified		Mycobacterium tuberculosis
SAMEA104718618	ERR2446267	WGS	RIVM - NATIONAL INSTITUTE FOR PUBLIC HEALTH AND TH	ERX2465368	Illumina HiSeq 2500	SINGLE	RANDOM	GENOMIC	ILLUMINA	ERS2320001	ERP107526	['8820550','WGSVNTR2016213','PRJEB25592','ena-RUN-RIVM - National Institute for Public Health and the Environment-26-03-2018-16:05:17:749-213','ERR2446267','SAMEA104718618','448124','ena-EXPERIMENT-RIVM - National Institute for Public Health and the Environment-26-03-2018-16:05:17:749-213','ena-STUDY-RIVM - National Institute for Public Health and the Environment-15-03-2018-13:44:58:461-243','ERS2320001','ERP107526','ERX2465368']	2016	2019-06-11T17:50:00.000Z			NLD	Europe			Homo sapiens	3	human																					511	511715948	139113725	PRJEB25592								['WGS_2016_NLD','Napier_2020']	tuberculosis: human-adapted	L4.1.2.1	Mycobacterium tuberculosis
SAMEA7551346	ERR4817983	WGS	PUBLIC HEALTH ENGLAND	ERX4687825	Illumina MiSeq	PAIRED	RANDOM	GENOMIC	ILLUMINA	ERS5307995	ERP124941	['ERP124941','sample.20803','ERX4687825','ERR4817983','SAMEA7551346','run.20803','22470740','PRJEB41201','773303','experiment.20803','ERS5307995','project.PHE-TB']		2021-11-10T19:19:00.000Z			GBR	Europe																										380	380724944	242627717	PRJEB41201			99.54	1585997	52	lineage4.1.2.1	Sensitive	['tree','tbprofiler','CRyPTIC_PHE','input','diff']	tuberculosis: unclassified		Mycobacterium tuberculosis
SAMN30543304	SRR21277272	WGS	SCHOOL OF PUBLIC HEALTH, FUDAN UNIVERSITY	SRX17286898	Illumina HiSeq 2500	PAIRED	RANDOM	GENOMIC	ILLUMINA	SRS14851578	SRP394436	['SRS14851578','qnG31_HP18K002_R1.fastq.gz','qnG31_HP18K002','874331','PRJNA874331','30543304','SRR21277272','SAMN30543304','SRX17286898','bp0','SRP394436']	2017	2022-08-28T01:02:00.000Z			CHN	Asia	Eastern China		Homo sapiens	3	human																					1559	1559009700	617761865	PRJNA874331			99.45	1799986	65	lineage2.2.2	MDR-TB	['diff','tbprofiler','tree','input']	tuberculosis: unclassified		Mycobacterium tuberculosis
SAMN40707298	SRR28514695	WGS	TXDSHS	SRX24115688	NextSeq 2000	PAIRED	RANDOM	GENOMIC	ILLUMINA	SRS20902447	SRP491750	['bp0','TX-DSHS-MTB-2400116','TX-DSHS-MTB-2400116-TX-VH00729-240325B_S49_R1_001.fastq.gz','SAMN40707298','SRP491750','1080563','SRR28514695','PRJNA1080563','SRX24115688','40707298','SRS20902447']	2024	2024-04-01T10:55:00.000Z			USA	North America		wound	Homo sapiens	3	human																					666	666521666	207943580	PRJNA1080563			99.48	1673622	55	lineage4.1.1.3	Sensitive	['tree','input','diff','tbprofiler']	tuberculosis: unclassified		Mycobacterium tuberculosis
SAMN37848401	SRR26399883	WGS	UNIVERSITY OF MELBOURNE/ THE PETER DOHERTY INSTITUTE FOR INFECTION AND IMMUNITY	SRX22105848	Illumina HiSeq 4000	PAIRED	RANDOM	GENOMIC	ILLUMINA	SRS19170929	SRP466602	['Sample_482_1.fastq.gz','PRJNA1028637','SRR26399883','bp0','37848401','SRS19170929','1028637','SAMN37848401','Sample_482','SRX22105848','SRP466602']		2023-10-16T19:06:00.000Z		10.8231 N 106.6297 E	VNM	Asia	Ho Chi Minh City	sputum	Homo sapiens	3	human																					465	465889800	198977865	PRJNA1028637			74.55	1254016	41	lineage2.2.1	Sensitive	['diff','input','tree','tbprofiler']	tuberculosis: unclassified		Mycobacterium tuberculosis
SAMEA7526997	ERR4798439	WGS	FOUNDATION FOR MEDICAL RESEARCH INDIA	ERX4667861	NextSeq 500	PAIRED	RANDOM	GENOMIC	ILLUMINA	ERS5283469	ERP124850	['ERP124850','22460559','sample.14943','run.14943','ERS5283469','ERR4798439','773292','project.Mumbai','SAMEA7526997','ERX4667861','PRJEB41116','experiment.14943']		2021-11-10T01:28:00.000Z			IND	Asia	Mumbai					S	S				S		S	S							S		S	S		1028	1028427176	449384688	PRJEB41116	Walker_2022		99.3	1704324	57	lineage1.1.2	Sensitive	['CRyPTIC_IND','input','Walker_2022','tree','tbprofiler','diff']	tuberculosis: unclassified		Mycobacterium tuberculosis
SAMN41417842	SRR29053442	WGS	FIND, THE FOUNDATION FOR INNOVATIVE NEW DIAGNOSTICS	SRX24578336	Illumina HiSeq 2000	PAIRED	RANDOM	GENOMIC	ILLUMINA	SRS21318322	SRP507535	['6B1800_3925B796A1EC_IDR1400026773','SRS21318322','IDR1400026773_R1.fastq.gz','1109295','PRJNA1109295','SRR29053442','41417842','SRX24578336','6B1800_3925B796A1EC','SAMN41417842','SRP507535']	2014	2024-05-18T04:50:00.000Z			USA	North America			Homo sapiens	3	human																					556	556983637	408763665	PRJNA1109295								WHO_mutations_2023	tuberculosis: unclassified		Mycobacterium tuberculosis
SAMN03892161	SRR2120772	WGS	CSIR-IGIB	SRX1113862	Illumina Genome Analyzer II	PAIRED		GENOMIC	ILLUMINA	SRS1008244	SRP061362	['3892161','290456','SRX1113862','PRJNA290456','SRR2120772','SRP061362','TB2154_BONE','SRS1008244','SAMN03892161']	2011-08	2015-07-21T13:04:00.000Z		12.9248 N 79.1358 E	IND	Asia	Vellore	bone	Homo sapiens	3	human																					126	126741518	81134640	PRJNA290456			98.93	924191	17	lineage1.1.2	Sensitive	['tbprofiler','diff','input','tree']	tuberculosis: unclassified		Mycobacterium tuberculosis
SAMN35561015	SRR24799207	WGS	WADSWORTH CENTER - NYS DOH	SRX20571577	NextSeq 550	PAIRED	RANDOM	GENOMIC	ILLUMINA	SRS17875850	SRP338930	['PRJNA766641','SAMN35561015','IDR 2200026713','SRR24799207','SRS17875850','766641','35561015','IDR2200026713-01-02_S80_R1_001.fastq.gz','SRP338930','SRX20571577']	2022	2023-06-01T18:17:00.000Z			USA	North America	New York state		Homo sapiens	3	human																					497	497036460	220359461	PRJNA766641									tuberculosis: unclassified		Mycobacterium tuberculosis
G2121													2017				ESP	Europe	province of Valencia					S					S																				No	99.59	1445511	72	lineage4.3.1	Sensitive	['tree','tbprofiler','TGU','input','diff']	tuberculosis: unclassified		Mycobacterium tuberculosis
SAMN39959249	SRR27985939	AMPLICON	KWAZULU-NATAL RESEARCH INNOVATION AND SEQUENCING PLATFORM-UKZN	SRX23639191	NextSeq 2000	PAIRED	RT-PCR	GENOMIC	ILLUMINA	SRS20474547	SRP489954	['PRJNA1077072','SRS20474547','SRP489954','1077072','K060173','SAMN39959249','SRR27985939','bp0','K060173_S6_R1_001.fastq.gz','SRX23639191','39959249']		2024-02-16T01:09:00.000Z			ZAF	Africa	Western Cape	sputum	Homo sapiens	3	human																					1513	1513080150	527335520	PRJNA1077072									tuberculosis: unclassified		Mycobacterium tuberculosis
SAMEA112800325	ERR11050288	WGS	FZB	ERX10497079	NextSeq 500	PAIRED		GENOMIC	ILLUMINA	ERS14807871	ERP010814	['ena-EXPERIMENT-TAB-21-03-2023-10:57:59:831-106835','ERS14807871','287903','ena-STUDY-FZB-22-06-2015-17:16:39:392-292','SAMEA112800325','ERP010814','ERX10497079','33852381','PRJEB9680','ERR11050288','21000837','ena-RUN-TAB-21-03-2023-10:57:59:831-106836']		2023-07-20T23:16:00.000Z																														623	623661967	292414039	PRJEB9680			99.48	1506884	46	lineage4.4.1.1	RR-TB	['input','tree','diff','tbprofiler']	tuberculosis: unclassified		Mycobacterium tuberculosis
SAMN41418439	SRR29053153	WGS	FIND, THE FOUNDATION FOR INNOVATIVE NEW DIAGNOSTICS	SRX24578031	Illumina HiSeq 2000	PAIRED	RANDOM	GENOMIC	ILLUMINA	SRS21318017	SRP507535	['SRS21318017','SRP507535','6B1800_9BFDB64F0447','PRJNA1109295','SRR29053153','IDR1600006600_R1.fastq.gz','SRX24578031','SAMN41418439','1109295','6B1800_9BFDB64F0447_IDR1600006600','41418439']		2024-05-16T10:42:00.000Z			USA	North America			Homo sapiens	3	human																					531	531493100	345447052	PRJNA1109295								WHO_mutations_2023	tuberculosis: unclassified		Mycobacterium tuberculosis
SAMEA7525860	ERR4797311	WGS	FOUNDATION FOR MEDICAL RESEARCH INDIA	ERX4666726	NextSeq 500	PAIRED	RANDOM	GENOMIC	ILLUMINA	ERS5282334	ERP124850	['ERP124850','ERR4797311','ERS5282334','ERX4666726','run.10298','PRJEB41116','773292','22459424','sample.10298','experiment.10298','SAMEA7525860','project.Mumbai']		2021-11-09T22:23:00.000Z			IND	Asia	Mumbai					R	R			R	R	R	R	R				R		S	S	S	R	S	R	765	765506700	308930535	PRJEB41116	['Walker_2022','CRyPTIC_reuse_table']		99.12	1698830	47	lineage3;lineage2.2.1.1	Pre-XDR-TB	['tbprofiler','Walker_2022','CRyPTIC_reuse_table','input','CRyPTIC_IND','diff']	tuberculosis: unclassified		Mycobacterium tuberculosis
SAMN19845141	SRR15014640	WGS	ICMR-NATIONAL INSTITUTE FOR RESEARCH IN TUBERCULOSIS	SRX11326717	Illumina MiSeq	PAIRED	RANDOM	GENOMIC	ILLUMINA	SRS9360151	SRP326491	['19845141','SRP326491','LP6447_R1.fastq.gz','LP6447','SAMN19845141','bp0','PRJNA741102','SRS9360151','741102','SRX11326717','SRR15014640']	2014	2021-07-02T20:59:00.000Z		13.07344816 N 80.24959981 E	IND	Asia	Chennai	sputum	Homo sapiens	3	human																					384	384566990	209513047	PRJNA741102			99.7	1333028	70	lineage4.3.3	MDR-TB	['R-DR_Chennai','diff','tbprofiler','input','tree']	tuberculosis: unclassified		Mycobacterium tuberculosis
SAMN37848126	SRR26399708	WGS	UNIVERSITY OF MELBOURNE/ THE PETER DOHERTY INSTITUTE FOR INFECTION AND IMMUNITY	SRX22105283	Illumina HiSeq 4000	PAIRED	RANDOM	GENOMIC	ILLUMINA	SRS19170365	SRP466602	['bp0','SRP466602','Sample_207_1.fastq.gz','1028637','PRJNA1028637','Sample_207','SRS19170365','SRX22105283','SRR26399708','SAMN37848126','37848126']		2023-10-16T19:05:00.000Z		10.8231 N 106.6297 E	VNM	Asia	Ho Chi Minh City	sputum	Homo sapiens	3	human																					822	822617124	456778993	PRJNA1028637			99.46	1905971	43	lineage2.2.1	Sensitive	['diff','tbprofiler','tree','input']	tuberculosis: unclassified		Mycobacterium tuberculosis
SAMN03300549	SRR1792191	WGS	USDA-NVSL-DBL	SRX867853	Illumina MiSeq	PAIRED	RANDOM	GENOMIC	ILLUMINA	SRS838559	SRP053287	['SRS838559','3300549','SRP053287','SRX867853','250: 09-4591_files','SAMN03300549','250: 09-4591','251692','SRR1792191','PRJNA251692','09-4591']	2009	2015-02-23T16:11:00.000Z			USA	North America	MN			2	deer																					870	870917402	527030628	PRJNA251692			98.67	1486630	75	La1.8.1	Other	['input','tbprofiler','tree','diff']	tuberculosis: animal-adapted	La1	Mycobacterium bovis
SAMEA114443173	ERR13267239	WGS	SEOUL NATIONAL UNIVERSITY	ERX12637665	Illumina MiSeq	PAIRED	RANDOM	GENOMIC	ILLUMINA	ERS16430957	ERP151439	['1022751','webin-reads-GReAT_JP_072','ERS16430957','SAMEA114443173','ERX12637665','ERR13267239','ERP151439','41865611','GReAT_JP_072','PRJEB66375','c7f31963-9edb-49ef-a000-987e031fb6cb']	2007	2024-08-18T21:15:00.000Z			JPN	Asia		sputum	Homo sapiens	3	human																					420	420498316	242087392	PRJEB66375									tuberculosis: unclassified		Mycobacterium tuberculosis
SAMEA112806209	ERR11082563	WGS	FZB	ERX10529932	NextSeq 500	PAIRED		GENOMIC	ILLUMINA	ERS14813755	ERP010814	['287903','ERX10529932','ena-STUDY-FZB-22-06-2015-17:16:39:392-292','SAMEA112806209','ena-RUN-TAB-22-03-2023-09:49:52:810-113394','33894304','ERR11082563','800-17','PRJEB9680','ena-EXPERIMENT-TAB-22-03-2023-09:49:52:810-113393','ERS14813755','ERP010814']		2023-07-21T05:49:00.000Z																														455	455973137	203291503	PRJEB9680			99.57	1633121	56	lineage4.1.2.1	Sensitive	['tree','input','diff','tbprofiler']	tuberculosis: unclassified		Mycobacterium tuberculosis
SAMN02360553	['SRR1013547','SRR1048846','SRR1013548','SRR1048847']	WGS		['SRX391234','SRX365548']	Illumina HiSeq 2000	PAIRED	RANDOM	GENOMIC	ILLUMINA	SRS491924		['SRR1048847','PRJNA219826','2444388.WR37948.Solexa-185538.C2JHPACXX131002.P','PRJNA219758','SRP031532','SRR1013548','C2JHPACXX131002.7.tagged_393.bam','KT- 0008','SRX391234','SAMN02360553','219758','SRR1013547','SRS491924','SRX365548','2444388.WR37947.Solexa-196542.H7B5EADXX131204.P','C2JHPACXX131002.6.tagged_393.bam','2360553','H7B5EADXX131204.1.Illumina_P5-Hinet_P7-Focok.bam','H7B5EADXX131204.2.Illumina_P5-Hinet_P7-Focok.bam','SRR1048846']					KOR	Asia			Homo sapiens	3	human																					2126	2128227762	1042513375	PRJNA219758			98.98	6195403	129	lineage2.2.1	MDR-TB	['diff','Napier_2020','input','tbprofiler','Menardo_2018','Menardo_2021','tree']	tuberculosis: human-adapted	L2.2.1	Mycobacterium tuberculosis
SAMN43535639	SRR30629977	WGS	MINISTRY OF PUBLIC HEALTH (THAILAND)	SRX26051983	NextSeq 500	PAIRED	RANDOM	GENOMIC	ILLUMINA	SRS22622383	SRP503470	['SRP503470','SRS22622383','SRX26051983','43535639','MTBCR170797_S43_1.fastq.gz','SRR30629977','MTBCR170797','SAMN43535639','PRJNA833906','833906']	2019	2024-09-11T03:46:00.000Z		19.9105 N 99.8406 E	THA	Asia	Chiang Rai	sputum	Homo sapiens	3	human																					212	212306575	83529464	PRJNA833906									tuberculosis: human-adapted	L1.2.2.3	Mycobacterium tuberculosis
SAMN08619637	SRR6789630	WGS	KWAZULU-NATAL RESEARCH INNOVATION AND SEQUENCING PLATFORM (KRISP)	SRX3748865	Illumina MiSeq	PAIRED	other	GENOMIC	ILLUMINA	SRS3005105	SRP133634	['SRP133634','8619637','SRR6789630','KP120037','436223','bp0','SAMN08619637','KP120037_S12_L001_R1_001.fastq.gz','SRX3748865','SRS3005105','PRJNA436223']		2018-02-28T05:50:00.000Z			BWA	Africa			Homo sapiens	3	human																					200	200178880	138284044	PRJNA436223			94.51	517178	16	lineage4.1.1.3	Sensitive	['tbprofiler','input','diff']	tuberculosis: unclassified		Mycobacterium tuberculosis
SAMEA116000346	ERR13654169	WGS	NATIONAL INSTITUTE OF HEALTH DR. RICARDO JORGE	ERX13024910	NextSeq 550	PAIRED	RANDOM	GENOMIC	ILLUMINA	ERS20963945	ERP111748	['PT_TB1121','ERX13024910','ERS20963945','INSA_27102018','SAMEA116000346','43578715','PRJEB29446','ERP111748','ERR13654169','505027']	2024	2024-09-11T06:22:00.000Z			PRT	Europe																										322	322526593	108158868	PRJEB29446									tuberculosis: unclassified		Mycobacterium tuberculosis
SAMN18175568	SRR13870387	WGS	INSTITUTO NACIONAL DE SALUD	SRX10250914	Illumina MiSeq	PAIRED	RANDOM	GENOMIC	ILLUMINA	SRS8391722	SRP309572	['SAMN18175568','PRJNA707145','PER-INS_XDR-48','MTB_2031-14','707145','bp0','SRR13870387','2031-14_S27_L001_R1_001.fastq.gz','SRS8391722','SRX10250914','18175568','SRP309572']	2014	2021-03-06T08:41:00.000Z			PER	South America			Homo sapiens	3	human																					521	521598375	301966837	PRJNA707145			99.45	1532873	57	lineage4.3.3	Pre-XDR-TB	['input','diff','tree','tbprofiler','standford']	tuberculosis: unclassified		Mycobacterium tuberculosis
SAMEA113556416	ERR11488883	WGS	FZB	ERX10895059	NextSeq 500	PAIRED		GENOMIC	ILLUMINA	ERS15552539	ERP147779	['36323432','ERP147779','ena-EXPERIMENT-TAB-27-05-2023-22:16:03:886-28187','ERR11488883','ERS15552539','ERX10895059','SMN-763','PRJEB62665','ena-RUN-TAB-27-05-2023-22:16:03:886-28188','86810e0e-614f-4ad6-9cd7-0bc407fc82e6','989949','SAMEA113556416']		2023-10-05T03:54:00.000Z			MOZ	Africa	Maputo																									650	650104795	302311053	PRJEB62665			99.27	1511429	45	lineage4.1.2.1	MDR-TB	['tbprofiler','diff','input','tree','R-RR_MOZ']	tuberculosis: unclassified		Mycobacterium tuberculosis
SAMEA7526862	ERR4798304	WGS	FOUNDATION FOR MEDICAL RESEARCH INDIA	ERX4667726	NextSeq 500	PAIRED	RANDOM	GENOMIC	ILLUMINA	ERS5283334	ERP124850	['sample.14808','SAMEA7526862','22460424','ERP124850','run.14808','project.Mumbai','ERS5283334','PRJEB41116','experiment.14808','ERR4798304','773292','ERX4667726']		2021-11-10T01:17:00.000Z			IND	Asia	Mumbai					R	R				R	R	R	R				R			S		R	S		396	396229738	179528693	PRJEB41116	Walker_2022							['input','CRyPTIC_IND','Walker_2022']	tuberculosis: unclassified		Mycobacterium tuberculosis
SAMEA13321207	ERR9286014	WGS	FZB	ERX8828127	NextSeq 500	PAIRED		GENOMIC	ILLUMINA	ERS10923942	ERP135372	['822241','ERX8828127','27174940','PRJEB50767','ERR9286014','ERS10923942','ena-EXPERIMENT-TAB-15-03-2022-16:45:22:045-9768','ERP135372','PN133','SAMEA13321207','ena-RUN-TAB-15-03-2022-16:45:22:045-9769','2cd0bdb6-32c5-4af0-bebb-b7a34ee46296']		2022-05-20T07:47:00.000Z			KEN	Africa	Nairobi																									1303	1303609584	577613274	PRJEB50767			96.34	1445423	41	lineage4.1.4	MDR-TB	['WGS_KEN','diff','input','tbprofiler']	tuberculosis: unclassified		Mycobacterium tuberculosis
SAMN40031595	SRR28046231	WGS	CHRISTIAN MEDICAL COLLAGE, VELLORE	SRX23697630	Illumina NovaSeq 6000	PAIRED	RANDOM	GENOMIC	ILLUMINA	SRS20527555	SRP226525	['SAMN40031595','SRX23697630','3301010304_R1.fastq.gz','SRP226525','PRJNA575883','40031595','SRS20527555','575883','SRR28046231','3301010304']	2020	2024-02-22T07:27:00.000Z		21.7679 N 78.8718 E	IND	Asia	Madhya Pradesh - Bhairopur		Homo sapiens	3	human																					631	631166410	271086618	PRJNA575883			98.7	1743201	56	lineage3.1.2	Sensitive	['diff','tree','tbprofiler','input']	tuberculosis: unclassified		Mycobacterium tuberculosis
SAMEA9976077	ERR6865381	WGS	IMPERIAL COLLEGE LONDON	ERX6488809	Illumina HiSeq 2000	PAIRED	RANDOM	GENOMIC	ILLUMINA	ERS7654357	ERP123401	['PRJEB39837','CA0042709','ERP123401','CA0042709_raw_wgs','ERS7654357','666870','ERX6488809','CA0042709_raw_wgs_R1R2','ena-STUDY-IMPERIAL COLLEGE LONDON-12-08-2020-14:44:57:582-2394','SAMEA9976077','ERR6865381','22010879']	2009	2021-10-15T12:59:00.000Z			PER	South America	Lima		Homo sapiens	3	human																					235	235216022	102626978	PRJEB39837			99.55	1177216	40	lineage2.2.1	Sensitive	['standford','input','tree','tbprofiler','diff']	tuberculosis: unclassified		Mycobacterium tuberculosis
SAMEA104357581	ERR2179786	WGS	FUDAN UNIVERSITY	ERX2236205	Illumina HiSeq 2000	PAIRED	RANDOM PCR	GENOMIC	ILLUMINA	ERS1982559	ERP104892	['ERP104892','ena-STUDY-FUDAN UNIVERSITY-24-10-2017-03:50:01:214-391','MTB230','8238993','496441','ERX2236205','ERS1982559','SAMEA104357581','ena-EXPERIMENT-FUDAN UNIVERSITY-24-10-2017-03:49:56:246-230','PRJEB23157','ERR2179786','ena-RUN-FUDAN UNIVERSITY-24-10-2017-03:49:56:246-230']	2009	2018-10-25T11:00:00.000Z			CHN	Asia		sputum	Homo sapiens	3	human																					0	0	141030499	PRJEB23157			98.84	1517497	37	lineage4.5	Sensitive	['Napier_2020','tbprofiler','diff','input']	tuberculosis: human-adapted	L4.5	Mycobacterium tuberculosis
SAMN42233930	SRR29681289	WGS	NIAID TB PORTALS PROGRAM	SRX25184620	NextSeq 2000	PAIRED	RANDOM	GENOMIC	ILLUMINA	SRS21874023	SRP515897	['SRX25184620','PRJNA1074785','TBPO-7093_lib64245_nextseq_nz0018_151bp.filtered_2_bwa.1.fastq.gz','SAMN42233930','66949','42233930','SRP515897','1074785','SRR29681289','SRS21874023']	2022	2024-07-02T15:09:00.000Z		48.3794 N 31.1656 E	UKR	Europe		sputum	Homo sapiens	3	human																					408	408223177	152044273	PRJNA1074785									tuberculosis: unclassified		Mycobacterium tuberculosis
SAMN18648455	SRR14164527	WGS	STANFORD UNIVERSITY	SRX10532801	NextSeq 550	PAIRED	RANDOM	GENOMIC	ILLUMINA	SRS8656074	SRP289688	['SRP289688','ms_573','SAMN18648455','SRS8656074','PRJNA671770','bp0','18648455','T1-XX-2017-1068-S51_R1.fastq.gz','SRX10532801','T1-XX-2017-1068-S51','SRR14164527','671770']	2017	2021-04-07T13:33:00.000Z			BRA	South America	Mato Grosso do Sul, Dourados	sputum	Homo sapiens	3	human																					194	194789094	86739421	PRJNA671770								['standford','input']	tuberculosis: unclassified		Mycobacterium tuberculosis
SAMEA1707662	ERR228122	WGS	SC	ERX202781	Illumina HiSeq 2000	PAIRED	RANDOM	GENOMIC	ILLUMINA	ERS179786	ERP000276	['S00009267-sc-2012-10-08T11:21:06Z-1492989','ERP000276','Mycobacterium tuberculosis pilot-sc-2010-07-26','ERX202781','PRJEB2221','ERS179786','SAMEA1707662','203976','ERR228122','1919876','SC_EXP_8898_5#21','SC_RUN_8898_5#21']		2013-02-16T10:30:00.000Z																														213	213042600	90573300	PRJEB2221			99.51	2002550	46	lineage3	Sensitive	['tree','tbprofiler','input','diff']	tuberculosis: unclassified		Mycobacterium tuberculosis
SAMN34382859	SRR24326293	WGS	AGRICULTURE AND AGRI-FOOD CANADA	SRX20120587	Illumina NovaSeq 6000	PAIRED	RANDOM	GENOMIC	ILLUMINA	SRS17449630	SRP418573	['SRS17449630','SRR24326293','SRP418573','AAFC_MAP_#198','AAFC_MAP_#198_2017-11-21_10','SRX20120587','925907','NS.1755.002.IDT_i7_9---IDT_i5_9.198_R1.fastq.gz','34382859','SAMN34382859','PRJNA925907']	2020	2023-04-27T16:25:00.000Z			CAN	North America	Quebec	feces	Bos taurus	2	domestic cattle																					664	664649452	217851024	PRJNA925907									NTM: avium complex		Mycobacterium avium subsp. paratuberculosis
SAMN12537186	SRR11823430	WGS	UNIVERSIDAD AUTONOMA DE NUEVO LEON	SRX8374038	Illumina MiSeq	PAIRED	RANDOM	GENOMIC	ILLUMINA	SRS6689201	SRP262576	['DR689P','SRR11823430','PRJNA559369','559369','DR689-P_R1_001.fastq.gz','SRP262576','12537186','SRX8374038','SRS6689201','MTB DR689P','SAMN12537186']	1995	2020-05-21T09:17:00.000Z		45.42 N 75.69 W	CAN	North America	Ottawa	sputum	Homo sapiens	3	human																					317	317592365	219946156	PRJNA559369			99.43	692907	31	lineage2.2.1.1	Other	['input','tbprofiler','tree','diff']	tuberculosis: unclassified		Mycobacterium tuberculosis
SAMEA3986721	ERR1413479	WGS	BUGS	ERX1484269	Illumina HiSeq 2500	PAIRED	RANDOM	GENOMIC	ILLUMINA	ERS1157831	ERP015337	['SAMEA3986721','328336','5376209','ERS1157831','ERP015337','4.493','ena-EXPERIMENT-BUGS-12-05-2016-14:25:13:568-10','ena-STUDY-BUGS-28-04-2016-21:53:25:397-80','ena-RUN-BUGS-12-05-2016-14:25:13:568-10','PRJEB13764','ERR1413479','ERX1484269']	2004	2016-07-12T07:55:00.000Z			GBR	Europe		sputum	Homo sapiens	3	human																					294	294504400	137104514	PRJEB13764			99.79	1561501	35	lineage4.6.2.2	HR-TB	['input','Napier_2020','tbprofiler','tree','diff']	tuberculosis: human-adapted	L4.6.2.2	Mycobacterium tuberculosis
SAMN07999111	SRR6280227	WGS	FUDAN UNIVERSITY	SRX3382488	Illumina HiSeq 2000	PAIRED	size fractionation	GENOMIC	ILLUMINA	SRS2678125	SRP124760	['SRP124760','SRX3382488','PRJNA417753','SRR6280227','SJ20141530','417753','SJ_2014_1530.sort.bam','7999111','SAMN07999111','SRS2678125']	2014	2017-11-10T05:09:00.000Z		31.03 N 121.23 E	CHN	Asia	Shanghai,Songjiang	sputum	Homo sapiens	3	human																					651	651576000	320200933	PRJNA417753			99.54	1980663	46	lineage2.2.1	Sensitive	['tree','diff','input','tbprofiler','Napier_2020']	tuberculosis: human-adapted	L2.2.1	Mycobacterium tuberculosis
SAMN41390014	SRR29016957	WGS	FIND, THE FOUNDATION FOR INNOVATIVE NEW DIAGNOSTICS	SRX24543575	Illumina HiSeq 2000	PAIRED	RANDOM	GENOMIC	ILLUMINA	SRS21288098	SRP507535	['1109295','SAMN41390014','SRS21288098','20B5E1_BEC0D5F777D2_3359-14-PGS-a','41390014','20B5E1_BEC0D5F777D2','SRP507535','SRX24543575','TB-IS-1047-3359-14-PGS-a_S216_R1_001.fastq.gz','SRR29016957','PRJNA1109295']		2024-05-14T09:33:00.000Z							Homo sapiens	3	human																					363	363192146	162718042	PRJNA1109295			87.61	1253534	40	lineage4.3.4.2	MDR-TB	['input','WHO_mutations_2023','diff','tree','tbprofiler']	tuberculosis: unclassified		Mycobacterium tuberculosis
SAMEA7546149	ERR4812645	WGS	UNIVERSIDAD PERUANA CAYETANO HEREDIA	ERX4682635	Illumina NovaSeq 6000	PAIRED	RANDOM	GENOMIC	ILLUMINA	ERS5302805	ERP124939	['ERR4812645','run.28479','SAMEA7546149','project.Peru_Wellcome','773301','ERS5302805','experiment.28479','ERX4682635','sample.28479','ERP124939','PRJEB41199','22465538']	2019	2021-11-10T08:03:00.000Z			PER	South America						S				S	S	S	S	S				S		S	S	S	S	S	S	1037	1037958900	317863226	PRJEB41199	['CRyPTIC_reuse_table','Walker_2022']							['Walker_2022','CRyPTIC_UPCH','standford','CRyPTIC_reuse_table','input']	tuberculosis: unclassified		Mycobacterium tuberculosis
SAMEA115738604	ERR13260862	WGS	UNIVERSITY OF OXFORD, NUFFIELD DEPARTMENT OF MEDIC	ERX12631275	Illumina NovaSeq 6000	PAIRED	RANDOM PCR	GENOMIC	ILLUMINA	ERS20248248	ERP161058	['webin-reads-1f2968ac47b7','SAMEA115738604','1f2968ac47b7','41857702','ERS20248248','PRJEB76547','ERR13260862','b28b5ff0-515d-42d2-bc0f-19e45ec26bb9','ERX12631275','ERP161058','1124794']	2021	2024-08-04T17:23:00.000Z			ZAF	Africa																										760	760895040	232896723	PRJEB76547								CRyPTIC_2024	tuberculosis: unclassified		Mycobacterium tuberculosis
SAMEA1903080	['ERR279549','ERR495080']	WGS		['ERX460496','ERX252882']	Illumina HiSeq 2000	PAIRED	RANDOM	GENOMIC	ILLUMINA	ERS199950		['SC_RUN_12162_3#83','ERX252882','PRJEB1366','Effect_of_HIV_co_infection_on_the_population_genomics_of_Mycobacterium_tuberculosis_in_Sub_Saharan_Africa-sc-2013-01-29T14:57:52Z-2469','2181089','SC_EXP_9471_5#83','205725','IDM083-sc-2012-12-19T14:14:53Z-1524444','SAMEA1903080','ERS199950','ERR279549','SC_RUN_9471_5#83','ERX460496','SC_EXP_12162_3#83','ERP002179','ERR495080']																																766	767573000	370218262	PRJEB1366			99.81	4370895	65	lineage4.3.4.2.1	Sensitive	['tree','diff','tbprofiler','input']	tuberculosis: unclassified		Mycobacterium tuberculosis
SAMEA1485224	ERR161186	WGS	SC	ERX137036	Illumina HiSeq 2000	PAIRED	RANDOM	GENOMIC	ILLUMINA	ERS107804	ERP001072	['ERP001072','PRJEB2794','1139010','SC_RUN_7960_6#79','Karonga_Prevention_Study__KPS____whole_genome_sequencing_in_a_whole_population-sc-2011-12-13T10:33:26Z-2066','SC_EXP_7960_6#79','204548','ERX137036','2009278-sc-2012-03-23T12:16:37Z-1386286','SAMEA1485224','ERS107804','Karonga_Prevention_Study__KPS____whole_genome_sequ','ERR161186']	2002	2014-10-19T14:13:00.000Z			MWI	Africa	Karonga	sputum	Homo sapiens	3	human							S						S								356	356947000	190066970	PRJEB2794	Coll_2018		99.79	1764365	40	lineage4.3.4.2.1	Sensitive	['tree','Menardo_2018','Coll_2018','diff','Menardo_2021','input','Napier_2020','tbprofiler','Karonga_Prevention_Study']	tuberculosis: human-adapted	L4.3.4.2.1	Mycobacterium tuberculosis
SAMN42034732	SRR29539002	WGS	NIAID TB PORTALS PROGRAM	SRX25046460	NextSeq 2000	PAIRED	RANDOM	GENOMIC	ILLUMINA	SRS21743608	SRP515897	['SRX25046460','SRR29539002','SAMN42034732','43425','TBPO-4464_lib56151_nextseq_ny0087_151bp.filtered_2_bwa.1.fastq.gz','1074785','PRJNA1074785','42034732','SRP515897','SRS21743608']	2021	2024-06-25T13:32:00.000Z		48.3794 N 31.1656 E	UKR	Europe		sputum	Homo sapiens	3	human																					511	511618660	175708750	PRJNA1074785									tuberculosis: unclassified		Mycobacterium tuberculosis
SAMEA7527604	ERR4799018	WGS	FOUNDATION FOR MEDICAL RESEARCH INDIA	ERX4668435	NextSeq 500	PAIRED	RANDOM	GENOMIC	ILLUMINA	ERS5284075	ERP124850	['run.27483','ERR4799018','22461149','sample.27483','ERP124850','experiment.27483','ERX4668435','SAMEA7527604','773292','PRJEB41116','project.Mumbai','ERS5284075']		2021-11-10T01:45:00.000Z			IND	Asia	Mumbai					S	S				S	S	S	S				S			S		S	S		574	574088712	256624603	PRJEB41116	Walker_2022		99.3	1666179	56	lineage1.2.2.2	Sensitive	['tbprofiler','CRyPTIC_IND','tree','diff','input','Walker_2022']	tuberculosis: unclassified		Mycobacterium tuberculosis
SAMEA115740194	ERR13265342	WGS	UNIVERSITY OF OXFORD, NUFFIELD DEPARTMENT OF MEDIC	ERX12635755	Illumina NovaSeq 6000	PAIRED	RANDOM PCR	GENOMIC	ILLUMINA	ERS20249937	ERP161058	['b28b5ff0-515d-42d2-bc0f-19e45ec26bb9','ERX12635755','ERP161058','c0c0a5ab9f48','PRJEB76547','1124794','ERR13265342','ERS20249937','webin-reads-c0c0a5ab9f48','41868256','SAMEA115740194']	2021	2024-08-04T22:40:00.000Z			VNM	Asia																										850	850714370	276444061	PRJEB76547								CRyPTIC_2024	tuberculosis: unclassified		Mycobacterium tuberculosis
SAMN27519807	SRR18714848	WGS	NIH / NIAID	SRX14815245	NextSeq 500	PAIRED	RANDOM	GENOMIC	ILLUMINA	SRS12571782	SRP369525	['SRP369525','UKR-493_lib41083_nextseq_nx0127_151bp.filtered_2nd.1.fastq.gz','18815','SAMN27519807','27519807','SRR18714848','bp0','SRX14815245','PRJNA825524','SRS12571782','825524']	2020	2022-04-11T14:30:00.000Z		50.7472 N 25.3254 E	UKR	Europe	Lutsk	sputum	Homo sapiens	3	human																					701	701253720	326972006	PRJNA825524			99.49	1499649	49	lineage2.2.1	MDR-TB	['input','TB_Portals','tbprofiler','diff','tree']	tuberculosis: unclassified		Mycobacterium tuberculosis
SAMN04385641	SRR3085253	WGS	SAN RAFFAELE INSTITUTE	SRX1516909	Illumina HiSeq 2500	PAIRED	RANDOM	GENOMIC	ILLUMINA	SRS1237703	SRP068011	['SAMN04385641','SRR3085253','4385641','276_TCCTGAGC-CTAAGCCT_L001_R1.fastq.gz','306588','SRX1516909','SRP068011','276_WGS','276','SRS1237703','PRJNA306588']		2016-01-05T04:27:00.000Z			ITA	Europe			Homo sapiens	3	human																					163	163119848	96215138	PRJNA306588			99.06	1104266	22	lineage2.2.1	Pre-XDR-TB	['diff','tree','tbprofiler','input']	tuberculosis: unclassified		Mycobacterium tuberculosis
SAMEA2535045	ERR552976	WGS	FZB	ERX512045	Illumina HiSeq 2500	PAIRED		GENOMIC	ILLUMINA	ERS458447	ERP010814	['287903','3794286','PRJEB9680','ERP010814','2566-11_genoscreen_genoscreen_2013-03-28_101bp','ERX512045','ERS458447','ena-STUDY-FZB-22-06-2015-17:16:39:392-292','ERR552976','2566-11','SAMEA2535045']		2015-06-25T07:21:00.000Z			DEU	Europe										S		S					S	S	S							487	487585378	333439584	PRJEB9680	CRyPTIC_WHO2021_PMC7612554		99.55	1327365	30	lineage2.2.1	Sensitive	['diff','tbprofiler','Menardo_2018','input','Walker_2022','tree','Napier_2020','Menardo_2021']	tuberculosis: human-adapted	L2.2.1	Mycobacterium tuberculosis
SAMN20927530	SRR17729376	WGS	NATIONAL UNIVERSITY OF SINGAPORE	SRX13892145	Illumina HiSeq 4000	PAIRED	RANDOM	GENOMIC	ILLUMINA	SRS11756365	SRP356518	['SAMN20927530','756844','SRR17729376','PRJNA756844','SBO051-GACGTGCT_S51_L001_R1_001_HS008-PE-R00103.fastq.gz','SRP356518','SRX13892145','SRS11756365','20927530','cam060']	2017	2022-01-24T21:28:00.000Z		12.57 N 105 E	KHM	Asia		sputum	Homo sapiens	3	human																					1329	1329137636	517649352	PRJNA756844			99.41	1778651	61	lineage1.1.1	Sensitive	['tree','input','diff','tbprofiler']	tuberculosis: unclassified		Mycobacterium tuberculosis
SAMEA2710829	ERR718334	WGS	SC	ERX662256	Illumina HiSeq 2000	PAIRED	RANDOM	GENOMIC	ILLUMINA	ERS531786	ERP006738	['3310226','SAMEA2710829','ERX662256','272028','18407-sc-2107422','ERS531786','PRJEB7056','ERP006738','SC_EXP_14448_6#50','ERR718334','SC_RUN_14448_6#50','The_interaction_between_the_host_and_pathogen_genetics_in_susceptibility_to_pulmonary_tuberculosis-sc-3274']	2006	2015-02-10T21:01:00.000Z			THA	Asia																										396	396326400	193677018	PRJEB7056			99.27	1610729	37	lineage1.1.1	Sensitive	['tbprofiler','diff','input','Menardo_2021','tree','Napier_2020']	tuberculosis: human-adapted	L1.1.1	Mycobacterium tuberculosis
SAMN17732670	SRR13786027	WGS	CHILDREN'S HOSPITAL OF PHILADELPHIA	SRX10171208	Illumina HiSeq 2500	PAIRED	RANDOM	GENOMIC	ILLUMINA	SRS8321262	SRP308249	['bp0','PRJNA698640','SRX10171208','SRP308249','SRR13786027','698640','MAC.20170213.03sc3.101','SAMN17732670','MAC.20170213.03sc3.101_R1.fastq.gz','CHOP1.MAC.20170213.03sc3.101','SRS8321262','17732670']	2017	2021-02-25T17:33:00.000Z			USA	North America			Homo sapiens	3	human																					285	285583284	121583558	PRJNA698640									NTM: avium complex		Mycobacterium avium complex sp.
SAMEA13291959	ERR9117681	WGS	NDM EXPERIEMENTAL MEDICINE	ERX8660774	Illumina HiSeq 2500	PAIRED	RANDOM	GENOMIC	ILLUMINA	ERS10894890	ERP135943	['0cc10043-4e70-4da5-af9a-94f78a00b408','ERS10894890','SAMEA13291959','ERX8660774','ERR9117681','813498','PRJEB51323','26521623','webin-reads-0cc10043-4e70-4da5-af9a-94f78a00b408\-upload','ERP135943','f507d2ff-e822-4277-a350-81f1c265a540']	2017	2023-11-01T04:29:00.000Z			GBR	Europe	Birmingham		Homo sapiens	3	human																					270	270723537	124932516	PRJEB51323			91.02	1279678	41	lineage4.3.3	Sensitive	['diff','input','tbprofiler','tree']	tuberculosis: unclassified		Mycobacterium tuberculosis
SAMN07765923	SRR6152821	WGS	BC CENTRE FOR DISEASE CONTROL PUBLIC HEALTH LABORATORY	SRX3265015	HiSeq X Ten	PAIRED	RANDOM	GENOMIC	ILLUMINA	SRS2577237	SRP119652	['SRP119652','BC06-Mtb119_1.fastq.gz','SRS2577237','SAMN07765923','7765923','413593','SRR6152821','PRJNA413593','SRX3265015','BC06-Mtb119']	2006	2017-10-10T11:56:00.000Z		49.15 N 123.7 W	CAN	North America	British Columbia		Homo sapiens	3	human					S		S						S	R							932	932689000	477973234	PRJNA413593	CRyPTIC_WHO2021_PMC7612554		99.57	1761054	50	lineage2.2.1	Other	['diff','input','tree','Walker_2022','tbprofiler','Napier_2020']	tuberculosis: human-adapted	L2	Mycobacterium tuberculosis
SAMN37457885	SRR26112594	WGS	WADSWORTH CENTER	SRX21826915	NextSeq 500	PAIRED	RANDOM	GENOMIC	ILLUMINA	SRS18926526	SRP338930	['37457885','IDR2200014656-01-01','SRP338930','PRJNA766641','IDR2200014656-01-01.R1.fastq.gz','SRR26112594','SRS18926526','SAMN37457885','SRX21826915','766641','IDR2200014656']	2022	2023-09-19T16:21:00.000Z			USA	North America	New York state	sputum	Homo sapiens	3	human																					578	578536797	252242974	PRJNA766641									tuberculosis: unclassified		Mycobacterium tuberculosis
SAMN08379903	SRR6484973	WGS	SAN RAFFAELE	SRX3574830	NextSeq 500	PAIRED	RANDOM	GENOMIC	ILLUMINA	SRS2844775	SRP128089	['8379903','11566-13','PRJNA428596','SRR6484973','11566-13_lib4251_nextseq_n0031_151bp.gatk.bam','SAMN08379903','428596','11566-13_WGS','SRP128089','bp0','SRS2844775','SRX3574830']		2018-01-19T13:02:00.000Z							Homo sapiens	3	human																					909	909679189	476715807	PRJNA428596			99.58	1155974	23	lineage2.2.1	MDR-TB	['tree','tbprofiler','input','diff']	tuberculosis: unclassified		Mycobacterium tuberculosis
SAMN24039598	['SRR17234891','SRR17234881']	WGS		['SRX13414013','SRX13414003']	['PacBio RS II','Illumina HiSeq 2500']	['PAIRED','SINGLE']	RANDOM	GENOMIC	['PACBIO_SMRT','ILLUMINA']	SRS11315940		['02_R0894_1.fastq.gz','02_R0894','SRR17234881','24039598','SRS11315940','SRX13414013','PacBio_02_R0894','719670','SAMN24039598','PRJNA719670','02_R0894.subreads.fastq.gz','SRP350834','SRR17234891','Illumina_02_R0894','SRX13414003']	2012			12 S 77 W	PER	South America	Lima	As reported: patient	Homo sapiens	3	human																					1970	1970966583	1180373345	PRJNA719670			99.44	1775060	61	lineage4.1.2.1	MDR-TB	['tree','tbprofiler','diff','standford','input']	tuberculosis: unclassified		Mycobacterium tuberculosis
SAMEA7554484	ERR4821116	WGS	PUBLIC HEALTH ENGLAND	ERX4690958	Illumina HiSeq 2500	PAIRED	RANDOM	GENOMIC	ILLUMINA	ERS5311128	ERP124941	['run.23937','ERS5311128','sample.23937','project.PHE-TB','ERP124941','ERR4821116','773303','SAMEA7554484','22473878','ERX4690958','experiment.23937','PRJEB41201']		2021-11-11T02:01:00.000Z			GBR	Europe										S		S						S								366	366720574	170538109	PRJEB41201	Walker_2022		99.59	1859426	41	lineage2.2.1	Sensitive	['input','diff','tree','CRyPTIC_PHE','tbprofiler','Walker_2022']	tuberculosis: unclassified		Mycobacterium tuberculosis
SAMEA7546928	ERR4813422	WGS	UNIVERSIDAD PERUANA CAYETANO HEREDIA	ERX4683412	Illumina NovaSeq 6000	PAIRED	RANDOM	GENOMIC	ILLUMINA	ERS5303582	ERP124939	['project.Peru_Wellcome','22466321','ERP124939','ERS5303582','773301','SAMEA7546928','experiment.30812','run.30812','PRJEB41199','ERR4813422','ERX4683412','sample.30812']	2017	2021-11-10T10:00:00.000Z			PER	South America						R	R			R	S	R	R	R				R	R	S	S	S	R	S	S	449	449063430	142629658	PRJEB41199	['Walker_2022','CRyPTIC_reuse_table']		99.15	1821742	62	lineage4.3.3	Pre-XDR-TB	['Walker_2022','input','diff','tree','standford','CRyPTIC_reuse_table','tbprofiler','CRyPTIC_UPCH']	tuberculosis: unclassified		Mycobacterium tuberculosis
SAMEA7544628	ERR4811571	WGS	CCDC	ERX4681116	HiSeq X Ten	PAIRED	RANDOM	GENOMIC	ILLUMINA	ERS5301286	ERP124937	['experiment.15185','ERR4811571','sample.15185','run.15185','ERP124937','PRJEB41197','ERS5301286','22464464','SAMEA7544628','ERX4681116','project.CDC_192','773299']		2021-11-10T06:05:00.000Z			CHN	Asia						S				S	S	S	S	S				S		S	S	S	S	S	S	1172	1172110500	516737723	PRJEB41197	['Walker_2022','CRyPTIC_reuse_table']		99.53	1659345	55	lineage2.2.1	Sensitive	['CRyPTIC_CCDC_CDC_192','tree','CRyPTIC_reuse_table','Walker_2022','input','diff','tbprofiler']	tuberculosis: unclassified		Mycobacterium tuberculosis
SAMN41772161	SRR29341609	WGS	FIND, THE FOUNDATION FOR INNOVATIVE NEW DIAGNOSTICS	SRX24857282	Illumina HiSeq 2000	PAIRED	RANDOM	GENOMIC	ILLUMINA	SRS21567899	SRP512858	['IT2158_R1.fastq.gz','41772161','SRX24857282','PRJNA1122079','SRP512858','SRR29341609','SRS21567899','IT2158','bp0','1122079','SAMN41772161']	2021	2024-06-10T09:23:00.000Z			CHN	Asia			Homo sapiens	3	human																					603	603682220	252494057	PRJNA1122079									tuberculosis: unclassified		Mycobacterium tuberculosis
SAMEA2710967	ERR718467	WGS	SC	ERX662389	Illumina HiSeq 2000	PAIRED	RANDOM	GENOMIC	ILLUMINA	ERS531924	ERP006738	['ERS531924','272028','SC_EXP_14448_7#93','PRJEB7056','ERX662389','SC_RUN_14448_7#93','SAMEA2710967','8833-sc-2107561','ERR718467','3310359','The_interaction_between_the_host_and_pathogen_genetics_in_susceptibility_to_pulmonary_tuberculosis-sc-3274','ERP006738']	2003	2015-02-10T20:54:00.000Z			THA	Asia																										549	549624400	265352328	PRJEB7056			99.39	1622249	37	lineage1.1.1	Sensitive	['Napier_2020','Menardo_2021','input','tree','tbprofiler','diff']	tuberculosis: human-adapted	L1.1.1	Mycobacterium tuberculosis
SAMN35981732	SRR25207266	WGS	CHINESE CENTER FOR DISEASE CONTROL AND PREVENTION	SRX20953967	Illumina HiSeq 2500	PAIRED	RANDOM	GENOMIC	ILLUMINA	SRS18230944	SRP448193	['SRP448193','bp0','PRJNA987438','SAMN35981732','987438','SRS18230944','SRR25207266','SRX20953967','35981732','TBMDR120','MDRTB120.bam']	2017	2023-07-09T00:42:00.000Z						sputum	Homo sapiens	3	human																					761	761006550	62262836	PRJNA987438			99.48	1967926	66	lineage4.4.2	Pre-XDR-TB	['tree','tbprofiler','input','diff']	tuberculosis: unclassified		Mycobacterium tuberculosis
SAMEA1119397	ERR2514216	WGS	PHE	ERX2533426	Illumina MiSeq	PAIRED	RANDOM	GENOMIC	ILLUMINA	ERS2398806	ERP107961	['493034','SAMEA1119397','run.6191','project.First_10k_genomes_study_set_4','ERS2398806','PRJEB25991','sample.6191','10123343','ERR2514216','ERP107961','ERX2533426','experiment.6191']		2021-10-23T17:07:00.000Z			GBR	Europe	England									S		S					S	S								529	529365387	291583918	PRJEB25991	Walker_2022		99.45	1744933	55	lineage3	Other	['Walker_2022','CRyPTIC_PHE','Napier_2020','diff','input','tbprofiler','tree']	tuberculosis: human-adapted	L3	Mycobacterium tuberculosis
SAMEA115746485	ERR13285287	WGS	UNIVERSITY OF OXFORD, NUFFIELD DEPARTMENT OF MEDIC	ERX12655713	Illumina HiSeq 2500	PAIRED	RANDOM PCR	GENOMIC	ILLUMINA	ERS20256369	ERP161058	['588b19bf327d','PRJEB76547','ERS20256369','1124794','ERX12655713','ERP161058','webin-reads-588b19bf327d','41890019','ERR13285287','b28b5ff0-515d-42d2-bc0f-19e45ec26bb9','SAMEA115746485']	2020	2024-08-10T09:50:00.000Z			CHE	Europe																										77	77228648	40707672	PRJEB76547								CRyPTIC_2024	tuberculosis: unclassified		Mycobacterium tuberculosis
SAMN31525811	SRR22164590	WGS	INSTITUTO EVANDRO CHAGAS	SRX18143467	NextSeq 550	PAIRED	PCR	GENOMIC	ILLUMINA	SRS15644760	SRP406053	['SRP406053','SRR22164590','1918S14','31525811','SRS15644760','SAMN31525811','895862','SRX18143467','PRJNA895862','BRACAS1918','1918_R1.fastq.gz']	2010	2022-11-03T08:39:00.000Z			BRA	South America		sputum	Homo sapiens	3	human																					4765	4765659719	2129691890	PRJNA895862			99.29	1648678	55	lineage3	Sensitive	['tbprofiler','diff','standford','tree','input']	tuberculosis: unclassified		Mycobacterium tuberculosis
SAMEA7554357	ERR4820990	WGS	PUBLIC HEALTH ENGLAND	ERX4690832	Illumina HiSeq 2500	PAIRED	RANDOM	GENOMIC	ILLUMINA	ERS5311002	ERP124941	['ERS5311002','773303','PRJEB41201','ERP124941','ERX4690832','sample.23811','ERR4820990','run.23811','project.PHE-TB','22473752','SAMEA7554357','experiment.23811']		2021-11-11T02:01:00.000Z			GBR	Europe																										328	328223674	136949344	PRJEB41201			99.53	2961997	68	lineage2.2.2	Sensitive	['tbprofiler','tree','CRyPTIC_PHE','diff','input']	tuberculosis: unclassified		Mycobacterium tuberculosis
SAMN41934635	SRR29477206	WGS	AGRICULTURE AND AGRI-FOOD CANADA	SRX24989000	Illumina NovaSeq 6000	PAIRED	RANDOM	GENOMIC	ILLUMINA	SRS21690812	SRP418573	['925907','PRJNA925907','AAFC_MAP_#2448_2018-03-08_03','SRP418573','SRX24989000','SAMN41934635','SRS21690812','2448','NS.2077.002.IDT_i7_230---IDT_i5_230.2448_R1.fastq.gz','41934635','SRR29477206']	2022	2024-06-20T14:22:00.000Z			CAN	North America	Ontario	feces	Bos taurus	2	domestic cattle																					950	950635600	315116077	PRJNA925907									NTM: avium complex		Mycobacterium avium subsp. paratuberculosis
SAMEA7526040	ERR4797489	WGS	FOUNDATION FOR MEDICAL RESEARCH INDIA	ERX4666905	NextSeq 500	PAIRED	RANDOM	GENOMIC	ILLUMINA	ERS5282513	ERP124850	['experiment.10477','22459603','ERX4666905','ERS5282513','sample.10477','PRJEB41116','ERP124850','773292','run.10477','ERR4797489','project.Mumbai','SAMEA7526040']		2021-11-09T22:54:00.000Z			IND	Asia	Mumbai					R	R			R	R	R	R	S				R		S	S	S	S	S	S	671	671613600	285917387	PRJEB41116	['CRyPTIC_reuse_table','Walker_2022']		99.36	1697429	50	lineage2.2.1	MDR-TB	['tbprofiler','CRyPTIC_IND','input','tree','CRyPTIC_reuse_table','diff','Walker_2022']	tuberculosis: unclassified		Mycobacterium tuberculosis
SAMEA14493237	ERR9806669	WGS	UNIVERSITY OF ANTWERP	ERX9353655	Illumina HiSeq 2500	PAIRED	RANDOM PCR	GENOMIC	ILLUMINA	ERS12121601	ERP134958	['844747','ERS12121601','ERP134958','ERR9806669','ena-RUN-TAB-31-05-2022-21:20:15:527-1527','cheddar_cheese','28830619','PRJEB50385','ERX9353655','ena-EXPERIMENT-TAB-31-05-2022-21:20:15:527-1526','SAMEA14493237']	2012	2022-06-25T18:23:00.000Z			ZAF	Africa		sputum	Homo sapiens	3	human																					1075	1075011884	538097725	PRJEB50385			99.61	1352732	45	lineage4.3.2.1	MDR-TB	['tbprofiler','input','diff','tree']	tuberculosis: unclassified		Mycobacterium tuberculosis
SAMEA7545419	ERR4811915	WGS	UNIVERSIDAD PERUANA CAYETANO HEREDIA	ERX4681905	Illumina HiSeq 4000	PAIRED	RANDOM	GENOMIC	ILLUMINA	ERS5302075	ERP124939	['ERP124939','ERS5302075','project.Peru_Wellcome','22464808','ERR4811915','run.25151','SAMEA7545419','773301','PRJEB41199','ERX4681905','experiment.25151','sample.25151']	2018	2021-11-10T06:54:00.000Z			PER	South America						S				S	S	S	S	S				S	S	S	S	S	S	S	S	505	505686000	238265761	PRJEB41199	['Walker_2022','CRyPTIC_reuse_table']		99.62	1586175	55	lineage2.2.1	Sensitive	['CRyPTIC_reuse_table','CRyPTIC_UPCH','standford','input','diff','tbprofiler','Walker_2022','tree']	tuberculosis: unclassified		Mycobacterium tuberculosis
SAMN16966056	SRR13180359	WGS	SCIENSANO	SRX9618360	Illumina MiSeq	PAIRED	RANDOM	GENOMIC	ILLUMINA	SRS7820558	SRP295468	['PRJNA681718','SRS7820558','SAMN16966056','S18BD08529','681718','SRX9618360','16966056','S18BD08529_1.fastq.gz','SRR13180359','SRP295468','bp0']	2018	2020-12-02T08:06:00.000Z			BEL	Europe			Homo sapiens	3	human																					383	383344783	193434510	PRJNA681718								input	tuberculosis: unclassified		Mycobacterium tuberculosis
SAMEA7545392	ERR4811889	WGS	UNIVERSIDAD PERUANA CAYETANO HEREDIA	ERX4681879	Illumina HiSeq 4000	PAIRED	RANDOM	GENOMIC	ILLUMINA	ERS5302049	ERP124939	['experiment.25125','22464782','ERP124939','ERR4811889','SAMEA7545392','run.25125','ERX4681879','project.Peru_Wellcome','PRJEB41199','ERS5302049','773301','sample.25125']	2018	2021-11-10T06:58:00.000Z			PER	South America						S				S	S	S	S	S				S		S	S	S	S	S	S	511	511413000	257957571	PRJEB41199	['Walker_2022','CRyPTIC_reuse_table']		99.67	1526766	53	lineage4.3.2	Sensitive	['tbprofiler','input','diff','CRyPTIC_UPCH','CRyPTIC_reuse_table','standford','tree','Walker_2022']	tuberculosis: unclassified		Mycobacterium tuberculosis
SAMN06252368	SRR5216697	WGS	UNIVERSITY OF GLASGOW	SRX2526907	Illumina HiSeq 2500	PAIRED	RANDOM	GENOMIC	ILLUMINA	SRS1947771	SRP098533	['SRR5216697','PRJNA363037','SRX2526907','SRS1947771','12754_8#90_1.fastq.gz','SAMN06252368','SRP098533','12754_8#90','6252368','363037']	1996	2017-01-30T03:22:00.000Z			NZL	Oceania	LOBURN			2	possum																					381	381931200	261950132	PRJNA363037								['Brites_2018','input','bovis_NZL']	tuberculosis: animal-adapted	La1	Mycobacterium bovis
SAMEA14214094	ERR9657204	WGS	IRISH MYCOBACTERIA REFERENCE LABORATORY (IMRL)	ERX9206636	Illumina MiSeq	PAIRED		GENOMIC	ILLUMINA	ERS11816902	ERP125870	['27933931','ERP125870','20IE200','729333','ERX9206636','ERR9657204','ERS11816902','PRJEB42011','SAMEA14214094','ena-RUN-TAB-27-04-2022-14:18:09:318-11154','ena-EXPERIMENT-TAB-27-04-2022-14:18:09:317-11153','ena-STUDY-Irish Mycobacteria Reference Laboratory (IMRL)-15-12-2020-14:28:26:156-82']	2020	2022-05-17T11:01:00.000Z			IRL	Europe			Homo sapiens	3	human																					115	115776603	83321407	PRJEB42011								input	tuberculosis: unclassified		Mycobacterium tuberculosis
SAMEA7560855	ERR4828418	WGS	OUCRU-HCMC	ERX4698402	NextSeq 500	PAIRED	RANDOM	GENOMIC	ILLUMINA	ERS5317491	ERP124982	['SAMEA7560855','project.Vietnam','ERR4828418','experiment.12202','PRJEB41241','sample.12202','22476425','ERP124982','773308','ERS5317491','run.12202','ERX4698402']		2021-11-12T01:38:00.000Z			VNM	Asia	Ho Chi Minh City					S				S	S	S	S	S				S		S	S	S	S	S	S	279	279188430	127142338	PRJEB41241	['CRyPTIC_reuse_table','Walker_2022']		99.55	1506680	50	lineage2.2.1	Sensitive	['tree','tbprofiler','Walker_2022','input','CRyPTIC_OUCRU','diff','CRyPTIC_reuse_table']	tuberculosis: unclassified		Mycobacterium tuberculosis
SAMN42034502	SRR29539065	WGS	NIAID TB PORTALS PROGRAM	SRX25046397	NextSeq 2000	PAIRED	RANDOM	GENOMIC	ILLUMINA	SRS21743545	SRP515897	['SRR29539065','SAMN42034502','PRJNA1074785','SRP515897','SRS21743545','1074785','TBPO-3975_lib56837_nextseq_ny0090_151bp.filtered_2_bwa.1.fastq.gz','37316','42034502','SRX25046397']	2021	2024-06-25T13:32:00.000Z		48.3794 N 31.1656 E	UKR	Europe		sputum	Homo sapiens	3	human																					556	556554585	185598524	PRJNA1074785									tuberculosis: unclassified		Mycobacterium tuberculosis
SAMEA12855180	ERR11246153	WGS	SWISS TROPICAL AND PUBLIC HEALTH INSTITUTE	ERX10654357	Illumina NovaSeq 6000	SINGLE	RANDOM	GENOMIC	ILLUMINA	ERS10462068	ERP135175	['ena-RUN-TAB-17-04-2023-19:57:14:904-8404','930268','PRJEB50582','ERR11246153','34308747','8cc6b8bd-130a-4c76-a0b2-3197bafe5cc6','ERS10462068','G43725','ERP135175','ena-EXPERIMENT-TAB-17-04-2023-19:57:14:904-8403','SAMEA12855180','ERX10654357']	2015	2023-07-27T11:30:00.000Z			GEO	Asia		sputum																								333	333477659	118204841	PRJEB50582									tuberculosis: unclassified		Mycobacterium tuberculosis
SAMEA115747865	ERR13289399	WGS	UNIVERSITY OF OXFORD, NUFFIELD DEPARTMENT OF MEDIC	ERX12659825	Illumina NovaSeq 6000	PAIRED	RANDOM PCR	GENOMIC	ILLUMINA	ERS20257749	ERP161058	['b28b5ff0-515d-42d2-bc0f-19e45ec26bb9','SAMEA115747865','PRJEB76547','ERX12659825','41891339','webin-reads-f77852afc230','f77852afc230','1124794','ERR13289399','ERS20257749','ERP161058']	2022	2024-08-20T08:55:00.000Z			ZAF	Africa																										744	744234304	243740697	PRJEB76547								CRyPTIC_2024	tuberculosis: unclassified		Mycobacterium tuberculosis
SAMEA9070394	ERR6362437	WGS	Swiss-TPH	ERX5627602	Illumina NovaSeq 6000	SINGLE	RANDOM	GENOMIC	ILLUMINA	ERS6798701	ERP129488	['PRJEB45389','WGS RR-TB Khayelitsha','G47903_1','ERP129488','20453563','SAMEA9070394','737713','ERS6798701','ERR6362437','ERX5627602']		2021-10-13T18:38:00.000Z			ZAF	Africa																										279	279881403	87271063	PRJEB45389								R-RR_HIVcoinf_ZAF	tuberculosis: unclassified		Mycobacterium tuberculosis
SAMN19657443	SRR14781921	WGS	SIMON FRASER UNIVERSITY	SRX11115348	NextSeq 500	PAIRED	RANDOM	GENOMIC	ILLUMINA	SRS9179337	SRP323639	['PRJNA736718','SRX11115348','TB-111-16379-18_S126','SRS9179337','736718','SRR14781921','TB-111-16379-18_S126_1.fastq.gz','19657443','bp0','SRP323639','SAMN19657443']	2018	2021-06-11T23:53:00.000Z		47.03278 N 28.89972 E	MDA	Europe			Homo sapiens	3	human																					679	679491544	254682970	PRJNA736718								input	tuberculosis: unclassified		Mycobacterium tuberculosis
SAMEA7546162	ERR4812658	WGS	UNIVERSIDAD PERUANA CAYETANO HEREDIA	ERX4682648	Illumina NovaSeq 6000	PAIRED	RANDOM	GENOMIC	ILLUMINA	ERS5302818	ERP124939	['ERS5302818','sample.28492','ERP124939','773301','experiment.28492','ERX4682648','SAMEA7546162','22465551','PRJEB41199','project.Peru_Wellcome','run.28492','ERR4812658']	2019	2021-11-10T07:59:00.000Z			PER	South America						S				S	S	S	S	S				S		S	S	S	S	S	S	744	744105652	231359863	PRJEB41199	['CRyPTIC_reuse_table','Walker_2022']		99.27	1840800	58	lineage4.1.2.1	Sensitive	['diff','Walker_2022','CRyPTIC_reuse_table','standford','input','CRyPTIC_UPCH','tbprofiler']	tuberculosis: unclassified		Mycobacterium tuberculosis
SAMN15406690	SRR12119821	AMPLICON	GENOSCREEN	SRX8640947	NextSeq 500	PAIRED	PCR	GENOMIC	ILLUMINA	SRS6925669	SRP269393	['SRR12119821','SRP269393','SRX8640947','35-17_S29_R1_001.fastq.gz','SRS6925669','35-17','SAMN15406690','PRJNA643242','643242','bp0','DRC_Deeplex858','15406690']	2016	2020-06-30T17:17:00.000Z			COD	Africa		sputum	Homo sapiens	3	human																					74	74535736	34252585	PRJNA643242									tuberculosis: unclassified		Mycobacterium tuberculosis
SAMN16521703	SRR12882695	WGS	SWISSTPH	SRX9348613	Illumina HiSeq 2000	PAIRED		GENOMIC	ILLUMINA	SRS7571598	SRP288262	['SRR12882695','SRX9348613','G23417','SRS7571598','670836','PRJNA670836','SRP288262','BSSE-QGF-90847','bp0','SAMN16521703','16521703','BSSE_QGF_90847_CC6U2ANXX_8_G23417_CCTAAGAC_CCTAGAGT_S60_L008_R1_001_MM_1.fastq.gz']	2005	2020-10-23T06:33:00.000Z			MDG	Africa		sputum	Homo sapiens	3	human																					390	390685776	173271393	PRJNA670836			99.14	1798620	40	lineage1.1.3.2	HR-TB	['tbprofiler','diff','input','tree']	tuberculosis: unclassified		Mycobacterium tuberculosis
SAMEA5189963	ERR4188271	WGS	WELLCOME SANGER INSTITUTE	ERX4150040	HiSeq X Ten	PAIRED	RANDOM	GENOMIC	ILLUMINA	ERS2997457	ERP021867	['SC_EXP_29594_1#132','480613','Exploring_the_richness_of_Mycobacterium_bovis_strain_diversity-sc-4667','2d06589a-ff90-11e8-9f73-3c4a9275d6c8','SAMEA5189963','ERR4188271','15093461','ERP021867','ERX4150040','SC_RUN_29594_1#132','PRJEB19799','ERS2997457']		2020-06-04T07:51:00.000Z			GBR	Europe																										226	226605398	60222862	PRJEB19799			98.88	1230049	42	La1.8.1	Other	['tbprofiler','bovis_GBR','input','diff','tree']	tuberculosis: animal-adapted	La1	Mycobacterium bovis
SAMN19688720	SRR14802233	WGS	SIMON FRASER UNIVERSITY	SRX11135284	NextSeq 500	PAIRED	RANDOM	GENOMIC	ILLUMINA	SRS9198674	SRP323639	['SAMN19688720','736718','19688720','SRX11135284','PRJNA736718','SRR14802233','TB-MoldovaSeq-DNA0213-2033_S23','SRP323639','SRS9198674','bp0','TB-MoldovaSeq-DNA0213-2033_S23_1.fastq.gz']	2018	2021-06-13T22:52:00.000Z		47.03278 N 28.89972 E	MDA	Europe			Homo sapiens	3	human																					451	451745190	193071077	PRJNA736718			99.51	1679634	56	lineage4.2.1	MDR-TB	['tree','tbprofiler','input','diff']	tuberculosis: unclassified		Mycobacterium tuberculosis
SAMN03648346	SRR2101099	WGS	UNIVERSITY OF OXFORD	SRX1095793	Illumina HiSeq 2500	PAIRED	RANDOM	GENOMIC	ILLUMINA	SRS991316	SRP061066	['SRP061066','SRR2101099','3648346','SRS991316','C00016860','SRX1095793','282721','PRJNA282721','SAMN03648346','423983e6-d982-454a-9977-6930feb5817b_R00000039_v3.bam']		2015-08-03T12:13:00.000Z			GBR	Europe										S		S					S	S								475	475470200	355699771	PRJNA282721	CRyPTIC_WHO2021_PMC7612554		99.45	1730416	39	lineage4.1.1.1	Sensitive	['Walker_2022','input','tree','diff','tbprofiler','Napier_2020']	tuberculosis: human-adapted	L4.1.1.1	Mycobacterium tuberculosis
SAMEA113537483	['ERR11465301','ERR11465300']	WGS		['ERX10871457','ERX10871458']	NextSeq 500	PAIRED		GENOMIC	ILLUMINA	ERS15533904		['d05d2f15-c027-4055-b906-d9d6d110849e','35505860','979605','PRJEB62480','ERX10871457','SAMEA113537483','ERR11465301','BTB-1458','ERR11465300','ena-EXPERIMENT-TAB-22-05-2023-12:53:16:055-6040','ena-RUN-TAB-22-05-2023-12:53:16:055-6041','ERP147571','ena-EXPERIMENT-TAB-22-05-2023-12:53:16:055-6038','ERX10871458','ena-RUN-TAB-22-05-2023-12:53:16:055-6039','ERS15533904']					BWA	Africa																										6997	6998803018	3343401245	PRJEB62480			22.8	665754	20	lineage4.3.4.2.1	HR-TB	['Kopanyo','tbprofiler','diff','input']	tuberculosis: unclassified		Mycobacterium tuberculosis
SAMN36797080	SRR25489727	WGS	CENTER FOR TUBERCULOSIS CONTROL OF GUANGDONG PROVINCE	SRX21221111	Illumina NovaSeq 6000	SINGLE	RANDOM PCR	GENOMIC	ILLUMINA	SRS18478049	SRP452900	['SRR25489727','CMTB-163.bam','SRS18478049','SRX21221111','SRP452900','1001155','PRJNA1001155','bp0','SAMN36797080','36797080']	2021-04	2023-08-02T05:01:00.000Z		22.21 N 112.219 E	CHN	Asia	Guangdong		Homo sapiens	3	human																					1407	1407931656	105034755	PRJNA1001155									tuberculosis: human-adapted	L4	Mycobacterium tuberculosis	H37Rv
SAMN42730587	SRR29914418	WGS	THE FIRST AFFILIATED HOSPITAL OF NANCHANG UNIVERSITY	SRX25409424	Illumina HiSeq 2000	PAIRED	PCR	GENOMIC	ILLUMINA	SRS22070450	SRP475905	['210027','SRR29914418','SRP475905','42730587','210027_L4_1.fq.gz','PRJNA1044236','1044236','SRS22070450','SAMN42730587','SRX25409424']	2021	2024-07-22T12:24:00.000Z		28 N 115 E	CHN	Asia	Jiangxi	sputum	Homo sapiens	3	human																					1690	1690956900	597942969	PRJNA1044236									tuberculosis: unclassified		Mycobacterium tuberculosis
SAMN05577382	SRR4034409	WGS	HARVARD MEDICAL SCHOOL	SRX2025708	Illumina HiSeq 2000	PAIRED	RANDOM	GENOMIC	ILLUMINA	SRS1620137	SRP082185	['PRJNA323744','P40-Lung5-A5','SRP082185','SRR4034409','SRS1620137','323744','5577382','SAMN05577382','SRX2025708','789-L5A5_1.fastq.gz']	2013-11	2016-08-16T02:28:00.000Z		29.6483 S 30.3318 E	ZAF	Africa	Kwazulu-Natal	lung	Homo sapiens	3	human																					310	310074242	211637165	PRJNA323744								['denylist','input','Napier_2020','intrapatient_ZAF']	tuberculosis: human-adapted	L4.4.1.1	Mycobacterium tuberculosis
SAMN12787857	SRR10147712	WGS	SAN RAFFAELE SCIENTIFIC INSTITUTE	SRX6873244	NextSeq 500	PAIRED	RANDOM PCR	OTHER	ILLUMINA	SRS5409253	SRP222536	['SRX6873244','SRR10147712','PRJNA566379','IR2','SRS5409253','SRP222536','SAMN12787857','566379','142-19_S6_L001_R1_001.fastq.gz','12787857']	2014	2019-09-19T12:42:00.000Z			IRN	Asia	Kermanshah	sputum	Homo sapiens	3	human																					358	358426657	141306365	PRJNA566379								Menardo_2021	tuberculosis: human-adapted	L2	Mycobacterium tuberculosis
SAMEA7541897	ERR4809359	WGS	CTB/NICD	ERX4678899	Illumina HiSeq 4000	PAIRED	RANDOM	GENOMIC	ILLUMINA	ERS5298349	ERP124931	['SAMEA7541897','ERR4809359','sample.10054','project.Gates_clinical_isolates','22463353','773296','ERP124931','experiment.10054','ERX4678899','PRJEB41191','run.10054','ERS5298349']		2021-11-11T01:34:00.000Z			ZAF	Africa						R				R	S	R	R	R				R		S	S	S	R	S	R	449	449481900	186397489	PRJEB41191	CRyPTIC_reuse_table		99.61	1732154	59	lineage2.2.2	Pre-XDR-TB	['diff','CRyPTIC_CTB-NICD','tbprofiler','CRyPTIC_reuse_table','tree','input']	tuberculosis: unclassified		Mycobacterium tuberculosis
SAMN30544062	SRR21277111	WGS	SCHOOL OF PUBLIC HEALTH, FUDAN UNIVERSITY	SRX17286386	Illumina HiSeq 2500	PAIRED	RANDOM	GENOMIC	ILLUMINA	SRS14851066	SRP394436	['LD21F86X_R1.fastq.gz','SRX17286386','SRR21277111','874331','SAMN30544062','LD21F86X','SRS14851066','SRP394436','30544062','bp0','PRJNA874331']	2020	2022-08-28T01:00:00.000Z			CHN	Asia	Eastern China		Homo sapiens	3	human																					1327	1327700523	411874412	PRJNA874331			99.1	1816127	61	lineage2.2.1.1	Other	['tree','input','tbprofiler','diff']	tuberculosis: unclassified		Mycobacterium tuberculosis
SAMN37848563	SRR26399336	WGS	UNIVERSITY OF MELBOURNE/ THE PETER DOHERTY INSTITUTE FOR INFECTION AND IMMUNITY	SRX22105061	Illumina HiSeq 4000	PAIRED	RANDOM	GENOMIC	ILLUMINA	SRS19170143	SRP466602	['bp0','SRR26399336','1028637','37848563','SRP466602','Sample_644','PRJNA1028637','SAMN37848563','SRX22105061','SRS19170143','Sample_644_1.fastq.gz']		2023-10-16T19:04:00.000Z		10.8231 N 106.6297 E	VNM	Asia	Ho Chi Minh City	sputum	Homo sapiens	3	human																					425	425231100	180593243	PRJNA1028637			99.26	1619558	54	lineage1.1.1.1	Sensitive	['tree','diff','tbprofiler','input']	tuberculosis: unclassified		Mycobacterium tuberculosis
SAMEA112800130	ERR11050036	WGS	FZB	ERX10496826	NextSeq 500	PAIRED		GENOMIC	ILLUMINA	ERS14807676	ERP010814	['33852186','PRJEB9680','ERP010814','ERR11050036','20008309','ERX10496826','ena-STUDY-FZB-22-06-2015-17:16:39:392-292','ena-EXPERIMENT-TAB-21-03-2023-10:57:59:761-106331','SAMEA112800130','287903','ERS14807676','ena-RUN-TAB-21-03-2023-10:57:59:761-106332']		2023-07-20T21:59:00.000Z																														1093	1093850723	493817989	PRJEB9680			99.4	1511773	50	lineage4.5	Sensitive	['tree','diff','tbprofiler','input']	tuberculosis: unclassified		Mycobacterium tuberculosis
SAMEA115108900	['ERR12488070','ERR12508704']	WGS		['ERX11884752','ERX11864153']	MinION	SINGLE		GENOMIC	OXFORD_NANOPORE	ERS17744619		['SAMEA115108900','ena-SAMPLE-TAB-16-01-2024-12:38:34:318-277291','ERP153002','ena-EXPERIMENT-TAB-17-01-2024-08:24:45:903-4619','7cc6c283-0111-44b6-b3e4-642903173abd','ena-RUN-TAB-18-01-2024-17:20:55:206-10013','ERX11864153','ERR12508704','ERS17744619','ena-EXPERIMENT-TAB-18-01-2024-17:20:55:206-10012','1119865','ERR12488070','ERX11884752','PRJEB67987','41654115','ena-RUN-TAB-17-01-2024-08:24:45:904-4620']		2024-08-20T14:16:00.000Z			ESP	Europe		sputum	Homo sapiens	3	human																					490	490365722	438585973	PRJEB67987									tuberculosis: unclassified		Mycobacterium tuberculosis
SAMEA115746510	ERR13285313	WGS	UNIVERSITY OF OXFORD, NUFFIELD DEPARTMENT OF MEDIC	ERX12655739	Illumina HiSeq 4000	PAIRED	RANDOM PCR	GENOMIC	ILLUMINA	ERS20256394	ERP161058	['41890043','ERR13285313','webin-reads-7d772f5da305','7d772f5da305','ERX12655739','SAMEA115746510','ERS20256394','1124794','PRJEB76547','b28b5ff0-515d-42d2-bc0f-19e45ec26bb9','ERP161058']	2020	2024-08-11T01:57:00.000Z			USA	North America																										775	775849115	249405264	PRJEB76547								CRyPTIC_2024	tuberculosis: unclassified		Mycobacterium tuberculosis
SAMN41664502	SRR29273848	WGS	FIND, THE FOUNDATION FOR INNOVATIVE NEW DIAGNOSTICS	SRX24791084	Illumina HiSeq 2000	PAIRED	RANDOM	GENOMIC	ILLUMINA	SRS21508310	SRP511583	['PRJNA1119915','SRS21508310','1119915','41664502','EUST17009_lib95_R1.fastq.gz','SAMN41664502','SRR29273848','SRX24791084','SRP511583','EUST17009','bp0']	2018-08	2024-06-04T09:42:00.000Z			ROU	Europe			Homo sapiens	3	human																					801	801199954	346909213	PRJNA1119915									tuberculosis: unclassified		Mycobacterium tuberculosis
SAMEA112802800	ERR11043081	WGS	FZB	ERX10489872	NextSeq 500	PAIRED		GENOMIC	ILLUMINA	ERS14810346	ERP010814	['33854855','287903','ERP010814','ena-EXPERIMENT-TAB-21-03-2023-10:23:42:501-77107','ERS14810346','SAMEA112802800','ERX10489872','PRJEB9680','ERR11043081','ena-STUDY-FZB-22-06-2015-17:16:39:392-292','10353-10','ena-RUN-TAB-21-03-2023-10:23:42:501-77108']		2023-07-20T18:43:00.000Z																														506	506974050	222310466	PRJEB9680								input	tuberculosis: unclassified		Mycobacterium tuberculosis
SAMN38810220	SRR27198151	RNA-Seq	HARVARD TH CHAN SCHOOL OF PUBLIC HEALTH	SRX22878205	Illumina MiSeq	PAIRED	PCR	SYNTHETIC	ILLUMINA	SRS19850846	SRP477760	['SRR27198151','38810220','DNA-231205FOR-10','SRP477760','SRS19850846','13018-S-RLLgr2_S45_L001_R1_001.fastq.gz','SRX22878205','13018_RLL 2_bacterialDNA','bp0','SAMN38810220','1052011','PRJNA1052011']	2020	2023-12-13T10:44:00.000Z			USA	North America	Pittsburg	lung	Macaca fascicularis	3	crab-eating macaque																					36	36254400	20412558	PRJNA1052011									tuberculosis: unclassified		Mycobacterium tuberculosis
SAMN27520215	SRR18714975	WGS	NIH / NIAID	SRX14815558	NextSeq 500	PAIRED	RANDOM	GENOMIC	ILLUMINA	SRS12572095	SRP369525	['33127','SRX14815558','27520215','SAMN27520215','bp0','TBPO-1808_lib40483_nextseq_nx0122_151bp.filtered_2nd.1.fastq.gz','SRS12572095','SRR18714975','PRJNA825524','SRP369525','825524']	2017	2022-04-11T14:30:00.000Z		41.7151 N 44.8271 E	GEO	Asia	Tbilisi	sputum	Homo sapiens	3	human																					902	902681379	418539318	PRJNA825524			99.58	1401057	47	lineage4.8	Other	['tbprofiler','TB_Portals','tree','input','diff']	tuberculosis: unclassified		Mycobacterium tuberculosis
SAMEA4706857	ERR3439593	WGS	WELLCOME SANGER INSTITUTE	ERX3461613	Illumina HiSeq X Ten	PAIRED	RANDOM	GENOMIC	ILLUMINA	ERS2527018	ERP021867	['SC_RUN_26268_2#372','PRJEB19799','SAMEA4706857','ERP021867','SC_EXP_26268_2#372','Exploring_the_richness_of_Mycobacterium_bovis_strain_diversity-sc-4667','ERX3461613','ERS2527018','480613','12304230','9999558a-5454-11e8-bf7f-3c4a9275d6c8','ERR3439593']		2019-07-18T09:27:00.000Z			GBR	Europe																										173	173264346	41436852	PRJEB19799			99.42	932712	31	La1.8.1	Other	['tbprofiler','tree','bovis_GBR','input','diff']	tuberculosis: animal-adapted	La1	Mycobacterium bovis
SAMEA3448747	ERR2517440	WGS	RIVM	ERX2536656	Illumina HiSeq 2500	PAIRED	RANDOM	GENOMIC	ILLUMINA	ERS2402118	ERP107973	['sample.9213','ERR2517440','project.First_10k_genomes_study_set_10','ERS2402118','10126777','ERP107973','SAMEA3448747','PRJEB26002','experiment.9213','ERX2536656','run.9213','493040']		2021-10-23T20:18:00.000Z			NLD	Europe										S		R					S	S	S							743	743504501	392604427	PRJEB26002	Walker_2022		99.44	1797689	50	lineage1.2.1.1	MDR-TB	['CRyPTIC_RIVM','diff','tbprofiler','input','tree','Walker_2022','Napier_2020']	tuberculosis: human-adapted	L1.2.1	Mycobacterium tuberculosis
SAMEA115526746	ERR12976160	WGS	ISTITUTO ZOOPROFILATTICO SPERIMENTALE DELLA LOMBAR	ERX12348387	Illumina MiSeq	PAIRED	RANDOM	GENOMIC	ILLUMINA	ERS19224119	ERP130767	['ERP130767','ERR12976160','750023','PRJEB46575','42876294','SAMEA115526746','ena-EXPERIMENT-TAB-29-04-2024-13:40:05:990-78190','b75e9c14-f072-496a-9633-cad6545455f6','ERS19224119','332163','ena-RUN-TAB-29-04-2024-13:40:05:990-78191','ERX12348387']	2014	2024-08-11T01:05:00.000Z			ITA	Europe			Bos taurus	3	domestic cattle																					209	209999975	129748880	PRJEB46575									tuberculosis: animal-adapted	La1	Mycobacterium bovis
SAMN07344656	SRR5818686	WGS	SAN RAFFAELE	SRX2996757	Illumina HiSeq 2500	PAIRED	RANDOM	GENOMIC	ILLUMINA	SRS2347976	SRP111624	['bp0','SRP111624','393924','6054_S5_L001_R1_001.fastq.gz','SRX2996757','PRJNA393924','7344656','SRR5818686','6054','6054_WGS','SRS2347976','SAMN07344656']		2017-07-12T04:24:00.000Z			DJI	Africa			Homo sapiens	3	human																					289	289281199	105628251	PRJNA393924			97.29	1723673	59	lineage4.2.2.2	Sensitive	['Menardo_2018','tree','tbprofiler','Napier_2020','Menardo_2021','diff','input']	tuberculosis: human-adapted	L4.2.2.2	Mycobacterium tuberculosis
SAMEA9976797	ERR6866100	WGS	IMPERIAL COLLEGE LONDON	ERX6489528	Illumina HiSeq 2000	PAIRED	RANDOM	GENOMIC	ILLUMINA	ERS7655076	ERP123401	['ERP123401','LI2004109_raw_wgs_R1R2','ena-STUDY-IMPERIAL COLLEGE LONDON-12-08-2020-14:44:57:582-2394','LI2004109_raw_wgs','SAMEA9976797','LI2004109','ERS7655076','ERR6866100','666870','ERX6489528','22011598','PRJEB39837']	2009	2021-10-15T13:51:00.000Z			PER	South America	Lima		Homo sapiens	3	human																					263	263178504	116423127	PRJEB39837			99.65	1365670	47	lineage4.3.3	RR-TB	['tbprofiler','diff','standford','input','tree']	tuberculosis: unclassified		Mycobacterium tuberculosis
SAMN27281761	SRR18591745	WGS	ST. PETERSBURG PASTEUR INSTITUTE	SRX14720387	Illumina HiSeq 4000	PAIRED	RANDOM	GENOMIC	ILLUMINA	SRS12482606	SRP367390	['Mycobacterium tuberculosis 361','361','822891','SRS12482606','SRX14720387','IM16-361y_S14_L007_R1_001.fastq.gz','PRJNA822891','bp0','SRR18591745','SAMN27281761','27281761','SRP367390']	2020	2022-04-04T05:59:00.000Z		51.50 N 107.36 E	RUS	Europe	Ulan-Ude	sputum	Homo sapiens	3	human																					346	346433324	192550939	PRJNA822891			99.6	1491727	42	lineage2.2.2	MDR-TB	['diff','input','tbprofiler','tree']	tuberculosis: unclassified		Mycobacterium tuberculosis
SAMEA13299969	ERR9125213	WGS	UNIVERSITY OF OXFORD, NUFFIELD DEPARTMENT OF MEDIC	ERX8668472	Illumina MiSeq	PAIRED	RANDOM	GENOMIC	ILLUMINA	ERS10902787	ERP136068	['run.616.1.f63e9825a324848a16054a26aacf88d9','ERR9125213','ERS10902787','sample.616.30ff0e12','ERP136068','experiment.616.b3b59606','862828','ERX8668472','30301032','project.SeqTreat_PHO1','PRJEB51436','SAMEA13299969']		2024-08-09T18:19:00.000Z			CAN	North America	Ontario																									671	671786673	432158577	PRJEB51436								CRyPTIC_PublicHealthOntario	tuberculosis: unclassified		Mycobacterium tuberculosis
SAMEA4706621	ERR3439358	WGS	WELLCOME SANGER INSTITUTE	ERX3461378	Illumina HiSeq X Ten	PAIRED	RANDOM	GENOMIC	ILLUMINA	ERS2526783	ERP021867	['86e3a22e-5454-11e8-bf7f-3c4a9275d6c8','ERX3461378','Exploring_the_richness_of_Mycobacterium_bovis_strain_diversity-sc-4667','480613','ERR3439358','SC_EXP_26268_2#137','PRJEB19799','ERP021867','ERS2526783','12303995','SAMEA4706621','SC_RUN_26268_2#137']		2019-07-18T09:26:00.000Z			GBR	Europe																										129	129192882	32526611	PRJEB19799			99.42	668620	20	La1.8.1	Other	['diff','tree','tbprofiler','bovis_GBR','input']	tuberculosis: animal-adapted	La1	Mycobacterium bovis
SAMEA961585	ERR025844	WGS	SC	ERX2005825	Illumina Genome Analyzer II	PAIRED	RANDOM	GENOMIC	ILLUMINA	ERS013337	ERP000276	['203976','SC_RUN_5237_3#3','112758','SC_EXP_5237_3#3','Mycobacterium tuberculosis pilot-sc-2010-07-26','ERX2005825','SAMEA961585','PRJEB2221','ERP000276','BIR_11-sc-2010-07-26-254181','ERR025844','ERS013337']	2004	2012-07-23T09:47:00.000Z			GBR	Europe	Midlands		Homo sapiens	3	human					S		S						S	S							763	763644448	546680338	PRJEB2221	CRyPTIC_WHO2021_PMC7612554							['Napier_2020','input','Walker_2022','Menardo_2021','Menardo_2018']	tuberculosis: human-adapted	L4.2.2	Mycobacterium tuberculosis
SAMN14344484	SRR11564882	AMPLICON	RUTGERS UNIVERSITY NEWARK	SRX8133913	Illumina MiSeq	PAIRED	PCR	GENOMIC	ILLUMINA	SRS6497352	SRP256991	['PRJNA608715','SAMN14344484','SRX8133913','608715','SRR11564882','SRP256991','2492-DA-1292','SRS6497352','2492-DA-1292_S46_L001_R1_001.fastq','14344484']		2020-04-17T19:30:00.000Z			KEN	Africa		sputum	Homo sapiens	3	human																					17	17070852	11513503	PRJNA608715									tuberculosis: unclassified		Mycobacterium tuberculosis
SAMN41146748	SRR28858634	WGS	WADSWORTH CENTER	SRX24418682	NextSeq 500	PAIRED	RANDOM	GENOMIC	ILLUMINA	SRS21174151	SRP338930	['SRX24418682','SRS21174151','IDR2300036323-01-01.R1.fastq.gz','SRR28858634','IDR2300036323-01-01','SRP338930','PRJNA766641','SAMN41146748','766641','41146748']	2023	2024-05-01T09:19:00.000Z			USA	North America	New York state		Homo sapiens	3	human																					702	702189031	312350145	PRJNA766641			99.6	1574248	53	lineage3	Sensitive	['diff','tbprofiler','tree','input']	tuberculosis: unclassified		Mycobacterium tuberculosis
SAMEA2533496	ERR550820	WGS	FZB	ERX509889	Illumina HiSeq 2500	PAIRED		GENOMIC	ILLUMINA	ERS456898	ERP010814	['ERR550820','ERP010814','11198-11','11198-11_genoscreen_genoscreen_2013-03-28_101bp','SAMEA2533496','ERX509889','ERS456898','PRJEB9680','287903','ena-STUDY-FZB-22-06-2015-17:16:39:392-292','3793451']		2015-06-25T09:08:00.000Z			DEU	Europe										S		S					S	S	S							1111	1111015352	766841782	PRJEB9680	CRyPTIC_WHO2021_PMC7612554		99.45	1379947	32	lineage4.1.2.1	Sensitive	['tree','tbprofiler','diff','Menardo_2018','Napier_2020','Walker_2022','input','Menardo_2021']	tuberculosis: human-adapted	L4.1.2.1	Mycobacterium tuberculosis
SAMN05576440	SRR4037804	WGS	HARVARD MEDICAL SCHOOL	SRX2028926	Illumina HiSeq 2000	PAIRED	RANDOM	GENOMIC	ILLUMINA	SRS1623262	SRP082185	['PRJNA323744','SRX2028926','758-L4C4_1.fastq.gz','SRR4037804','323744','SRP082185','SAMN05576440','P29-Lung4-C4','5576440','SRS1623262']	2013-08	2016-08-19T09:41:00.000Z		29.6483 S 30.3318 E	ZAF	Africa	Kwazulu-Natal	lung	Homo sapiens	3	human																					251	251312644	168100848	PRJNA323744								['intrapatient_ZAF','denylist','input','Napier_2020']	tuberculosis: human-adapted	L2.2.1	Mycobacterium tuberculosis
SAMN07659538	SRR6046823	WGS	MODMEDMICOXFORD	SRX3193962	Illumina MiSeq	PAIRED	RANDOM	GENOMIC	ILLUMINA	SRS2520518	SRP117784	['MMMOSAM:6cc1c4df-4d51-428b-9431-fce8580060ab','PRJNA401515','SRP117784','401515','SAMN07659538','MMMOSRA:6cc1c4df-4d51-428b-9431-fce8580060ab','7659538','SRX3193962','SRR6046823','SRS2520518']	2016	2017-10-27T18:47:00.000Z			GBR	Europe	Oxford		Homo sapiens	3	human																					369	369413068	233061681	PRJNA401515									NTM: avium complex		Mycobacterium avium
SAMN20482548	SRR15296955	WGS	USDA-NVSL-DBPL	SRX11601701	Illumina MiSeq	PAIRED	RANDOM	GENOMIC	ILLUMINA	SRS9637981	SRP105419	['18-035270-C-018-18-2_R1.fastq.gz','20482548','PRJNA384785','SRS9637981','384785','SRP105419','bp0','SAMN20482548','SRX11601701','18-035270-C-018-18-2','SRR15296955']	2018	2021-07-30T01:28:00.000Z			ESP	Europe	Northeastern Spain		Bos taurus	2	domestic cattle																					263	263059953	140463435	PRJNA384785			99.54	968246	53	La1.7.1	Other	['tbprofiler','tree','diff','input','bovis_ESP']	tuberculosis: animal-adapted	La1	Mycobacterium bovis
SAMEA104555733	ERR3283051	WGS	WELLCOME SANGER INSTITUTE	ERX3309595	HiSeq X Ten	PAIRED	RANDOM	GENOMIC	ILLUMINA	ERS2167017	ERP021867	['ERP021867','a2d873c8-a9dd-11e7-854e-3c4a9275d6c8','SC_EXP_25580_7#46','ERX3309595','SC_RUN_25580_7#46','ERR3283051','Exploring_the_richness_of_Mycobacterium_bovis_strain_diversity-sc-4667','PRJEB19799','480613','ERS2167017','11446074','SAMEA104555733']		2019-06-03T02:03:00.000Z			GBR	Europe																										506	506836634	217114674	PRJEB19799								['bovis_GBR','input']	tuberculosis: animal-adapted	La1	Mycobacterium bovis
SAMN41472223	SRR29097089	WGS	FIND, THE FOUNDATION FOR INNOVATIVE NEW DIAGNOSTICS	SRX24621075	Illumina HiSeq 2000	PAIRED	RANDOM	GENOMIC	ILLUMINA	SRS21358231	SRP507535	['TB-CPath-Stephen-IS-1031-800164_S287_R1_001.fastq.gz','SRX24621075','SRR29097089','AFDEC7_95D01E8F8196_800164','AFDEC7_95D01E8F8196','PRJNA1109295','41472223','SRP507535','SAMN41472223','SRS21358231','1109295']		2024-05-21T10:20:00.000Z							Homo sapiens	3	human																					177	177633682	80898526	PRJNA1109295								WHO_mutations_2023	tuberculosis: unclassified		Mycobacterium tuberculosis
SAMN05576858	SRR4033861	WGS	HARVARD MEDICAL SCHOOL	SRX2025184	Illumina HiSeq 2000	PAIRED	RANDOM	GENOMIC	ILLUMINA	SRS1619613	SRP082185	['775-L6A3_2.fastq.gz','SRR4033861','323744','5576858','SAMN05576858','SRP082185','SRS1619613','P34-Lung6-A3','PRJNA323744','SRX2025184']	2013-10	2016-08-16T00:59:00.000Z		29.6483 S 30.3318 E	ZAF	Africa	Kwazulu-Natal	lung	Homo sapiens	3	human																					362	362212260	258062503	PRJNA323744								['input','denylist','intrapatient_ZAF','Napier_2020']	tuberculosis: human-adapted	L2.2.1	Mycobacterium tuberculosis
SAMEA110024198	ERR9786783	WGS	INSTITUTE OF TROPICAL MEDICINE	ERX9334059	Illumina HiSeq 2500	PAIRED	RANDOM	GENOMIC	ILLUMINA	ERS12087548	ERP137916	['ERX9334059','ERS12087548','844815','ERR9786783','ECF-14-H120','ena-RUN-TAB-27-05-2022-13:53:26:480-12227','29001684','SAMEA110024198','ena-EXPERIMENT-TAB-27-05-2022-13:53:26:479-12226','ERP137916','0efe4541-10cd-4d79-a29f-96d29eadb5f3','PRJEB53138']	2014	2022-06-25T18:15:00.000Z			GMB	Africa		sputum	Homo sapiens	3	human																					432	432057372	268475695	PRJEB53138			99.67	1747189	80	lineage4.3.4.2	Sensitive	['tree','input','tbprofiler','diff','WGS_2011-2014_GMB']	tuberculosis: unclassified		Mycobacterium tuberculosis
SAMEA1018912	ERR046842	WGS	SC	ERX023904	Illumina HiSeq 2000	PAIRED	RANDOM	GENOMIC	ILLUMINA	ERS031491	ERP000276	['SC_EXP_6540_5#18','Mycobacterium tuberculosis pilot-sc-2010-07-26','ERR046842','SC_RUN_6540_5#18','728198','203976','ERP000276','PRJEB2221','ERS031491','Bir_228-sc-2011-04-19T12:42:10Z-1125215','ERX023904','SAMEA1018912']	2008	2014-09-04T01:24:00.000Z			GBR	Europe	Midlands		Homo sapiens	3	human					S		S						S								830	830744550	525674102	PRJEB2221	CRyPTIC_WHO2021_PMC7612554							['Napier_2020','Walker_2022','input']	tuberculosis: human-adapted	L4.1.1.1	Mycobacterium tuberculosis
SAMN05916260	SRR28393597	WGS	FIND, THE FOUNDATION FOR INNOVATIVE NEW DIAGNOSTICS	SRX23998411	Illumina HiSeq 2500	PAIRED	RANDOM	GENOMIC	ILLUMINA	SRS20794981	SRP496567	['5916260','SRR28393597','343736','WGS-Peru4939','PRJNA343736','01-R1401','Peru4939_R1.fastq.gz','SRX23998411','SRP496567','SAMN05916260','SRS20794981']	2012	2024-03-20T07:44:00.000Z		12 S 77 W	PER	South America	Lima	As reported: patient	Homo sapiens	3	human																					398	398516250	180041121	PRJNA343736			99.61	1856158	52	lineage4	Sensitive	['tree','input','tbprofiler','standford','diff']	tuberculosis: unclassified		Mycobacterium tuberculosis
SAMN14928850	SRR11839072	WGS	AGRICULTURE VICTORIA	SRX8389391	Illumina MiSeq	PAIRED	PCR	GENOMIC	ILLUMINA	SRS6702816	SRP263341	['MAP-167','SRS6702816','BN3K2_JD-167_S7_L001_R1_001.fastq.gz','SRX8389391','SRP263341','632696','SRR11839072','BN3K2_JD-167','SAMN14928850','14928850','PRJNA632696']	1995	2021-04-16T06:07:00.000Z			AUS	Oceania		feces																								520	520223996	299919036	PRJNA632696									NTM: avium complex		Mycobacterium avium subsp. paratuberculosis
SAMN03300201	SRR1791843	WGS	USDA-NVSL-DBL	SRX867505	Illumina MiSeq	PAIRED	RANDOM	GENOMIC	ILLUMINA	SRS838907	SRP053287	['250: 03-0425','251692','SRR1791843','SRP053287','SRX867505','3300201','PRJNA251692','SAMN03300201','SRS838907','03-0425','250: 03-0425_files']	2003	2015-02-23T13:14:00.000Z			MEX	North America			Bos taurus	2	domestic cattle																					810	810373518	466655221	PRJNA251692			98.98	1580222	85	La1.8.1	Other	['tree','diff','input','tbprofiler']	tuberculosis: animal-adapted	La1	Mycobacterium bovis
SAMN31887180	SRR22424763	WGS	NATIONAL TUBERCULOSIS INSTITUTE,BANGALORE	SRX18394387	Illumina MiSeq	PAIRED		GENOMIC	ILLUMINA	SRS15878713	SRP410119	['5S5R5_R1.fastq.gz','SAMN31887180','SRP410119','SRX18394387','SRS15878713','bp0','905883','5S5R5','31887180','PRJNA905883','SRR22424763','66']	2022	2022-11-28T01:15:00.000Z		13.00112 N 77.58307 E	IND	Asia		sputum	Homo sapiens	3	human																					550	550406354	297563510	PRJNA905883			99.24	1828802	88	lineage1.1.2	MDR-TB	['tbprofiler','tree','input','diff']	tuberculosis: unclassified		Mycobacterium tuberculosis
SAMN17119602	SRR13395960	WGS	CORNELL UNIVERSITY	SRX9814904	Illumina HiSeq 2500	PAIRED	RANDOM	GENOMIC	ILLUMINA	SRS7998653	SRP301093	['6319_2708_28895_HFWMJBCXX','17119602','686527','PRJNA686527','SAMN17119602','SRP301093','SRX9814904','SRR13395960','bp0','MAP201','6319_2708_28895_HFWMJBCXX_MAP201_GCTACGCT_GTAAGGAG_R1.fastq.gz','SRS7998653']	2007	2021-01-09T22:54:00.000Z			USA	North America	Petersburgh, NY (Evergreen Farm)			3																						423	423989314	192518249	PRJNA686527									NTM: avium complex		Mycobacterium avium subsp. paratuberculosis
SAMEA113584046	ERR11551993	WGS	INSTITUT PASTEUR DE TUNIS	ERX10956433	NextSeq 500	PAIRED	PCR	GENOMIC	ILLUMINA	ERS15578953	ERP148211	['39975222','ena-RUN-TAB-13-06-2023-12:52:36:140-4242','ena-EXPERIMENT-TAB-13-06-2023-12:52:36:140-4241','SAMEA113584046','53cb3ea5-1f11-4f3f-8be3-e02060609a40','1077207','PRJEB63074','ERS15578953','ERP148211','ERR11551993','ERX10956433','ena-SAMPLE-TAB-09-06-2023-13:05:36:447-60918']	2008	2024-02-25T14:05:00.000Z			TUN	Africa		As reported: Human	Homo sapiens	3	human																					230	230463130	86821194	PRJEB63074			97.28	1373356	47	lineage4.1.2.1	MDR-TB	['diff','input','tree','tbprofiler']	tuberculosis: unclassified		Mycobacterium tuberculosis
SAMN41455183	SRR29081643	WGS	ANLIS DR CARLOS G MALBRAN	SRX24605816	Illumina MiSeq	PAIRED	RANDOM	GENOMIC	ILLUMINA	SRS21343387	SRP508629	['SRS21343387','SAMN41455183','SRP508629','MB34172_1.fastq.gz','1113475','41455183','SRR29081643','MB34172','PRJNA1113475','bp0','SRX24605816']	2021	2024-05-20T07:31:00.000Z			ARG	South America		sputum	Homo sapiens	3	human																					216	216116863	128073895	PRJNA1113475								standford	tuberculosis: unclassified		Mycobacterium tuberculosis
SAMN07658215	SRR6045064	WGS	MODMEDMICOXFORD	SRX3192292	Illumina MiSeq	PAIRED	RANDOM	GENOMIC	ILLUMINA	SRS2519286	SRP117784	['SAMN07658215','SRS2519286','7658215','401515','MMMOSAM:f4d22646-6018-4392-a4cb-3b2ca2e588fd','SRX3192292','SRP117784','MMMOSRA:f4d22646-6018-4392-a4cb-3b2ca2e588fd','PRJNA401515','SRR6045064']	2016	2017-10-27T16:27:00.000Z			GBR	Europe	Oxford		Homo sapiens	3	human																					261	261754223	174646116	PRJNA401515			77.03	930508	24	lineage4.3.1.1	Sensitive	['diff','tbprofiler','input']	tuberculosis: unclassified		Mycobacterium tuberculosis
SAMEA2682734	ERR751513	WGS	SC	ERX695195	Illumina HiSeq 2000	PAIRED	RANDOM	GENOMIC	ILLUMINA	ERS518795	ERP004677	['PP1468_9_CA0146809-sc-1837925','SC_EXP_14722_7#69','ERP004677','ERS518795','Mycobacterium_tuberculosis__HICF__sequencing-sc-2926','PRJEB5280','ERR751513','247745','SAMEA2682734','SC_RUN_14722_7#69','ERX695195','3336515']	2009	2016-01-09T04:54:00.000Z			PER	South America			Homo sapiens	3	human																					565	565910800	316020409	PRJEB5280			99.83	1553360	36	lineage4.3.4.2	HR-TB	['Nimmo_2024','standford','diff','Menardo_2021','tree','tbprofiler','input','Napier_2020']	tuberculosis: human-adapted	L4.3.4.2	Mycobacterium tuberculosis
SAMN27519880	SRR18715298	WGS	NIH / NIAID	SRX14815830	NextSeq 500	PAIRED	RANDOM	GENOMIC	ILLUMINA	SRS12572365	SRP369525	['SRS12572365','TBPO-1653_lib40353_nextseq_nx0123_151bp.filtered_2nd.1.fastq.gz','825524','PRJNA825524','SAMN27519880','SRP369525','SRX14815830','19756','27519880','SRR18715298','bp0']	2020	2022-04-11T14:32:00.000Z		41.7151 N 44.8271 E	GEO	Asia	Tbilisi	sputum	Homo sapiens	3	human																					707	707904622	326449360	PRJNA825524								['TB_Portals','input']	tuberculosis: unclassified		Mycobacterium tuberculosis
SAMN32042286	SRR22528545	WGS	UNIVERSIDAD ESPIRITU SANTO	SRX18492698	Illumina MiniSeq	PAIRED	RANDOM	GENOMIC	ILLUMINA	SRS15963423	SRP411368	['S0166_Mtb_EC_R1.fastq.gz','827129','SRX18492698','SRR22528545','PRJNA827129','SRP411368','SAMN32042286','32042286','SRS15963423','S0166_Mtb_Ec']	2021	2022-12-05T13:04:00.000Z		2.18 S 79.88 W	ECU	South America	Guayaquil	sputum	Homo sapiens	3	human																					298	298718198	103455043	PRJNA827129			99.67	1935903	65	lineage4.4.1.1	MDR-TB	['diff','tree','tbprofiler','standford','input']	tuberculosis: unclassified		Mycobacterium tuberculosis
SAMN31695801	SRR22263431	AMPLICON	UNIVERSITY OF WISCONSIN-MADISON	SRX18239961	Illumina MiSeq	PAIRED	PCR	GENOMIC	ILLUMINA	SRS15735822	SRP407506	['AB03-LUL_S37','bp0','AB03-LUL_S37_L001_R1_001.fastq','SRR22263431','SAMN31695801','SRP407506','900591','SRX18239961','SRS15735822','31695801','PRJNA900591']	2021-08	2022-11-11T14:44:00.000Z			USA	North America	Pittsburgh	lung	Macaca fascicularis	3	crab-eating macaque																					15	15596136	11299261	PRJNA900591									tuberculosis: human-adapted	L4	Mycobacterium tuberculosis	Erdman
SAMEA9976367	ERR6865670	WGS	IMPERIAL COLLEGE LONDON	ERX6489098	Illumina HiSeq 2000	PAIRED	RANDOM	GENOMIC	ILLUMINA	ERS7654646	ERP123401	['ERP123401','CA0284509_raw_wgs','ena-STUDY-IMPERIAL COLLEGE LONDON-12-08-2020-14:44:57:582-2394','PRJEB39837','CA0284509','22011168','ERR6865670','ERX6489098','666870','CA0284509_raw_wgs_R1R2','SAMEA9976367','ERS7654646']	2009	2021-10-15T13:03:00.000Z			PER	South America	Lima		Homo sapiens	3	human																					278	278643018	117255314	PRJEB39837			99.62	1513253	52	lineage4.3.3	Sensitive	['standford','input','tbprofiler','tree','diff']	tuberculosis: unclassified		Mycobacterium tuberculosis
SAMN14481148	SRR11444351	WGS	NOGUCHI MEMORIAL INSTITUTE FOR MEDICAL RESEARCH - UNIVERSITY OF GHANA	SRX8022198	Illumina HiSeq 2500	SINGLE	RANDOM	GENOMIC	ILLUMINA	SRS6395064	SRP254440	['SRX8022198','SRP254440','SAMN14481148','14481148','SRR11444351','TBNm 1468','bp0','616081','PRJNA616081','SRS6395064','G32784.R1.fastq.gz','G32784']	2013	2020-03-29T08:56:00.000Z		5.63 N 0.18 W	GHA	Africa			Homo sapiens	3	human																					404	404086284	194269492	PRJNA616081									tuberculosis: unclassified		Mycobacterium tuberculosis
SAMN06209925	SRR5152906	WGS	BI	SRX2470892	Illumina HiSeq 2500	PAIRED	RANDOM	GENOMIC	ILLUMINA	SRS1903005	SRP075210	['SAMN06209925','318002','6209925','BI_1163','SRR5152906','PRJNA318002','SRP075210','SRX2470892','Mycobacterium tuberculosis 15-001598','SRS1903005']	2015	2017-01-06T23:16:00.000Z			GEO	Asia	Tbilisi	sputum	Homo sapiens	3	human																					895	895680120	448773136	PRJNA318002			95.8	1243123	26	lineage2.2.1	MDR-TB	['Nimmo_2024','diff','tree','tbprofiler','input']	tuberculosis: human-adapted	L2	Mycobacterium tuberculosis
SAMEA7551552	ERR4818188	WGS	PUBLIC HEALTH ENGLAND	ERX4688030	Illumina HiSeq 2500	PAIRED	RANDOM	GENOMIC	ILLUMINA	ERS5308200	ERP124941	['sample.21008','ERS5308200','ERX4688030','PRJEB41201','project.PHE-TB','ERR4818188','22470945','SAMEA7551552','773303','experiment.21008','run.21008','ERP124941']		2021-11-10T19:08:00.000Z			GBR	Europe										S		S						S								316	316739035	134540092	PRJEB41201	Walker_2022							['input','Walker_2022','CRyPTIC_PHE']	tuberculosis: unclassified		Mycobacterium tuberculosis
SAMEA10030458	ERR7911558	WGS	FZB	ERX7478955	NextSeq 500	PAIRED		GENOMIC	ILLUMINA	ERS7708665	ERP132622	['ERS7708665','SAMEA10030458','ena-RUN-FZB-05-01-2022-10:45:57:325-716','ena-EXPERIMENT-FZB-05-01-2022-10:45:57:325-716','794636','PRJEB48275','ERX7478955','ena-STUDY-FZB-22-10-2021-10:26:06:450-343','24682425','FND-457','ERP132622','ERR7911558']		2022-07-19T12:35:00.000Z			ZAF	Africa						R				S		R	R	R				R								560	560516749	235123459	PRJEB48275	Finci_2022		99.54	1705082	58	lineage2.2.2	Pre-XDR-TB	['diff','tree','tbprofiler','input','Finci_2022']	tuberculosis: human-adapted	L2.2.2	Mycobacterium tuberculosis
SAMN08732444	SRR6855832	WGS	SAN RAFFAELE	SRX3810957	Illumina MiSeq	PAIRED	RANDOM	GENOMIC	ILLUMINA	SRS3061504	SRP128089	['SRR6855832','SRS3061504','BR00092662_WGS','BR00092662','SRP128089','bp0','PRJNA428596','SAMN08732444','SRX3810957','BR00092662_S34.gatk.bam','428596','8732444']		2018-03-20T13:11:00.000Z							Homo sapiens	3	human																					480	480710502	273174092	PRJNA428596			99.69	1300864	74	lineage4.3.4.2.1	Sensitive	['input','tbprofiler','diff','tree']	tuberculosis: unclassified		Mycobacterium tuberculosis
SAMEA14459970	ERR9786152	WGS	INSTITUTE OF TROPICAL MEDICINE	ERX9333428	Illumina HiSeq 2500	PAIRED	RANDOM	GENOMIC	ILLUMINA	ERS12086917	ERP137916	['ERP137916','ena-RUN-TAB-27-05-2022-13:53:26:282-10965','ECF-12-H116','ena-EXPERIMENT-TAB-27-05-2022-13:53:26:282-10964','0efe4541-10cd-4d79-a29f-96d29eadb5f3','844815','28829786','ERS12086917','ERR9786152','ERX9333428','PRJEB53138','SAMEA14459970']	2012	2022-06-26T09:48:00.000Z			GMB	Africa		sputum	Homo sapiens	3	human																					380	380478980	241185977	PRJEB53138			99.69	1618365	78	lineage4.3.4.1	Sensitive	['diff','tbprofiler','WGS_2011-2014_GMB','tree','input']	tuberculosis: unclassified		Mycobacterium tuberculosis
SAMN37068707	SRR25703718	WGS	MURDOCH UNIVERSITY	SRX21428613	NextSeq 500	PAIRED	RANDOM	GENOMIC	ILLUMINA	SRS18666438	SRP455992	['1007403','37068707','SAMN37068707','SRP455992','SRR25703718','SRS18666438','PRJNA1007403','bp0','SRX21428613','Mtb33_R1_001.fastq.gz','Mtb33']	2017	2023-08-20T22:06:00.000Z		11.30 N 104.80 E	KHM	Asia	Takeo	lung	Helarctos malayanus	3	sun bear																					575	575751826	245522151	PRJNA1007403									tuberculosis: unclassified		Mycobacterium tuberculosis
SAMN31695960	SRR22263453	AMPLICON	UNIVERSITY OF WISCONSIN-MADISON	SRX18239939	Illumina MiSeq	PAIRED	PCR	GENOMIC	ILLUMINA	SRS15735800	SRP407506	['SRR22263453','SRX18239939','U08-349-19-LLL-9-10-cluster_S58','U08-349-19-LLL-9-10-cluster_S58_L001_R1_001.fastq','SRS15735800','PRJNA900591','SRP407506','bp0','SAMN31695960','31695960','900591']	2021-08	2022-11-11T14:44:00.000Z			USA	North America	Pittsburgh	lung	Macaca fascicularis	3	crab-eating macaque																					42	42550894	31134132	PRJNA900591									tuberculosis: human-adapted	L4	Mycobacterium tuberculosis	Erdman
SAMN43780637	SRR30673219	WGS	FIND, THE FOUNDATION FOR INNOVATIVE NEW DIAGNOSTICS	SRX26091742	NextSeq 500	PAIRED	RANDOM	GENOMIC	ILLUMINA	SRS22658060	SRP532857	['SRS22658060','TB038060159','SRX26091742','SAMN43780637','SRR30673219','PRJNA1160005','WGS-TB038060159','TB038060159_R1.fastq.gz','SRP532857','43780637','1160005']	2022	2024-09-16T04:54:00.000Z			ZAF	Africa		sputum	Homo sapiens	3	human																					710	710990887	188786309	PRJNA1160005									tuberculosis: unclassified		Mycobacterium tuberculosis
SAMEA7552768	ERR4819403	WGS	PUBLIC HEALTH ENGLAND	ERX4689245	Illumina MiSeq	PAIRED	RANDOM	GENOMIC	ILLUMINA	ERS5309415	ERP124941	['SAMEA7552768','PRJEB41201','ERS5309415','22472160','experiment.22223','project.PHE-TB','run.22223','ERX4689245','ERP124941','773303','ERR4819403','sample.22223']		2021-11-10T21:21:00.000Z			GBR	Europe										S		S					R	S								303	303825859	196975365	PRJEB41201	Walker_2022		99.24	1576582	53	lineage1.1.2	Sensitive	['input','Walker_2022','tbprofiler','CRyPTIC_PHE','diff','tree']	tuberculosis: unclassified		Mycobacterium tuberculosis
SAMEA4695201	['ERR2600411','ERR2600410']	WGS		['ERX2616719','ERX2616718']	NextSeq 500	PAIRED		GENOMIC	ILLUMINA	ERS2515378		['odir-1637','9940395','ena-RUN-FZB-29-05-2018-09:23:11:358-13','ERX2616718','ERR2600410','ERS2515378','ena-RUN-FZB-29-05-2018-09:23:11:358-14','ERX2616719','ena-EXPERIMENT-FZB-29-05-2018-09:23:11:358-14','PRJEB26996','488765','ena-EXPERIMENT-FZB-29-05-2018-09:23:11:358-13','SAMEA4695201','ena-STUDY-FZB-28-05-2018-13:51:27:558-285','ERR2600411','ERP109031']					UKR	Europe																										1826	1826883599	815175608	PRJEB26996			99.39	2299956	75	lineage4.8	Sensitive	['diff','tbprofiler','R-XDR_UKR','input','tree']	MTBC		Mycobacterium tuberculosis complex sp.
SAMN37457951	SRR26111944	WGS	WADSWORTH CENTER	SRX21826284	NextSeq 550	PAIRED	RANDOM	GENOMIC	ILLUMINA	SRS18925892	SRP338930	['SRP338930','SRX21826284','SAMN37457951','SRR26111944','37457951','IDR2200018980','SRS18925892','PRJNA766641','IDR2200018980-01-03.R1.fastq.gz','IDR2200018980-01-03','766641']	2022	2023-09-19T16:19:00.000Z			USA	North America	New York state	sputum	Homo sapiens	3	human																					548	548527906	237415564	PRJNA766641									tuberculosis: unclassified		Mycobacterium tuberculosis
SAMEA8939108	ERR6140775	WGS	ANSES	ERX5777617	NextSeq 500	PAIRED	RANDOM	GENOMIC	ILLUMINA	ERS6621950	ERP130019	['ERP130019','webin-reads-09-00432-00','30437785','ERS6621950','ERX5777617','ena-STUDY-ANSES-22-06-2021-09:18:31:018-1069','871863','ERR6140775','PRJEB45853','SAMEA8939108','09-00432-00']	2009	2022-08-28T10:04:00.000Z			FRA	Europe			Bos taurus	3	domestic cattle																					531	531053712	263698315	PRJEB45853								input	tuberculosis: animal-adapted	La1	Mycobacterium bovis
SAMEA2072433	ERR275234	WGS	FACULDADE DE FARMCIA DA UNIVERSIDADE DE LISBOA, LI	ERX249556	Illumina HiSeq 2000	PAIRED	RANDOM	GENOMIC	ILLUMINA	ERS248029	ERP002611	['Whole Genome Sequencing of Mycobacterium tuberculosis isolates from Lisbon, Portugal','ERP002611','PRJEB1931','ena-RUN-FFUL-20-05-2013-16:35:08:802-54','ena-EXPERIMENT-FFUL-20-05-2013-16:35:08:802-54','ERS248029','ERR275234','2397585','ERX249556','SAMEA2072433','FFUL_KAUST_MTB54','226654']	2009	2015-09-14T08:37:00.000Z			PRT	Europe																										7632	7632465566	5018650826	PRJEB1931			99.73	1433754	33	lineage4.3.4.2	Sensitive	['input','tree','Nimmo_2024','diff','tbprofiler']	tuberculosis: human-adapted	L4	Mycobacterium tuberculosis
SAMEA3374865	ERR1023425	WGS	THE WELLCOME TRUST SANGER INSTITUTE	ERX1102297	Illumina HiSeq 2000	PAIRED	RANDOM	GENOMIC	ILLUMINA	ERS716786	ERP004677	['PRJEB5280','TRL0001029-sc-2292168','ERS716786','SC_EXP_16852_5#52','SAMEA3374865','ERP004677','ERX1102297','ERR1023425','4106625','247745','SC_RUN_16852_5#52','Mycobacterium_tuberculosis__HICF__sequencing-sc-2926']		2016-03-05T14:00:00.000Z			PER	South America																										668	668700750	109398701	PRJEB5280			99.52	1814691	52	lineage4.1.1.3	Sensitive	['standford','Napier_2020','diff','tree','input','tbprofiler']	tuberculosis: human-adapted	L4.1.1.3	Mycobacterium tuberculosis
SAMN39287122	SRR27450360	WGS	MDUPHL	SRX23122317	NextSeq 550	PAIRED	RANDOM	GENOMIC	ILLUMINA	SRS20075869	SRP399923	['SRP399923','857537','SRR27450360','SRX23122317','SRS20075869','39287122','PRJNA857537','AUSMDU00066578','AUSMDU00066578_S35_R1_001.fastq.gz','SAMN39287122']	2021	2024-01-07T19:18:00.000Z			AUS	Oceania	Victoria		Homo sapiens	3	human																					661	661708524	299394206	PRJNA857537			99.62	1460483	50	lineage2.2.1	Sensitive	['tbprofiler','tree','diff','input']	tuberculosis: unclassified		Mycobacterium tuberculosis
SAMEA112802257	ERR11068457	WGS	FZB	ERX10515387	NextSeq 2000	PAIRED		GENOMIC	ILLUMINA	ERS14809803	ERP010814	['287903','SAMEA112802257','ERP010814','ena-EXPERIMENT-TAB-21-03-2023-12:28:22:860-127395','ena-RUN-TAB-21-03-2023-12:28:22:860-127396','ERS14809803','ERR11068457','22004961','ena-STUDY-FZB-22-06-2015-17:16:39:392-292','33854313','ERX10515387','PRJEB9680']		2023-07-21T02:05:00.000Z																														539	539598500	186005840	PRJEB9680								input	tuberculosis: unclassified		Mycobacterium tuberculosis
SAMEA2296958	ERR400387	WGS	UNIVERISTY OF OXFORD	ERX366748	Illumina HiSeq 2000	PAIRED	RANDOM	GENOMIC	ILLUMINA	ERS389345	ERP004535	['ERX366748','ena-STUDY-UNIVERISTY OF OXFORD-06-01-2014-09:52:10:595-284','239974','ERP004535','2672068','C00010179','ERR400387','SAMEA2296958','ena-EXPERIMENT-UNIVERISTY OF OXFORD-06-01-2014-14:22:05:301-82','PRJEB5162','ena-RUN-UNIVERISTY OF OXFORD-06-01-2014-14:22:05:301-82','ERS389345']		2014-03-05T13:44:00.000Z			GBR	Europe	Oxfordshire																									589	589503200	309435657	PRJEB5162			99.35	1158326	25	lineage2.2.1	Sensitive	['input','Menardo_2021','diff','Napier_2020','tbprofiler','WGS_2007-12_Oxfordshire_GBR','tree','Menardo_2018']	tuberculosis: human-adapted	L2.2.1	Mycobacterium tuberculosis
SAMEA114089701	ERR11775899	WGS	UCL CENTRE FOR CLINICAL MICROBIOLOGY	ERX11174563	NextSeq 550	PAIRED	RANDOM	GENOMIC	ILLUMINA	ERS16073544	ERP149436	['ERP149436','PRJEB64299','4da99455-d94f-43bb-96cc-eb7e1d7e89c2','TBA_471','ERX11174563','SAMEA114089701','ERS16073544','webin-reads-TBA_471','1109088','41283083','ERR11775899']	2019	2024-08-12T05:23:00.000Z		UCL CCM	TZA	Africa			Homo sapiens	3	human																					727	727067416	328448818	PRJEB64299									tuberculosis: unclassified		Mycobacterium tuberculosis
SAMEA6064379	ERR3610882	WGA	MEDGENOME LABS LTD	ERX3606389	HiSeq X Ten	PAIRED		GENOMIC	ILLUMINA	ERS3865501	ERP117465	['PRJEB34541','MHSP44','ERR3610882','ena-STUDY-MedGenome Labs Ltd-24-09-2019-07:40:59:118-182','14364764','614203','ena-RUN-MedGenome Labs Ltd-23-10-2019-09:02:09:541-45','ERX3606389','ERP117465','SAMEA6064379','ERS3865501','ena-EXPERIMENT-MedGenome Labs Ltd-23-10-2019-09:02:09:541-45']	2018	2020-12-22T12:27:00.000Z			IND	Asia	Mumbai	sputum	Homo sapiens	3	human																					3802	3802501800	1701623655	PRJEB34541								input	tuberculosis: human-adapted	L4	Mycobacterium tuberculosis	H37Rv
SAMEA113537986	ERR11465871	WGS	FZB	ERX10872028	NextSeq 500	PAIRED		GENOMIC	ILLUMINA	ERS15534407	ERP147571	['35506363','ena-RUN-TAB-22-05-2023-12:53:16:221-7181','979605','BTB-2130','ERS15534407','ERX10872028','ERR11465871','PRJEB62480','ena-EXPERIMENT-TAB-22-05-2023-12:53:16:221-7180','d05d2f15-c027-4055-b906-d9d6d110849e','SAMEA113537986','ERP147571']		2023-09-17T03:10:00.000Z			BWA	Africa																										269	269730335	109844762	PRJEB62480			92.66	1699371	40	lineage4.1.1.3	Sensitive	['Kopanyo','input','tbprofiler','diff']	tuberculosis: unclassified		Mycobacterium tuberculosis
SAMEA1018848	ERR046986	WGS	SC	ERX024048	Illumina HiSeq 2000	PAIRED	RANDOM	GENOMIC	ILLUMINA	ERS035781	ERP000276	['ERX024048','ERS035781','SAMEA1018848','SC_EXP_6570_7#18','Bir_374-sc-2011-05-27T14:48:02Z-1154790','Mycobacterium tuberculosis pilot-sc-2010-07-26','728361','ERR046986','PRJEB2221','SC_RUN_6570_7#18','ERP000276','203976']	2004	2014-09-04T02:38:00.000Z			GBR	Europe	Midlands		Homo sapiens	3	human					S		R						S								263	263958000	146172346	PRJEB2221	CRyPTIC_WHO2021_PMC7612554		99.47	2644741	46	lineage4.1.1.1	MDR-TB	['Menardo_2018','tree','Napier_2020','input','diff','Menardo_2021','Walker_2022','tbprofiler']	tuberculosis: human-adapted	L4.1.1.1	Mycobacterium tuberculosis
SAMEA13293792	ERR9119702	WGS	UNIVERSITY OF OXFORD, NUFFIELD DEPARTMENT OF MEDIC	ERX8662764	Illumina HiSeq 2500	PAIRED	RANDOM	GENOMIC	ILLUMINA	ERS10896719	ERP136047	['ERP136047','sample.6189.8a110d8b','SAMEA13293792','run.6189.1.feb01c94bf8f831ea044a0ad7d178a28','862825','experiment.6189.ec2f62c8','ERX8662764','project.SeqTreat_SwissTPH1','ERR9119702','ERS10896719','30299703','PRJEB51414']		2024-08-05T21:50:00.000Z																														668	668645452	363995702	PRJEB51414								CRyPTIC_SeqTreat_SwissTPH	tuberculosis: unclassified		Mycobacterium tuberculosis
SAMN32818795	SRR23173998	WGS	AGRIFOOD AND BIOSCIENCES INSTITUTE	SRX19124685	Illumina HiSeq X	PAIRED	PCR	GENOMIC	ILLUMINA	SRS16523959	SRP418517	['SRR23173998','BTB_TVR_066_Bov_2014_6.263_NI_1.fastq.gz','SRS16523959','PRJNA925930','SAMN32818795','32818795','TVR066','925930','bp0','SRP418517','SRX19124685','BTB_TVR_066']	2014	2023-01-20T19:00:00.000Z			GBR	Europe			Bos taurus	2	bovine																					473	473093600	153027968	PRJNA925930			99.4	1905858	44	La1.8.1	Other	['diff','tree','input','tbprofiler']	tuberculosis: animal-adapted	La1	Mycobacterium bovis
SAMN42034935	SRR29539565	WGS	NIAID TB PORTALS PROGRAM	SRX25047223	NextSeq 2000	PAIRED	RANDOM	GENOMIC	ILLUMINA	SRS21744372	SRP515897	['SAMN42034935','TBPO-6866_lib63183_nextseq_ny0127_151bp.filtered_2_bwa.1.fastq.gz','SRR29539565','62186','1074785','SRS21744372','42034935','PRJNA1074785','SRP515897','SRX25047223']	2022	2024-06-25T13:39:00.000Z		48.3794 N 31.1656 E	UKR	Europe		sputum	Homo sapiens	3	human																					360	360450146	127558658	PRJNA1074785									tuberculosis: unclassified		Mycobacterium tuberculosis
SAMEA8742629	ERR8686578	WGS	UNIVERSITY OF CAPE TOWN	ERX8350926	Illumina HiSeq 4000	PAIRED	RANDOM	GENOMIC	ILLUMINA	ERS6422210	ERP135631	['ERR8686578','SAMEA8742629','26335470','run.25466.1','ERX8350926','ERP135631','PRJEB51042','sample.25466','ERS6422210','811912','project.CTB_NICD_Wellcome_site20','experiment.25466']		2022-03-15T06:24:00.000Z			ZAF	Africa						S				R	S	R	S	S				S		S	S	S	R	S	S	509	509945100	231440875	PRJEB51042	CRyPTIC_reuse_table							['input','CRyPTIC_UofCapeTown','CRyPTIC_reuse_table']	tuberculosis: unclassified		Mycobacterium tuberculosis
SAMD00603978	DRR474145	WGS	KIH	DRX458374	Illumina MiSeq	PAIRED	RANDOM	GENOMIC	ILLUMINA	DRS330037	DRP010549	['DRR474145','DRP010549','DRS330037','1019517','DRX458374','SAMD00603978','37485168','PRJDB15809']	2017	2023-09-20T20:33:00.000Z			JPN	Asia	Hyogo, Kobe		Homo sapiens	3	human																					718	718452806	450994758	PRJDB15809			99.61	1625253	98	lineage2.2.1	Sensitive	['tbprofiler','input','diff','tree']	tuberculosis: unclassified		Mycobacterium tuberculosis
SAMN40926542	SRR28623811	WGS	USDA-NVSL-DBPL	SRX24221821	Illumina MiSeq	PAIRED	RANDOM	GENOMIC	ILLUMINA	SRS20991511	SRP501133	['bp0','SRS20991511','23-2292_S2_L001_R1_001.fastq.gz','PRJNA1099063','SRR28623811','SRX24221821','23-2292','SRP501133','SAMN40926542','40926542','1099063']	2023	2024-04-11T07:34:00.000Z			USA	North America			Macaca fascicularis	2	crab-eating macaque																					771	771749528	471658074	PRJNA1099063			99.63	1496360	76	La3	Sensitive	['tbprofiler','input','tree','diff']	tuberculosis: animal-adapted	La3	Mycobacterium orygis
SAMEA7545828	ERR4812324	WGS	UNIVERSIDAD PERUANA CAYETANO HEREDIA	ERX4682314	Illumina NovaSeq 6000	PAIRED	RANDOM	GENOMIC	ILLUMINA	ERS5302484	ERP124939	['ERX4682314','ERP124939','ERS5302484','experiment.25861','ERR4812324','PRJEB41199','22465217','run.25861','project.Peru_Wellcome','SAMEA7545828','773301','sample.25861']	2018	2021-11-10T07:56:00.000Z			PER	South America						S				S	S	S	S	S				S		S	S	S	S	S	S	670	670126222	225244819	PRJEB41199	['CRyPTIC_reuse_table','Walker_2022']		99.44	1800983	67	lineage4.1.2	Sensitive	['tree','tbprofiler','CRyPTIC_reuse_table','standford','input','Walker_2022','diff','CRyPTIC_UPCH']	tuberculosis: unclassified		Mycobacterium tuberculosis
SAMEA112799275	ERR11049087	WGS	FZB	ERX10495877	NextSeq 500	PAIRED		GENOMIC	ILLUMINA	ERS14806821	ERP010814	['33851331','ena-EXPERIMENT-TAB-21-03-2023-10:57:59:450-104433','PRJEB9680','ERP010814','ena-RUN-TAB-21-03-2023-10:57:59:450-104434','ERS14806821','ERR11049087','287903','ERX10495877','ena-STUDY-FZB-22-06-2015-17:16:39:392-292','SAMEA112799275','20002289']		2023-07-20T21:00:00.000Z																														638	638753710	291127375	PRJEB9680			99.46	1631915	55	lineage4	Sensitive	['input','tree','diff','tbprofiler']	tuberculosis: unclassified		Mycobacterium tuberculosis
SAMN28527854	SRR19276624	WGS	INSTITUTO NACIONAL DE SALUD	SRX15336948	Illumina MiSeq	PAIRED	RANDOM	GENOMIC	ILLUMINA	SRS13065340	SRP309572	['SRS13065340','1488-13','bp0','707145','SRR19276624','28527854','PRJNA707145','INS-LRNM-028','SRX15336948','SRP309572','INS-LRNM-028_1.fastq.gz','SAMN28527854']		2022-05-18T16:33:00.000Z		12.05 S 77.04 W	PER	South America		lung	Homo sapiens	3	human																					286	286318638	198553036	PRJNA707145								['input','standford']	tuberculosis: unclassified		Mycobacterium tuberculosis
SAMN13000322	SRR10251192	WGS	ICAR-INDIAN VETERINARY RESEARCH INSTITUTE	SRX6969202	Illumina MiSeq	PAIRED	PCR	GENOMIC	ILLUMINA	SRS5494769	SRP224948	['SRS5494769','13000322','IK29','IK1329_R1.fastq.gz','SRR10251192','bp0','IK1329','SAMN13000322','576656','SRX6969202','PRJNA576656','SRP224948']	2013	2019-10-09T12:17:00.000Z		22.5726 N 88.3639 E	IND	Asia	Kolkata	lung	Bos taurus	3	domestic cattle																					289	289974042	184166667	PRJNA576656			99.59	561635	32	La3	Sensitive	['diff','tree','tbprofiler','input']	tuberculosis: animal-adapted	La3	Mycobacterium orygis
SAMEA5561734	ERR3275506	WGS	RIVM - NATIONAL INSTITUTE FOR PUBLIC HEALTH AND TH	ERX3302379	Illumina HiSeq 2500	SINGLE	RANDOM	GENOMIC	ILLUMINA	ERS3363766	ERP114661	['ERX3302379','ena-EXPERIMENT-RIVM - National Institute for Public Health and the Environment-10-04-2019-10:49:30:004-351','ERR3275506','ena-RUN-RIVM - National Institute for Public Health and the Environment-10-04-2019-10:49:30:004-351','PRJEB32037','ERS3363766','532369','SAMEA5561734','16-0764','ERP114661','11396546','ena-STUDY-RIVM - National Institute for Public Health and the Environment-04-04-2019-10:46:49:835-53']		2020-03-25T11:30:00.000Z			NLD	Europe																										273	273675496	80786548	PRJEB32037								Napier_2020	tuberculosis: human-adapted	L4	Mycobacterium tuberculosis
SAMEA1469504	ERR158614	WGS	SC	ERX134558	Illumina HiSeq 2000	PAIRED	RANDOM	GENOMIC	ILLUMINA	ERS124836	ERP000192	['1139784','0179W-sc-2012-04-10T09:16:41Z-1397826','Variation discovery in Russian TB isolates-sc-2010','SC_RUN_7935_3#94','ERP000192','SAMEA1469504','ERX134558','SC_EXP_7935_3#94','PRJEB2138','ERR158614','ERS124836','203970','Variation discovery in Russian TB isolates-sc-2010-04-20']	2008	2014-10-18T17:42:00.000Z			RUS	Europe	Samara		Homo sapiens	3	human																					841	841006200	446654507	PRJEB2138			99.46	1835327	42	lineage4.2.1	HR-TB	['Napier_2020','tbprofiler','Menardo_2018','diff','tree','input']	tuberculosis: human-adapted	L4.2.1	Mycobacterium tuberculosis
SAMEA3447635	ERR2517381	WGS	RIVM	ERX2536597	Illumina HiSeq 2500	PAIRED	RANDOM	GENOMIC	ILLUMINA	ERS2402059	ERP107973	['493040','ERR2517381','ERX2536597','experiment.9033','run.9033','project.First_10k_genomes_study_set_10','PRJEB26002','SAMEA3447635','sample.9033','ERP107973','10126718','ERS2402059']		2021-10-23T20:16:00.000Z			NLD	Europe										S		S					S	S	S							575	575648434	282447150	PRJEB26002	Walker_2022							['Walker_2022','Napier_2020','input','CRyPTIC_RIVM']	tuberculosis: human-adapted	L1.3.1	Mycobacterium tuberculosis
SAMN40475127	SRR28388338	AMPLICON	HARVARD TH CHAN SCHOOL OF PUBLIC HEALTH	SRX23993134	Illumina MiSeq	PAIRED	PCR	GENOMIC	ILLUMINA	SRS20790251	SRP496435	['SRX23993134','SRP496435','SAMN40475127','bp0','SRR28388338','SRS20790251','PRJNA1088513','13918-S-Access_S78_L001_R1_001.fastq.gz','1088513','13918_ACC','40475127']		2024-03-21T19:49:00.000Z			USA	North America	PA, Upitt	As reported: ACC, Random	Macaca fascicularis	3	crab-eating macaque																					38	38786393	26491698	PRJNA1088513									tuberculosis: human-adapted	L4	Mycobacterium tuberculosis	Erdman
G3097													2019				ESP	Europe	province of Valencia					S					S																				No	99.55	1975797	96	lineage4.2.1	MDR-TB	['input','diff','TGU','tbprofiler','tree']	tuberculosis: unclassified		Mycobacterium tuberculosis
SAMEA5329308	ERR3148058	WGS	FZB	ERX3177024	NextSeq 500	PAIRED		GENOMIC	ILLUMINA	ERS3135503	ERP113661	['SAMEA5329308','ERR3148058','ERS3135503','ena-STUDY-FZB-08-02-2019-11:52:54:673-258','12166306','11409-15','551827','PRJEB31144','ena-EXPERIMENT-FZB-08-02-2019-12:40:39:313-4','ena-RUN-FZB-08-02-2019-12:40:39:313-4','ERP113661','ERX3177024']		2019-06-30T13:15:00.000Z			GAB	Africa																										1402	1402153304	580623649	PRJEB31144			99.57	1700329	59	lineage2.2.1	Pre-XDR-TB	['diff','input','Coscolla_2021','tbprofiler','tree']	tuberculosis: human-adapted	L5.1.1	Mycobacterium africanum
SAMN31248606	SRR27485755	WGS	INRAE	SRX23156929	DNBSEQ-G400	PAIRED	RANDOM	GENOMIC	DNBSEQ	SRS20107349	SRP483010	['SAMN31248606','SRP483010','31248606','SRX23156929','881288','1114A-16_1.fq.gz','1114A-16','SRR27485755','SRS20107349','PRJNA881288']	2016	2024-01-11T04:14:00.000Z	Buruli ulcer	6.66151 N 2.49596 E	BEN	Africa		skin	Homo sapiens	3	human																					1216	1216538700	800500993	PRJNA881288									NTM: unclassified		Mycobacterium ulcerans
SAMEA112250181	ERR10680205	WGS	FZB	ERX10148033	NextSeq 500	PAIRED		GENOMIC	ILLUMINA	ERS14361044	ERP010814	['PRJEB9680','287903','9024-17','ena-STUDY-FZB-22-06-2015-17:16:39:392-292','ena-RUN-TAB-19-12-2022-09:14:45:188-46256','ERR10680205','SAMEA112250181','ERP010814','32342189','ena-EXPERIMENT-TAB-19-12-2022-09:14:45:188-46255','ERS14361044','ERX10148033']		2022-12-27T03:31:00.000Z																														923	923682070	391181833	PRJEB9680			99.23	1721651	57	lineage1.1.1	MDR-TB	['tbprofiler','input','tree','diff']	tuberculosis: unclassified		Mycobacterium tuberculosis
SAMN03225264	SRR1735588	WGS	UNIVERSITY OF OXFORD	SRX824654	Illumina MiSeq	PAIRED	RANDOM	GENOMIC	ILLUMINA	SRS804263	SRP051584	['C00019010','SRS804263','SRX824654','C00019010_R00000039.bam','PRJNA268101','SRP051584','268101','SAMN03225264','SRR1735588','W29385','3225264']	2013	2015-02-10T13:22:00.000Z			GBR	Europe	Oxford	As reported: biopsy colonic	Homo sapiens	3	human																					392	392362196	184728083	PRJNA268101			99.33	1232787	55	lineage2.2.1	Sensitive	['tree','input','tbprofiler','diff']	tuberculosis: unclassified		Mycobacterium tuberculosis
SAMEA12853992	ERR11245047	WGS	SWISS TROPICAL AND PUBLIC HEALTH INSTITUTE	ERX10653251	Illumina NovaSeq 6000	SINGLE	RANDOM	GENOMIC	ILLUMINA	ERS10460911	ERP135175	['ERP135175','34307590','930268','ERX10653251','ena-EXPERIMENT-TAB-17-04-2023-19:57:14:452-6191','PRJEB50582','G44148','ERR11245047','ena-RUN-TAB-17-04-2023-19:57:14:452-6192','ERS10460911','8cc6b8bd-130a-4c76-a0b2-3197bafe5cc6','SAMEA12853992']	2015	2023-07-27T09:56:00.000Z			GEO	Asia		sputum																								306	306212810	103013789	PRJEB50582									tuberculosis: unclassified		Mycobacterium tuberculosis
SAMEA104684995	ERR2503452	WGS	NATIONAL INSTITUTE FOR HEALTH AND WELFARE	ERX2522695	Illumina MiSeq	PAIRED	PCR	GENOMIC	ILLUMINA	ERS2286378	ERP107468	['SAMEA104684995','ena-RUN-NATIONAL INSTITUTE FOR HEALTH AND WELFARE-06-04-2018-13:41:54:036-95','ena-EXPERIMENT-NATIONAL INSTITUTE FOR HEALTH AND WELFARE-06-04-2018-13:41:54:036-95','ERX2522695','461533','F184','ERS2286378','ena-STUDY-NATIONAL INSTITUTE FOR HEALTH AND WELFARE-13-03-2018-12:26:09:250-42','PRJEB25543','ERR2503452','9070124','ERP107468']	2014	2018-05-04T21:45:00.000Z			FIN	Europe																										149	149154904	95710778	PRJEB25543			99.89	374620	20	lineage4.8	Sensitive	['diff','tree','tbprofiler','input','WGS_2014_FIN']	tuberculosis: unclassified		Mycobacterium tuberculosis
SAMEA112298773	ERR10762227	WGS	FZB	ERX10213027	NextSeq 500	PAIRED		GENOMIC	ILLUMINA	ERS14409596	ERP143890	['ERR10762227','NOR-101','922844','ena-EXPERIMENT-TAB-10-01-2023-07:58:11:550-122784','PRJEB58814','SAMEA112298773','ERS14409596','ena-RUN-TAB-10-01-2023-07:58:11:550-122785','5c0a0331-2284-442c-8b83-562285263163','32692262','ERP143890','ERX10213027']		2023-01-15T08:15:00.000Z			MDA	Europe	Chisinau																									686	686537333	307109641	PRJEB58814			99.33	1626997	55	lineage2.2.1	MDR-TB	['diff','input','R-RRMDR_2014-15_MDA','tree','tbprofiler']	tuberculosis: unclassified		Mycobacterium tuberculosis
SAMEA1019233	ERR046732	WGS	SC	ERX023794	Illumina HiSeq 2000	PAIRED	RANDOM	GENOMIC	ILLUMINA	ERS027598	ERP000276	['ERS027598','ERP000276','PRJEB2221','SC_RUN_6540_1#4','728088','Bir_32-sc-2011-04-08T08:57:03Z-1118887','ERX023794','Mycobacterium tuberculosis pilot-sc-2010-07-26','203976','ERR046732','SC_EXP_6540_1#4','SAMEA1019233']	2008	2014-09-04T00:20:00.000Z			GBR	Europe	Midlands		Homo sapiens	3	human					S		S					S	S								795	795727200	535866177	PRJEB2221	CRyPTIC_WHO2021_PMC7612554		98.88	987525	14	lineage4.3.4.2.1	Sensitive	['Walker_2022','tree','diff','Napier_2020','input','tbprofiler']	tuberculosis: human-adapted	L4.3.4.2.1	Mycobacterium tuberculosis
SAMEA9070654	ERR6362153	WGS	Swiss-TPH	ERX5627862	Illumina HiSeq 2500	PAIRED	RANDOM	GENOMIC	ILLUMINA	ERS6798961	ERP129488	['G25713_1','ERS6798961','ERP129488','737713','PRJEB45389','20453685','WGS RR-TB Khayelitsha','ERX5627862','ERR6362153','SAMEA9070654']		2021-10-13T17:59:00.000Z			ZAF	Africa						S																	S			409	409506262	170363915	PRJEB45389	CRyPTIC_WHO2021_PMC7612554							['Walker_2022','input','R-RR_HIVcoinf_ZAF']	tuberculosis: unclassified		Mycobacterium tuberculosis
SAMEA1059632	ERR3337651	WGS	WELLCOME SANGER INSTITUTE	ERX3362360	Illumina HiSeq X Ten	PAIRED	RANDOM	GENOMIC	ILLUMINA	ERS2365220	ERP024108	['512657','Mycobacteria_in_non_CF_bronchiectasis_patients-sc-4853','SC_RUN_25825_1#259','PRJEB21813','ERP024108','ERX3362360','11844364','ERR3337651','b1df31f2-be4d-11e7-b52c-3c4a9275d6c8','SC_EXP_25825_1#259','SAMEA1059632','ERS2365220']		2019-05-24T21:13:00.000Z																														468	468685578	192035506	PRJEB21813									NTM: avium complex		Mycobacterium avium
SAMEA112802516	ERR11068732	WGS	FZB	ERX10515662	NextSeq 2000	PAIRED		GENOMIC	ILLUMINA	ERS14810062	ERP010814	['ERR11068732','22006373','ena-RUN-TAB-21-03-2023-12:28:22:941-127946','ena-EXPERIMENT-TAB-21-03-2023-12:28:22:941-127945','33854572','287903','PRJEB9680','ERX10515662','ERS14810062','ERP010814','SAMEA112802516','ena-STUDY-FZB-22-06-2015-17:16:39:392-292']		2023-07-21T02:09:00.000Z																														513	513257154	166874354	PRJEB9680								input	tuberculosis: unclassified		Mycobacterium tuberculosis
SAMEA7541568	ERR4809031	WGS	CTB/NICD	ERX4678571	Illumina HiSeq 4000	PAIRED	RANDOM	GENOMIC	ILLUMINA	ERS5298021	ERP124931	['sample.2929','ERX4678571','project.Gates_clinical_isolates','ERP124931','run.2929','22463025','ERS5298021','773296','SAMEA7541568','PRJEB41191','experiment.2929','ERR4809031']		2021-11-11T01:18:00.000Z			ZAF	Africa						S				S	S		S					S					S	S	S	521	521847900	237931697	PRJEB41191	['Walker_2022','CRyPTIC_reuse_table']		99.81	1618564	55	lineage4.3.2.1	Sensitive	['CRyPTIC_CTB-NICD','tree','diff','CRyPTIC_reuse_table','Walker_2022','input','tbprofiler']	tuberculosis: unclassified		Mycobacterium tuberculosis
SAMEA7561860	ERR4829422	WGS	SAN RAFFAELE SCIENTIFIC INSTITUTE	ERX4699406	NextSeq 500	PAIRED	RANDOM	GENOMIC	ILLUMINA	ERS5318495	ERP124983	['ERX4699406','project.Italy','run.26691','ERR4829422','experiment.26691','sample.26691','ERP124983','773309','22477429','ERS5318495','SAMEA7561860','PRJEB41242']		2021-11-11T07:04:00.000Z			ITA	Europe										S	S	S	S	S				S		S	S	S	S	S	S	372	372224260	168924789	PRJEB41242	['Walker_2022','CRyPTIC_reuse_table']		99.39	1572264	50	lineage4.1.1.3	Sensitive	['diff','CRyPTIC_reuse_table','CRyPTIC_SanRaffaele','tree','Walker_2022','input','tbprofiler']	tuberculosis: unclassified		Mycobacterium tuberculosis
SAMN17254069	SRR13381278	WGS	SHENZHEN THIRD PEOPLE'S HOSPITAL	SRX9804158	Helicos HeliScope	SINGLE	RANDOM	GENOMIC	HELICOS	SRS7988371	SRP299848	['17254069','Mtb lsolate-89','685530','89.gz','SRR13381278','SRP299848','SRS7988371','PRJNA685530','library-89','bp0','SRX9804158','SAMN17254069']	2020	2021-01-07T19:32:00.000Z							Homo sapiens	3	human																					660	660566494	770986419	PRJNA685530									tuberculosis: human-adapted	L4	Mycobacterium tuberculosis	H37Rv
SAMEA3403349	ERR2516572	WGS	HARVARD MEDICAL SCHOOL	ERX2535788	Illumina HiSeq 2500	PAIRED	RANDOM	GENOMIC	ILLUMINA	ERS2401250	ERP107971	['ERR2516572','experiment.9124','SAMEA3403349','10125910','PRJEB26000','493038','ERS2401250','ERP107971','project.First_10k_genomes_study_set_8','ERX2535788','sample.9124','run.9124']		2021-10-23T19:17:00.000Z			PER	South America										R							R	R								337	337441139	238804499	PRJEB26000	Walker_2022		99.78	1752745	38	lineage4.3.4.2	Pre-XDR-TB	['tree','diff','input','Walker_2022','tbprofiler','Napier_2020','CRyPTIC_Harvard']	tuberculosis: human-adapted	L4.3.4.2	Mycobacterium tuberculosis
SAMN01993749	SRR799346	WGS	UMIGS	SRX256766	Illumina HiSeq 2000	PAIRED	RANDOM	GENOMIC	ILLUMINA	SRS405306	SRP020230	['SRS405306','IL100023643_20120531_run','190886','PRJNA190886','1993749','PMYLE_3125609','SRX256766','SAMN01993749','SRR799346','SRP020230','IL100023643_20120531_experiment']		2013-03-28T10:22:00.000Z																														2280	2280297402	1641387340	PRJNA190886									leprosy		Mycobacterium leprae
SAMN41664249	SRR29273707	WGS	FIND, THE FOUNDATION FOR INNOVATIVE NEW DIAGNOSTICS	SRX24791225	Illumina HiSeq 2000	PAIRED	RANDOM	GENOMIC	ILLUMINA	SRS21508448	SRP511583	['bp0','1119915','SRS21508448','EUST11705_lib102_R1.fastq.gz','PRJNA1119915','SAMN41664249','41664249','SRR29273707','SRP511583','EUST11705','SRX24791225']	2017-10	2024-06-04T09:42:00.000Z			ROU	Europe			Homo sapiens	3	human																					876	876141121	379939535	PRJNA1119915									tuberculosis: unclassified		Mycobacterium tuberculosis
SAMN11053745	SRR8692818	WGS	FUDAN UNIVERSITY	SRX5488702	Illumina HiSeq 2500	PAIRED	size fractionation	GENOMIC	ILLUMINA	SRS4461122	SRP187797	['SRX5488702','SAMN11053745','SRR8692818','158','SRS4461122','SRP187797','158_R1.fastq.gz','11053745','PRJNA525564','525564','pirui_139']	2017	2019-03-06T22:54:00.000Z		30.47 N 121.20 E	CHN	Asia	Shanghai		Homo sapiens	3	human																					422	422935200	193109266	PRJNA525564			97.68	935019	26	lineage4.9	Other	['diff','Menardo_2021','input','tbprofiler']	tuberculosis: human-adapted	L4	Mycobacterium tuberculosis	H37Rv
SAMN35774754	SRR24949996	WGS	COLORADO STATE UNIVERSITY	SRX20708149	NextSeq 500	SINGLE	other	GENOMIC	ILLUMINA	SRS18001094	SRP444404	['SRR24949996','Su-20.fastq.gz','SRS18001094','PRJNA984678','SRP444404','Su-20','984678','bp0','35774754','SRX20708149','SAMN35774754']		2023-06-16T17:02:00.000Z	Leprosy		SUR	South America		skin	Homo sapiens	3	human																					2167	2167282272	821428850	PRJNA984678									leprosy		Mycobacterium leprae
SAMEA12855538	ERR11246496	WGS	SWISS TROPICAL AND PUBLIC HEALTH INSTITUTE	ERX10654700	Illumina NovaSeq 6000	SINGLE	RANDOM	GENOMIC	ILLUMINA	ERS10462425	ERP135175	['ERR11246496','8cc6b8bd-130a-4c76-a0b2-3197bafe5cc6','ena-EXPERIMENT-TAB-17-04-2023-19:57:15:204-9089','G43939','ena-RUN-TAB-17-04-2023-19:57:15:204-9090','ERX10654700','SAMEA12855538','ERP135175','34309103','930268','PRJEB50582','ERS10462425']	2015	2023-07-27T11:32:00.000Z			GEO	Asia		sputum																								244	244924596	93000636	PRJEB50582									tuberculosis: unclassified		Mycobacterium tuberculosis
SAMN04521960	['SRR11947535','SRR3725663']	WGS		['SRX8491734','SRX1882626']	Illumina HiSeq 2500	SINGLE	PCR	GENOMIC	ILLUMINA	SRS1529043		['G05067_1.fastq.gz','300846','PRJNA300846','SRX8491734','SRR11947535','4521960','SRR3725663','BI_428','SRS1529043','G05067','SAMN04521960','SRP077478','SRX1882626']					ZAF	Africa		sputum	Homo sapiens	3	human																					1885	1886482848	661904999	PRJNA300846			98.06	1252483	24	lineage4.1.1.3	HR-TB	['diff','Menardo_2018','input','IeDEA','Menardo_2021','nextstrain_global_tree','tbprofiler']	tuberculosis: human-adapted	L4	Mycobacterium tuberculosis
SAMEA9976892	ERR6866195	WGS	IMPERIAL COLLEGE LONDON	ERX6489623	Illumina HiSeq 2000	PAIRED	RANDOM	GENOMIC	ILLUMINA	ERS7655171	ERP123401	['ERX6489623','ERS7655171','LI2026409_raw_wgs','PRJEB39837','SAMEA9976892','ERP123401','LI2026409','LI2026409_raw_wgs_R1R2','ena-STUDY-IMPERIAL COLLEGE LONDON-12-08-2020-14:44:57:582-2394','666870','ERR6866195','22011693']	2009	2021-10-15T13:52:00.000Z			PER	South America	Lima		Homo sapiens	3	human																					292	292239662	128582675	PRJEB39837			99.56	1516734	52	lineage4.3.3	Sensitive	['tree','diff','input','standford','tbprofiler']	tuberculosis: unclassified		Mycobacterium tuberculosis
SAMEA104600405	ERR2307622	WGS	FZB	ERX2358914	Illumina MiSeq	PAIRED		GENOMIC	ILLUMINA	ERS2211687	ERP105903	['8652-01','448111','ERX2358914','ERP105903','8821444','ena-EXPERIMENT-FZB-19-02-2018-14:17:48:280-259','ERR2307622','ERS2211687','PRJEB24099','ena-STUDY-FZB-22-12-2017-11:22:56:801-326','ena-RUN-FZB-19-02-2018-14:17:48:280-259','SAMEA104600405']		2022-07-23T17:16:00.000Z																														470	470629405	302485728	PRJEB24099			99.48	1013180	63	lineage2.2.1	MDR-TB	['tbprofiler','diff','input','tree']	MTBC		Mycobacterium tuberculosis complex sp.
SAMN17918209	SRR13747304	Tn-Seq	INSTITUTE FOR SYSTEMS BIOLOGY	SRX10134120	Illumina HiSeq 2500	PAIRED	PCR	GENOMIC	ILLUMINA	SRS8288248	SRP307145	['SRS8288248','SRR13747304','17918209','SAMN17918209','T1-6_SDSneg_ACATCGGC_R1.fastq.gz','T1-6_SDSneg','SRX10134120','PRJNA701946','SRP307145','701946']	2016-11	2021-02-19T14:17:00.000Z			USA	North America	Washington, Seattle																									800	800000000	375853692	PRJNA701946									tuberculosis: human-adapted	L4	Mycobacterium tuberculosis	H37Rv
SAMN03300197	SRR1791839	WGS	USDA-NVSL-DBL	SRX867501	Illumina MiSeq	PAIRED	RANDOM	GENOMIC	ILLUMINA	SRS838911	SRP053287	['SRS838911','SRP053287','SAMN03300197','SRR1791839','250: 02-6627_files','PRJNA251692','250: 02-6627','02-6627','SRX867501','251692','3300197']	2002	2015-02-23T13:14:00.000Z			USA	North America	MI		Bos taurus	2	domestic cattle																					699	699808640	471281280	PRJNA251692			99.48	1073353	48	La1.8.1	Other	['tbprofiler','input','diff','tree']	tuberculosis: animal-adapted	La1	Mycobacterium bovis
SAMEA8989264	ERR6336807	WGS	LSHTM	ERX5968484	Illumina NovaSeq 6000	PAIRED	PCR	GENOMIC	ILLUMINA	ERS6671963	ERP130668	['ERX5968484','ERP130668','ena-RUN-LSHTM-20-07-2021-14:55:36:168-121','SAMEA8989264','20376862','ERR6336807','PRJEB46482','748663','ntms2016_ntps_2016_227','ena-STUDY-LSHTM-20-07-2021-14:03:43:317-406','ERS6671963','ena-EXPERIMENT-LSHTM-20-07-2021-14:55:36:168-121']		2021-09-27T04:35:00.000Z																														98	98967341	42940262	PRJEB46482								input	tuberculosis: unclassified		Mycobacterium tuberculosis
SAMN04522006	SRR3725718	WGS	BI	SRX1882681	Illumina HiSeq 2500	SINGLE	PCR	GENOMIC	ILLUMINA	SRS1529098	SRP077478	['SRX1882681','4522006','SAMN04522006','SRR3725718','SRS1529098','300846','SRP077478','BI_467','PRJNA300846','G05036']		2016-06-28T12:51:00.000Z			CIV	Africa		sputum	Homo sapiens	3	human																					1979	1979070962	596470082	PRJNA300846								['Menardo_2021','Menardo_2018','Napier_2020','IeDEA']	tuberculosis: human-adapted	L4.1.3	Mycobacterium tuberculosis
SAMN15854004	SRR12476374	AMPLICON	IRCCS SAN RAFFAELE SCIENTIFIC INSTITUTE	SRX8970266	Illumina MiniSeq	PAIRED	PCR	GENOMIC	ILLUMINA	SRS7225940	SRP278074	['657967','PRJNA657967','11','11_S60_L001_R1_001.fastq.gz','SRR12476374','Culture_207','SRX8970266','SRS7225940','SAMN15854004','SRP278074','15854004']		2020-08-19T11:11:00.000Z			ERI	Africa		sputum	Homo sapiens	3	human																					181	181775247	71086685	PRJNA657967									tuberculosis: unclassified		Mycobacterium tuberculosis
SAMN08629581	SRR6797459	WGS	SAN RAFFAELE	SRX3756238	Illumina HiSeq 2500	PAIRED	RANDOM	GENOMIC	ILLUMINA	SRS3011934	SRP128089	['8629581','428596','SRS3011934','PRJNA428596','SRR6797459','141025_WGS','bp0','SAMN08629581','SRX3756238','141025','141025_210916_BGD_210916_100.gatk.bam','SRP128089']		2018-03-02T06:24:00.000Z			BGD	Asia			Homo sapiens	3	human					S		S		S				S	S				S			248	248004942	109206035	PRJNA428596	CRyPTIC_WHO2021_PMC7612554		99.43	1759420	40	lineage3	Sensitive	['tree','tbprofiler','diff','Walker_2022','Menardo_2021','input']	tuberculosis: human-adapted	L3	Mycobacterium tuberculosis
SAMEA13300099	ERR9125343	WGS	UNIVERSITY OF OXFORD, NUFFIELD DEPARTMENT OF MEDIC	ERX8668602	NextSeq 500	PAIRED	RANDOM	GENOMIC	ILLUMINA	ERS10902917	ERP136068	['project.SeqTreat_PHO1','ERX8668602','862828','experiment.746.e3471f78','30301162','SAMEA13300099','ERS10902917','sample.746.d4055ed7','ERP136068','run.746.1.16468155b1905ce2e371e28d041c107d','ERR9125343','PRJEB51436']		2024-08-07T10:52:00.000Z			CAN	North America	Ontario																									401	401521382	194170669	PRJEB51436								CRyPTIC_PublicHealthOntario	tuberculosis: unclassified		Mycobacterium tuberculosis
SAMEA5975387	ERR3559639	WGS	FUDAN UNIVERSITY	ERX3559390	Illumina HiSeq 2500	PAIRED	RANDOM PCR	GENOMIC	ILLUMINA	ERS3778224	ERP117507	['ERX3559390','ena-STUDY-FUDAN UNIVERSITY-25-09-2019-16:05:44:667-292','ena-EXPERIMENT-FUDAN UNIVERSITY-25-09-2019-16:05:21:809-567','SAMEA5975387','639250','ERS3778224','PRJEB34582','15231165','ERR3559639','SC0567','ERP117507','ena-RUN-FUDAN UNIVERSITY-25-09-2019-16:05:21:810-567']	2018	2020-06-13T20:21:00.000Z			CHN	Asia		sputum	Homo sapiens	3	human																					713	713420100	294563073	PRJEB34582			99.54	1793817	61	lineage2.2.1	Sensitive	['tbprofiler','input','Menardo_2021','diff','tree']	tuberculosis: human-adapted	L2	Mycobacterium tuberculosis
SAMEA7552148	ERR4818784	WGS	PUBLIC HEALTH ENGLAND	ERX4688626	Illumina MiSeq	PAIRED	RANDOM	GENOMIC	ILLUMINA	ERS5308796	ERP124941	['PRJEB41201','22471541','experiment.21604','ERS5308796','SAMEA7552148','773303','ERP124941','ERX4688626','ERR4818784','run.21604','project.PHE-TB','sample.21604']		2021-11-10T20:10:00.000Z			GBR	Europe																										283	283145580	194849614	PRJEB41201			99.32	1301298	43	lineage3	Sensitive	['input','tree','tbprofiler','CRyPTIC_PHE','diff']	tuberculosis: unclassified		Mycobacterium tuberculosis
SAMN41724645	SRR29440897	WGS	SAPPHE	SRX24953510	NextSeq 500	PAIRED	RANDOM	GENOMIC	ILLUMINA	SRS21657221	SRP514414	['20291070821','1120504','PRJNA1120504','SRP514414','SRS21657221','41724645','SAMN41724645','SRX24953510','SRR29440897','20291070821_R1.fastq.gz']	2020	2024-06-17T19:11:00.000Z			AUS	Oceania			Homo sapiens	3	human																					356	356526704	137353683	PRJNA1120504									tuberculosis: unclassified		Mycobacterium tuberculosis
SAMEA112298795	ERR10762489	WGS	FZB	ERX10213289	NextSeq 500	PAIRED		GENOMIC	ILLUMINA	ERS14409618	ERP143890	['32692284','PRJEB58814','922844','ERP143890','ERR10762489','ERS14409618','ena-RUN-TAB-10-01-2023-07:58:11:626-123309','NOR-92','SAMEA112298795','5c0a0331-2284-442c-8b83-562285263163','ena-EXPERIMENT-TAB-10-01-2023-07:58:11:625-123308','ERX10213289']		2023-01-15T08:19:00.000Z			MDA	Europe	Chisinau																									651	651027670	292910606	PRJEB58814			99.46	1585592	51	lineage2.2.1	MDR-TB	['input','tree','diff','R-RRMDR_2014-15_MDA','tbprofiler']	tuberculosis: unclassified		Mycobacterium tuberculosis
SAMEA10030253	ERR7910895	WGS	FZB	ERX7478292	NextSeq 500	PAIRED		GENOMIC	ILLUMINA	ERS7708460	ERP132622	['794636','24682220','PRJEB48275','ERP132622','SAMEA10030253','ERX7478292','ena-EXPERIMENT-FZB-05-01-2022-10:45:57:296-53','ena-RUN-FZB-05-01-2022-10:45:57:296-53','ena-STUDY-FZB-22-10-2021-10:26:06:450-343','ERR7910895','15-14162','ERS7708460']		2022-07-13T08:04:00.000Z			MDA	Europe						S	S			R		R	R	S			S	R					S			665	665446669	299389374	PRJEB48275	Finci_2022		99.52	1491239	51	lineage4.2.1	MDR-TB	['input','tree','Finci_2022','tbprofiler','diff']	tuberculosis: human-adapted	L4.2.1	Mycobacterium tuberculosis
SAMEA2062271	ERR330733	WGS	SC	ERX303662	Illumina HiSeq 2000	PAIRED	RANDOM	GENOMIC	ILLUMINA	ERS234584	ERP000276	['ERS234584','SC_RUN_10050_7#84','S00017400-sc-2013-04-10T14:02:46Z-1610191','203976','ERR330733','Mycobacterium tuberculosis pilot-sc-2010-07-26','ERP000276','SAMEA2062271','2337781','ERX303662','PRJEB2221','SC_EXP_10050_7#84']		2013-08-29T09:06:00.000Z																														387	387388000	221294753	PRJEB2221			99.2	1701814	38	lineage1.2.2.2	Sensitive	['input','diff','tree','tbprofiler']	tuberculosis: unclassified		Mycobacterium tuberculosis
SAMEA113537673	ERR11465526	WGS	FZB	ERX10871683	NextSeq 500	PAIRED		GENOMIC	ILLUMINA	ERS15534094	ERP147571	['ERX10871683','SAMEA113537673','ena-RUN-TAB-22-05-2023-12:53:16:119-6491','BTB-1751','ERS15534094','ena-EXPERIMENT-TAB-22-05-2023-12:53:16:119-6490','PRJEB62480','35506050','979605','d05d2f15-c027-4055-b906-d9d6d110849e','ERP147571','ERR11465526']		2023-09-17T03:06:00.000Z			BWA	Africa																										442	442895206	194174953	PRJEB62480			98.73	1486182	31	lineage4.1.2.1	Sensitive	['tbprofiler','diff','Kopanyo','input']	tuberculosis: unclassified		Mycobacterium tuberculosis
SAMN19321420	SRR14636680	WGS	MDUPHL	SRX10976261	NextSeq 500	PAIRED	RANDOM	GENOMIC	ILLUMINA	SRS9053564	SRP321213	['19321420','SRX10976261','bp0','SRP321213','732474','SRS9053564','PRJNA732474','AUSMDU00045695_R1.fq.gz','SAMN19321420','AUSMDU00045695','SRR14636680']	2016	2021-05-24T21:54:00.000Z			TLS	Asia			Homo sapiens	3	human																					464	464711987	195295551	PRJNA732474			99.23	1612970	42	lineage1.2.2.2	Sensitive	['tree','input','diff','tbprofiler']	tuberculosis: unclassified		Mycobacterium tuberculosis
SAMEA7549343	ERR4815982	WGS	PUBLIC HEALTH ENGLAND	ERX4685824	Illumina HiSeq 2500	PAIRED	RANDOM	GENOMIC	ILLUMINA	ERS5305994	ERP124941	['ERR4815982','22468739','PRJEB41201','773303','ERP124941','SAMEA7549343','experiment.18802','run.18802','ERS5305994','sample.18802','ERX4685824','project.PHE-TB']		2021-11-10T15:03:00.000Z			GBR	Europe																										458	458409237	222110837	PRJEB41201								['CRyPTIC_PHE','input']	tuberculosis: unclassified		Mycobacterium tuberculosis
SAMEA6456343	ERR3806660	WGS	INSTITUTE OF TROPICAL MEDICINE	ERX3808404	Illumina HiSeq 2500	PAIRED	RANDOM	GENOMIC	ILLUMINA	ERS4221857	ERP119211	['SAMEA6456343','PRJEB36076','ERS4221857','ERP119211','E14-24949','ERR3806660','13850579','600196','webin-reads-E14-24949','ERX3808404','ena-STUDY-Institute of tropical medicine-08-01-2020-09:16:49:129-1770']	2014	2020-01-19T11:30:00.000Z			GMB	Africa		sputum	Homo sapiens	3	human																					826	826897157	578953672	PRJEB36076								input	tuberculosis: human-adapted		Mycobacterium africanum
SAMN30543692	SRR21277415	WGS	SCHOOL OF PUBLIC HEALTH, FUDAN UNIVERSITY	SRX17286755	Illumina HiSeq 2500	PAIRED	RANDOM	GENOMIC	ILLUMINA	SRS14851435	SRP394436	['bp0','SRX17286755','PRJNA874331','SRP394436','30543692','874331','SRS14851435','SAMN30543692','JK-0818_R1.fastq.gz','JK-0818','SRR21277415']	2020	2022-08-28T01:06:00.000Z			CHN	Asia	Eastern China		Homo sapiens	3	human																					3521	3521729700	1104875878	PRJNA874331								input	tuberculosis: unclassified		Mycobacterium tuberculosis
SAMEA7552359	ERR4818994	WGS	PUBLIC HEALTH ENGLAND	ERX4688836	Illumina MiSeq	PAIRED	RANDOM	GENOMIC	ILLUMINA	ERS5309006	ERP124941	['ERS5309006','run.21814','sample.21814','ERR4818994','experiment.21814','22471751','ERX4688836','ERP124941','PRJEB41201','SAMEA7552359','773303','project.PHE-TB']		2021-11-10T20:19:00.000Z			GBR	Europe										S		S					S	S								436	436773715	286113708	PRJEB41201	Walker_2022		99.65	1420652	45	lineage4.7	Sensitive	['CRyPTIC_PHE','tree','tbprofiler','input','diff','Walker_2022']	tuberculosis: unclassified		Mycobacterium tuberculosis
SAMN31030536	SRR21732327	WGS	MDUPHL	SRX17727841	NextSeq 500	PAIRED	RANDOM	GENOMIC	ILLUMINA	SRS15257305	SRP399923	['SAMN31030536','PRJNA857537','AUSMDU00029636_S160_R1_001.fastq.gz','SRX17727841','SRR21732327','AUSMDU00029636','SRP399923','SRS15257305','31030536','857537']	2017	2022-09-27T23:40:00.000Z			AUS	Oceania	Victoria		Homo sapiens	3	human																					566	566224228	236007740	PRJNA857537			99.56	1722889	60	lineage2.2.1	Sensitive	['tree','tbprofiler','diff','input']	tuberculosis: unclassified		Mycobacterium tuberculosis
SAMEA112800495	ERR11050466	WGS	FZB	ERX10497257	NextSeq 500	PAIRED		GENOMIC	ILLUMINA	ERS14808041	ERP010814	['ERP010814','ERS14808041','ERR11050466','ena-EXPERIMENT-TAB-21-03-2023-10:58:00:006-107191','21002183','ena-RUN-TAB-21-03-2023-10:58:00:006-107192','33852551','ena-STUDY-FZB-22-06-2015-17:16:39:392-292','ERX10497257','287903','PRJEB9680','SAMEA112800495']		2023-07-20T23:17:00.000Z																														294	294482111	141760277	PRJEB9680			99.59	1324565	44	lineage4.8	Sensitive	['tbprofiler','tree','diff','input']	tuberculosis: unclassified		Mycobacterium tuberculosis
SAMEA104394558	ERR2199957	WGS	FZB	ERX2254945	Illumina HiSeq 2500	PAIRED		GENOMIC	ILLUMINA	ERS2012500	ERP010814	['ena-STUDY-FZB-22-06-2015-17:16:39:392-292','ERR2199957','ERX2254945','ena-EXPERIMENT-FZB-21-11-2017-14:36:27:946-218','4373-14','8097106','ERP010814','ena-RUN-FZB-21-11-2017-14:36:27:946-218','287903','SAMEA104394558','PRJEB9680','ERS2012500']		2017-11-28T15:44:00.000Z			DEU	Europe										S		S					S	S	S							300	300819200	184775564	PRJEB9680	CRyPTIC_WHO2021_PMC7612554							['Napier_2020','input','Shuaib_2022','Walker_2022']	MTBC		Mycobacterium tuberculosis complex sp.
SAMEA1876278	['ERR403368','ERR266562']	WGS		['ERX241058','ERX369729']	Illumina HiSeq 2000	PAIRED	RANDOM	GENOMIC	ILLUMINA	ERS202757		['Mycobacterium tuberculosis pilot-sc-2010-07-26','ERS202757','SC_EXP_9330_8#44','ERR403368','2087148','ERP000276','PRJEB2221','S00013063-sc-2013-01-04T10:47:41Z-1534423','ERR266562','ERX369729','203976','ERX241058','SC_EXP_11020_1#44','SAMEA1876278','SC_RUN_11020_1#44','SC_RUN_9330_8#44']																																1060	1061343000	587503820	PRJEB2221			99.67	3609501	81	lineage4.6.3	Sensitive	['tree','tbprofiler','diff','input']	tuberculosis: unclassified		Mycobacterium tuberculosis
SAMN30958110	SRR21700843	WGS	CENTRE FOR TUBERCULOSIS CONTROL OF GUANGDONG PROVINCE	SRX17698445	Illumina NovaSeq 6000	PAIRED	RANDOM	GENOMIC	ILLUMINA	SRS15229181	SRP399499	['30958110','SAMN30958110','GDTB-180','SRR21700843','SRP399499','SRS15229181','883019','SRX17698445','PRJNA883019','bp0','YD210705100.bam','YD210705100']	2016	2022-09-25T13:15:00.000Z		23.08 N 113.14 E	CHN	Asia	Guangdong		Homo sapiens	3	human																					1316	1316384604	126035013	PRJNA883019			99.92	1994864	62	lineage4.9	Sensitive	['diff','input','tree','tbprofiler']	tuberculosis: human-adapted	L4	Mycobacterium tuberculosis	H37Rv
SAMEA112803425	ERR11043727	WGS	FZB	ERX10490518	NextSeq 500	PAIRED		GENOMIC	ILLUMINA	ERS14810971	ERP010814	['33855480','ERS14810971','ena-RUN-TAB-21-03-2023-10:23:42:820-78400','ERX10490518','ena-STUDY-FZB-22-06-2015-17:16:39:392-292','ERP010814','ERR11043727','287903','PRJEB9680','SAMEA112803425','ena-EXPERIMENT-TAB-21-03-2023-10:23:42:820-78399','13776-16']		2023-07-20T18:48:00.000Z																														636	636287255	288285703	PRJEB9680			99.56	1623995	56	lineage2.2.1	Pre-XDR-TB	['diff','tbprofiler','tree','input']	tuberculosis: unclassified		Mycobacterium tuberculosis
SAMEA115746033	ERR13284798	WGS	UNIVERSITY OF OXFORD, NUFFIELD DEPARTMENT OF MEDIC	ERX12655224	NextSeq 500	PAIRED	RANDOM PCR	GENOMIC	ILLUMINA	ERS20255917	ERP161058	['ERS20255917','ERX12655224','ERP161058','1124794','41889588','webin-reads-8d8d6e85182f','PRJEB76547','b28b5ff0-515d-42d2-bc0f-19e45ec26bb9','8d8d6e85182f','ERR13284798','SAMEA115746033']	2020	2024-08-10T12:01:00.000Z			DEU	Europe																										729	729736729	338911822	PRJEB76547								CRyPTIC_2024	tuberculosis: unclassified		Mycobacterium tuberculosis
SAMEA5975547	ERR3559799	WGS	FUDAN UNIVERSITY	ERX3559550	Illumina HiSeq 2500	PAIRED	RANDOM PCR	GENOMIC	ILLUMINA	ERS3778384	ERP117507	['SAMEA5975547','ena-STUDY-FUDAN UNIVERSITY-25-09-2019-16:05:44:667-292','639250','ERS3778384','15231325','ena-RUN-FUDAN UNIVERSITY-25-09-2019-16:05:21:817-727','SC0727','PRJEB34582','ena-EXPERIMENT-FUDAN UNIVERSITY-25-09-2019-16:05:21:817-727','ERP117507','ERR3559799','ERX3559550']	2018	2020-06-13T21:01:00.000Z			CHN	Asia		sputum	Homo sapiens	3	human																					779	779655000	334172432	PRJEB34582			99.59	1761750	59	lineage2.2.1	Sensitive	['tbprofiler','tree','diff','Menardo_2021','input']	tuberculosis: human-adapted	L2	Mycobacterium tuberculosis
SAMN03328548	SRR1793750	WGS	UNIVERSITY OF CALGARY	SRX869184	Illumina MiSeq	PAIRED	RANDOM	GENOMIC	ILLUMINA	SRS839909	SRP053356	['SRX869184','SRS839909','SRP053356','PRJNA274491','3328548','A1331','A1331_files','274491','SAMN03328548','SRR1793750']	2010				CAN	North America	AT	feces	Bos taurus	2	domestic cattle																					117	117100340	71894895	PRJNA274491									NTM: avium complex		Mycobacterium avium subsp. paratuberculosis
SAMEA3374961	ERR1023520	WGS	THE WELLCOME TRUST SANGER INSTITUTE	ERX1102392	Illumina HiSeq 2000	PAIRED	RANDOM	GENOMIC	ILLUMINA	ERS716882	ERP004677	['PRJEB5280','TRL0001583-sc-2292265','ERS716882','SAMEA3374961','ERP004677','SC_EXP_16852_6#68','Mycobacterium_tuberculosis__HICF__sequencing-sc-2926','ERX1102392','4106720','SC_RUN_16852_6#68','247745','ERR1023520']		2016-03-05T13:59:00.000Z			PER	South America																										594	594619500	97839958	PRJEB5280			99.55	1806965	51	lineage2.2.1	MDR-TB	['Napier_2020','standford','diff','tbprofiler','tree','input']	tuberculosis: human-adapted	L2.2.1	Mycobacterium tuberculosis
SAMN08379964	SRR6485051	WGS	SAN RAFFAELE	SRX3574752	NextSeq 500	PAIRED	RANDOM	GENOMIC	ILLUMINA	SRS2844697	SRP128089	['SRS2844697','bp0','PRJNA428596','SRP128089','428596','1163-13_WGS','1163-13','SRR6485051','SRX3574752','1163-13_lib3238_nextseq_n0003_151bp.gatk.bam','SAMN08379964','8379964']		2018-01-19T13:02:00.000Z							Homo sapiens	3	human																					513	513124372	377188556	PRJNA428596								input	tuberculosis: unclassified		Mycobacterium tuberculosis
SAMN14971108	SRR12355214	AMPLICON	GENOSCREEN	SRX8854367	Illumina MiSeq	PAIRED	PCR	GENOMIC	ILLUMINA	SRS7116041	SRP274381	['bp0','SAMN14971108','Deeplex202','649788','SRR12355214','SRX8854367','14971108','SRP274381','PRJNA649788','TDR-0213','SRS7116041','TDR-0213_deeplex_S3_L001_R1_001.fastq.gz']		2020-07-30T16:47:00.000Z							Homo sapiens	3	human																					56	56997209	30238916	PRJNA649788									tuberculosis: unclassified		Mycobacterium tuberculosis
SAMEA115747253	ERR13286094	WGS	UNIVERSITY OF OXFORD, NUFFIELD DEPARTMENT OF MEDIC	ERX12656520	Illumina NovaSeq 6000	PAIRED	RANDOM PCR	GENOMIC	ILLUMINA	ERS20257137	ERP161058	['webin-reads-74782f20631d','ERR13286094','ERP161058','41890735','1124794','PRJEB76547','ERX12656520','b28b5ff0-515d-42d2-bc0f-19e45ec26bb9','SAMEA115747253','ERS20257137','74782f20631d']	2022	2024-08-10T11:53:00.000Z			ZAF	Africa																										706	706092610	228580884	PRJEB76547								CRyPTIC_2024	tuberculosis: unclassified		Mycobacterium tuberculosis
SAMEA112189143	ERR10748549	WGS	CTB/NICD	ERX10200155	Illumina MiSeq	PAIRED	RANDOM	GENOMIC	ILLUMINA	ERS14299032	ERP143048	['PRJEB58017','ERX10200155','908050','ERP143048','sample.S476','run.S476','South African MDR-TB 2019-2020','32029156','SAMEA112189143','experiment.S476','ERR10748549','ERS14299032']		2023-01-15T15:27:00.000Z																														430	430729604	288919872	PRJEB58017			99.81	624221	36	lineage2.2.2	Pre-XDR-TB	['diff','input','tbprofiler','tree']	tuberculosis: unclassified		Mycobacterium tuberculosis
SAMEA1059631	ERR3337650	WGS	WELLCOME SANGER INSTITUTE	ERX3362359	Illumina HiSeq X Ten	PAIRED	RANDOM	GENOMIC	ILLUMINA	ERS2365219	ERP024108	['ERP024108','Mycobacteria_in_non_CF_bronchiectasis_patients-sc-4853','ERX3362359','SAMEA1059631','SC_EXP_25825_1#258','ERR3337650','11844363','SC_RUN_25825_1#258','b1d840c2-be4d-11e7-b52c-3c4a9275d6c8','PRJEB21813','ERS2365219','512657']		2019-05-24T21:13:00.000Z																														459	459586318	186862400	PRJEB21813									NTM: avium complex		Mycobacterium avium
SAMN18118045	SRR13837654	WGS	UNIVERISTY OF ANTWERP	SRX10215867	Illumina HiSeq 2500	PAIRED		GENOMIC	ILLUMINA	SRS8360631	SRP308980	['SRS8360631','STUDYCOV10-FASTA30-MCOV10-CONTMix1-CPER3-SEED251584853.R1.fastq.gz','SRP308980','SAMN18118045','SRR13837654','COV10-FASTA30-MCOV10-CONTMix1-CPER3-SEED251584853','ID251584853','18118045','PRJNA706121','706121','bp0','SRX10215867']	2021	2021-03-03T03:52:00.000Z						simulated/in silico																								45	45479400	23992265	PRJNA706121								['denylist','laboratory_synthetic','input']	tuberculosis: human-adapted	L4	Mycobacterium tuberculosis	H37Rv
SAMN05918582	SRR28394086	WGS	FIND, THE FOUNDATION FOR INNOVATIVE NEW DIAGNOSTICS	SRX23998954	Illumina HiSeq 2500	PAIRED	RANDOM	GENOMIC	ILLUMINA	SRS20795524	SRP496567	['SRR28394086','Peru4468_R1.fastq.gz','PRJNA343736','5918582','343736','SRP496567','SRX23998954','M0009260-2','SAMN05918582','SRS20795524','WGS-Peru4468']	2012	2024-03-22T05:17:00.000Z		12 S 77 W	PER	South America	Lima	As reported: patient	Homo sapiens	3	human																					547	547023500	293687919	PRJNA343736			99.55	1905728	53	lineage4.1.2.1	HR-TB	['diff','standford','tree','input','tbprofiler']	tuberculosis: unclassified		Mycobacterium tuberculosis
SAMEA115746128	ERR13284900	WGS	UNIVERSITY OF OXFORD, NUFFIELD DEPARTMENT OF MEDIC	ERX12655326	NextSeq 500	PAIRED	RANDOM PCR	GENOMIC	ILLUMINA	ERS20256012	ERP161058	['PRJEB76547','ERR13284900','1124794','41889678','SAMEA115746128','a55e8106b2ea','ERP161058','webin-reads-a55e8106b2ea','b28b5ff0-515d-42d2-bc0f-19e45ec26bb9','ERS20256012','ERX12655326']	2020	2024-08-10T12:01:00.000Z			DEU	Europe																										507	507501776	220300162	PRJEB76547								CRyPTIC_2024	tuberculosis: unclassified		Mycobacterium tuberculosis
SAMN05916432	SRR28394176	WGS	FIND, THE FOUNDATION FOR INNOVATIVE NEW DIAGNOSTICS	SRX23999176	Illumina HiSeq 2500	PAIRED	RANDOM	GENOMIC	ILLUMINA	SRS20795747	SRP496567	['SAMN05916432','PRJNA343736','Peru5120_R1.fastq.gz','WGS-Peru5120','SRS20795747','01-R0153','343736','SRX23999176','SRP496567','5916432','SRR28394176']	2012	2024-03-20T07:59:00.000Z		12 S 77 W	PER	South America	Lima	As reported: patient	Homo sapiens	3	human																					631	631257900	257309776	PRJNA343736			99.48	1773182	61	lineage4.1.1.3	Pre-XDR-TB	['tbprofiler','standford','diff','tree','input']	tuberculosis: unclassified		Mycobacterium tuberculosis
SAMD00263760	DRR261150	WGS	RIT_JATA	DRX250853	Illumina MiSeq	PAIRED	RANDOM	GENOMIC	ILLUMINA	DRS357114	DRP011011	['1063556','39331942','DRS357114','PRJDB10923','SAMD00263760','DRP011011','DRX250853','DRR261150']		2024-01-10T14:14:00.000Z			VNM	Asia	Da Nang																									528	528813850	358606808	PRJDB10923			99.55	288534	17	lineage2.2.1.1	Sensitive	['tree','input','tbprofiler','diff']	tuberculosis: unclassified		Mycobacterium tuberculosis
SAMEA7549193	ERR4815832	WGS	PUBLIC HEALTH ENGLAND	ERX4685674	Illumina HiSeq 2500	PAIRED	RANDOM	GENOMIC	ILLUMINA	ERS5305844	ERP124941	['SAMEA7549193','ERP124941','run.18652','ERX4685674','ERS5305844','ERR4815832','773303','PRJEB41201','sample.18652','project.PHE-TB','experiment.18652','22468589']		2021-11-10T14:10:00.000Z			GBR	Europe																										432	432151742	203416027	PRJEB41201			92.52	1696122	37	lineage3	Sensitive	['tree','tbprofiler','input','diff','CRyPTIC_PHE']	tuberculosis: unclassified		Mycobacterium tuberculosis
SAMEA7528199	ERR4799614	WGS	FOUNDATION FOR MEDICAL RESEARCH INDIA	ERX4669029	NextSeq 500	PAIRED	RANDOM	GENOMIC	ILLUMINA	ERS5284669	ERP124850	['experiment.28079','ERP124850','project.Mumbai','run.28079','sample.28079','773292','ERX4669029','22461743','ERS5284669','ERR4799614','SAMEA7528199','PRJEB41116']		2021-11-10T02:12:00.000Z			IND	Asia	Mumbai					S	S				S	S	S	S				S			S		S	S		904	904543152	412363442	PRJEB41116	Walker_2022		99.53	1550933	52	lineage3	Sensitive	['tbprofiler','diff','Walker_2022','tree','CRyPTIC_IND','input']	tuberculosis: unclassified		Mycobacterium tuberculosis
SAMEA3512726	ERR987710	WGS	INSTITUTE OF TROPICAL MEDICINE	ERX1068968	Illumina HiSeq 2000	PAIRED	RANDOM	GENOMIC	ILLUMINA	ERS819875	ERP011796	['ena-STUDY-Institute of Tropical Medicine-24-08-2015-14:27:44:199-106','DRMTBUG16','ena-EXPERIMENT-Institute of Tropical Medicine-24-08-2015-14:27:30:533-16','SAMEA3512726','ERP011796','PRJEB10533','ERR987710','ERS819875','ena-RUN-Institute of Tropical Medicine-24-08-2015-14:27:30:533-16','4584409','ERX1068968','315958']		2022-07-20T07:17:00.000Z			UGA	Africa																										351	351633484	251500929	PRJEB10533			99.83	1534084	29	lineage4.8	MDR-TB	['input','tbprofiler','diff','Menardo_2021','tree']	tuberculosis: human-adapted	L4	Mycobacterium tuberculosis
SAMN37457919	SRR26112803	WGS	WADSWORTH CENTER	SRX21826706	NextSeq 500	PAIRED	RANDOM	GENOMIC	ILLUMINA	SRS18926313	SRP338930	['IDR2200039206','SRR26112803','37457919','IDR2200039206-01-01','SRX21826706','SRS18926313','SRP338930','SAMN37457919','766641','IDR2200039206-01-01.R1.fastq.gz','PRJNA766641']	2022	2023-09-19T16:29:00.000Z			USA	North America	New York state	sputum	Homo sapiens	3	human																					647	647778504	284889362	PRJNA766641									tuberculosis: unclassified		Mycobacterium tuberculosis
SAMEA113538210	ERR11466139	WGS	FZB	ERX10872296	NextSeq 500	PAIRED		GENOMIC	ILLUMINA	ERS15534631	ERP147571	['ERR11466139','35506587','d05d2f15-c027-4055-b906-d9d6d110849e','ena-EXPERIMENT-TAB-22-05-2023-12:53:16:357-7716','PRJEB62480','SAMEA113538210','979605','ERS15534631','ena-RUN-TAB-22-05-2023-12:53:16:358-7717','ERX10872296','BTB-45','ERP147571']		2023-09-17T03:28:00.000Z			BWA	Africa																										2444	2444614607	1083515990	PRJEB62480			97.58	1560926	40	lineage4.1.2.1	Sensitive	['Kopanyo','tbprofiler','diff','input']	tuberculosis: unclassified		Mycobacterium tuberculosis
SAMEA12029285	ERR7821112	WGS	IBV_CSIC	ERX7388077	Illumina MiSeq	PAIRED	RANDOM	GENOMIC	ILLUMINA	ERS9676261	ERP134194	['WGS_MTBC_TOSSE2','ERR7821112','ERP134194','ERX7388077','805472','MZ156','PRJEB49677','25829952','SAMEA12029285','ERS9676261']		2022-07-15T05:46:00.000Z																														493	493124774	230802209	PRJEB49677			99.43	1864443	51	lineage4.3.4.2.1	Sensitive	['tbprofiler','tree','input','diff']	tuberculosis: unclassified		Mycobacterium tuberculosis
SAMEA104447027	ERR2229558	WGS	STATENS SERUM INSTITUT	ERX2282897	NextSeq 500	PAIRED	RANDOM	GENOMIC	ILLUMINA	ERS2064969	ERP022352	['ena-EXPERIMENT-STATENS SERUM INSTITUT-21-12-2017-12:46:39:844-771','DKC2-0650','ERP022352','ERS2064969','ena-RUN-STATENS SERUM INSTITUT-21-12-2017-12:46:39:844-771','SAMEA104447027','ena-STUDY-STATENS SERUM INSTITUT-03-04-2017-09:47:03:433-394','ERX2282897','8234634','388615','ERR2229558','PRJEB20214']	2000	2017-12-22T16:03:00.000Z			DNK	Europe		sputum	Homo sapiens	3	human																					239	239228024	114860667	PRJEB20214			99.16	1068192	29	lineage4.8	Sensitive	['input','outbreak_1112-15_DNK','tbprofiler','Napier_2020','diff']	tuberculosis: human-adapted	L4.8	Mycobacterium tuberculosis
SAMN02414913	['SRR1163382','SRR1144740','SRR1163175','SRR1146375']	WGS		['SRX451563','SRX449988','SRX466149']	Illumina HiSeq 2000	PAIRED	RANDOM	GENOMIC	ILLUMINA	SRS543524		['PRJNA229360','SRR1163175','C3R2YACXX140127.7.Illumina_P5-Waxow_P7-Wayep.bam','2528005.WR39308.Pond-319419.C3R2YACXX140127.P','SRS543524','BTB09-036','SAMN02414913','H758RADXX140114.2.tagged_320.bam','SRX466149','229278','SRP035779','2528005.WR39309.Solexa-209942.C3PDRACXX140112.P','SRR1146375','PRJNA229278','SRR1144740','SRX451563','2528005.WR39309.Solexa-209942.H758RADXX140114.P','C3PDRACXX140112.4.tagged_320.bam','SRX449988','2414913','C3R2YACXX140127.6.Illumina_P5-Waxow_P7-Wayep.bam','SRR1163382']					SWE	Europe			Homo sapiens	3	human																					826	827855388	394791713	PRJNA229278			99.45	6316157	137	lineage3	MDR-TB	['tree','Menardo_2021','input','Napier_2020','diff','tbprofiler','Menardo_2018']	tuberculosis: human-adapted	L3	Mycobacterium tuberculosis
SAMEA7562315	ERR4829876	WGS	SAN RAFFAELE SCIENTIFIC INSTITUTE	ERX4699860	NextSeq 500	PAIRED	RANDOM	GENOMIC	ILLUMINA	ERS5318949	ERP124983	['SAMEA7562315','773309','ERS5318949','run.31667','experiment.31667','22477883','sample.31667','ERP124983','ERR4829876','PRJEB41242','project.Italy','ERX4699860']		2021-11-11T08:00:00.000Z										S				S	S	R	S	S				S		S	S	S	S	S	S	494	494360465	185399417	PRJEB41242	CRyPTIC_reuse_table		99.52	1797379	58	lineage3.1.1	RR-TB	['input','CRyPTIC_SanRaffaele','CRyPTIC_reuse_table','tree','diff','tbprofiler']	tuberculosis: unclassified		Mycobacterium tuberculosis
SAMEA112801160	ERR11067311	WGS	FZB	ERX10514241	NextSeq 500	PAIRED		GENOMIC	ILLUMINA	ERS14808706	ERP010814	['ena-STUDY-FZB-22-06-2015-17:16:39:392-292','SAMEA112801160','33853216','ena-EXPERIMENT-TAB-21-03-2023-12:28:22:297-125103','ERP010814','ena-RUN-TAB-21-03-2023-12:28:22:298-125104','287903','21007618','ERX10514241','ERR11067311','ERS14808706','PRJEB9680']		2023-07-20T23:23:00.000Z																														502	502787699	233133591	PRJEB9680			99.28	1563940	51	lineage3	Sensitive	['tree','diff','input','tbprofiler']	tuberculosis: unclassified		Mycobacterium tuberculosis
SAMEA115740017	ERR13265127	WGS	UNIVERSITY OF OXFORD, NUFFIELD DEPARTMENT OF MEDIC	ERX12635540	Illumina NovaSeq 6000	PAIRED	RANDOM PCR	GENOMIC	ILLUMINA	ERS20249760	ERP161058	['ERP161058','1124794','PRJEB76547','ERX12635540','ERR13265127','ERS20249760','webin-reads-d2b90b86d154','41858194','SAMEA115740017','d2b90b86d154','b28b5ff0-515d-42d2-bc0f-19e45ec26bb9']	2021	2024-08-04T18:55:00.000Z			VNM	Asia																										681	681054394	225928085	PRJEB76547								CRyPTIC_2024	tuberculosis: unclassified		Mycobacterium tuberculosis
SAMN41417082	SRR29051568	WGS	FIND, THE FOUNDATION FOR INNOVATIVE NEW DIAGNOSTICS	SRX24576159	Illumina HiSeq 2000	PAIRED	RANDOM	GENOMIC	ILLUMINA	SRS21316248	SRP507535	['SRP507535','1109295','TB-IS-1051-121956E_S64_R1_001.fastq.gz','456AC9_9827C4F8AC7E','41417082','SRX24576159','SAMN41417082','PRJNA1109295','456AC9_9827C4F8AC7E_121956','SRS21316248','SRR29051568']	2011	2024-05-16T10:02:00.000Z			BRA	South America			Homo sapiens	3	human																					345	345901136	155651784	PRJNA1109295								WHO_mutations_2023	tuberculosis: unclassified		Mycobacterium tuberculosis
SAMN30543983	SRR21277045	WGS	SCHOOL OF PUBLIC HEALTH, FUDAN UNIVERSITY	SRX17286452	Illumina HiSeq 2500	PAIRED	RANDOM	GENOMIC	ILLUMINA	SRS14851132	SRP394436	['SRR21277045','LD21F163X','SRP394436','874331','LD21F163X_R1.fastq.gz','SRX17286452','SRS14851132','30543983','SAMN30543983','bp0','PRJNA874331']	2020	2022-08-28T01:02:00.000Z			CHN	Asia	Eastern China		Homo sapiens	3	human																					1853	1853607506	602312515	PRJNA874331								input	tuberculosis: unclassified		Mycobacterium tuberculosis
SAMEA115745330	ERR13284129	WGS	UNIVERSITY OF OXFORD, NUFFIELD DEPARTMENT OF MEDIC	ERX12654555	Illumina MiSeq	PAIRED	RANDOM PCR	GENOMIC	ILLUMINA	ERS20255214	ERP161058	['PRJEB76547','webin-reads-e862017f9064','e862017f9064','SAMEA115745330','1124794','ERX12654555','b28b5ff0-515d-42d2-bc0f-19e45ec26bb9','ERP161058','ERS20255214','ERR13284129','41889012']	2020	2024-08-10T16:25:00.000Z			DEU	Europe																										564	564292863	358669774	PRJEB76547								CRyPTIC_2024	tuberculosis: unclassified		Mycobacterium tuberculosis
SAMN31031100	SRR21733288	WGS	MDUPHL	SRX17728942	NextSeq 500	PAIRED	RANDOM	GENOMIC	ILLUMINA	SRS15258400	SRP399923	['PRJNA857537','AUSMDU00031496','SRX17728942','SRR21733288','SAMN31031100','31031100','857537','SRP399923','AUSMDU00031496_S60_R1_001.fastq.gz','SRS15258400']	2019	2022-09-28T00:56:00.000Z			AUS	Oceania	Victoria		Homo sapiens	3	human																					956	956941119	393646315	PRJNA857537			99.63	1732267	44	lineage3	Sensitive	['tree','input','tbprofiler','diff']	tuberculosis: unclassified		Mycobacterium tuberculosis
SAMEA7984765	ERR5262707	WGS	UNIVERSITY HOSPITAL CENTER AND UNIVERSITY OF LAUSA	ERX5053164	Illumina MiSeq	PAIRED	RANDOM	GENOMIC	ILLUMINA	ERS5672048	ERP111115	['MK11','ERS5672048','SAMEA7984765','ena-STUDY-CHUV-UNIL-01-10-2018-08:59:43:411-804','17865288','ERR5262707','518855','webin-reads-MK11','ERP111115','PRJEB28857','ERX5053164']	2009	2021-04-02T19:28:00.000Z			CHE	Europe		As reported: urine	Homo sapiens	3	human																					2917	2917839561	1900201016	PRJEB28857									unclassified mycobacteria		Mycobacterium sp.
SAMN28549505	SRR19317519	WGS	WADSWORTH CENTER	SRX15377595	Illumina MiSeq	PAIRED	RANDOM	GENOMIC	ILLUMINA	SRS13106501	SRP374006	['SRP374006','IDR1600041936-01-02','28549505','SRS13106501','PRJNA835805','SAMN28549505','SRX15377595','835805','SRR19317519','IDR1600041936-01-02_R1.fastq.gz']	2016	2022-05-20T01:30:00.000Z			USA	North America	Broome County	sputum	Homo sapiens	3	human																					225	225599976	126865877	PRJNA835805								input	tuberculosis: unclassified		Mycobacterium tuberculosis
SAMEA11761345	ERR8025542	WGS	DST/NRF CENTRE OF EXCELLENCE FOR BIOMEDICAL TB RES	ERX7591130	Illumina NovaSeq 6000	PAIRED	RANDOM PCR	GENOMIC	ILLUMINA	ERS9408734	ERP127235	['ena-EXPERIMENT-TAB-17-01-2022-09:26:01:259-17590','ena-STUDY-DST/NRF Centre of Excellence for Biomedical TB research, SAMRC Centre for TB Research-24-02-2021-10:13:08:178-1231','SAMEA11761345','ena-RUN-TAB-17-01-2022-09:26:01:259-17591','PRJEB43283','ERR8025542','R23874','25051457','ERS9408734','ERP127235','ERX7591130','798337']	2014	2022-03-20T09:14:00.000Z			ZAF	Africa		sputum	Homo sapiens	3	human																					884	884851806	612025212	PRJEB43283			99.24	1597938	46	lineage2.2.1	Pre-XDR-TB	['tree','diff','input','tbprofiler']	tuberculosis: unclassified		Mycobacterium tuberculosis
SAMN40465903	SRR28351335	WGS	FIND, THE FOUNDATION FOR INNOVATIVE NEW DIAGNOSTICS	SRX23956819	Illumina HiSeq X	PAIRED	RANDOM	GENOMIC	ILLUMINA	SRS20757163	SRP495384	['SRR28351335','SRP495384','SRS20757163','SAMN40465903','WGS-TB034020042','PRJNA1087582','TB034020042','40465903','SRX23956819','1087582','TB034020042_R1.fastq.gz']	2019-11	2024-03-15T05:40:00.000Z			IND	Asia		sputum	Homo sapiens	3	human																					1611	1611325832	738697063	PRJNA1087582			99.66	1593864	50	lineage1.1.2	Sensitive	['input','tree','diff','tbprofiler']	tuberculosis: unclassified		Mycobacterium tuberculosis
SAMEA1397513	ERR2515028	WGS	PHE	ERX2534238	Illumina HiSeq 2500	PAIRED	RANDOM	GENOMIC	ILLUMINA	ERS2399618	ERP107961	['ERS2399618','ERX2534238','PRJEB25991','ERP107961','experiment.7233','run.7233','ERR2515028','project.First_10k_genomes_study_set_4','10124155','493034','SAMEA1397513','sample.7233']		2021-10-23T18:09:00.000Z			GBR	Europe	England									S		S					S	S								607	607678662	318667959	PRJEB25991	Walker_2022		99.44	1873940	64	lineage3	Sensitive	['Walker_2022','tree','CRyPTIC_PHE','tbprofiler','Napier_2020','diff','input']	tuberculosis: human-adapted	L3	Mycobacterium tuberculosis
SAMEA7524900	ERR4796444	WGS	FOUNDATION FOR MEDICAL RESEARCH INDIA	ERX4665858	NextSeq 500	PAIRED	RANDOM	GENOMIC	ILLUMINA	ERS5281375	ERP124850	['ERS5281375','ERX4665858','experiment.1169','773292','SAMEA7524900','run.1169','ERP124850','ERR4796444','project.Mumbai','22458465','PRJEB41116','sample.1169']		2021-11-09T21:51:00.000Z			IND	Asia	Mumbai					S	S			R	R	R	R	R				R		S	S	S	R	S	S	667	667261500	264121184	PRJEB41116	['CRyPTIC_reuse_table','Walker_2022']		99.5	1702438	55	lineage2.2.1	Pre-XDR-TB	['diff','CRyPTIC_IND','CRyPTIC_reuse_table','input','tree','Walker_2022','tbprofiler']	tuberculosis: unclassified		Mycobacterium tuberculosis
SAMEA112802605	ERR11068828	WGS	FZB	ERX10515758	NextSeq 500	PAIRED		GENOMIC	ILLUMINA	ERS14810151	ERP010814	['33854661','ena-EXPERIMENT-TAB-21-03-2023-12:28:22:971-128137','22007013','ERR11068828','287903','ena-STUDY-FZB-22-06-2015-17:16:39:392-292','ERP010814','PRJEB9680','ERX10515758','ERS14810151','SAMEA112802605','ena-RUN-TAB-21-03-2023-12:28:22:971-128138']		2023-07-21T02:10:00.000Z																														494	494327639	239629273	PRJEB9680								input	tuberculosis: unclassified		Mycobacterium tuberculosis
SAMN14971018	SRR12354885	AMPLICON	GENOSCREEN	SRX8854267	Illumina MiSeq	PAIRED	PCR	GENOMIC	ILLUMINA	SRS7115941	SRP274381	['PRJNA649788','TDR-0116_deeplex_S18_L001_R1_001.fastq.gz','SRS7115941','SRR12354885','SRX8854267','649788','bp0','TDR-0116','Deeplex112','SAMN14971018','SRP274381','14971018']		2020-07-30T16:45:00.000Z							Homo sapiens	3	human																					60	60489716	36850940	PRJNA649788									tuberculosis: unclassified		Mycobacterium tuberculosis
SAMN27765620	SRR18914166	WGS	WADSWORTH CENTER	SRX14992117	Illumina MiSeq	PAIRED	RANDOM	GENOMIC	ILLUMINA	SRS12741451	SRP276100	['650381','SRS12741451','IDR2000001295-01-01','IDR2000001295-01-01_R1.fastq.gz','A408','bp0','SRX14992117','SAMN27765620','SRP276100','SRR18914166','PRJNA650381','27765620']	2019	2022-04-25T15:41:00.000Z		40.7481119 N 73.98438414 W	USA	North America	New York	pleural fluid	Homo sapiens	3	human																					740	740587126	437202761	PRJNA650381			99.72	1572095	73	lineage4.3.3	Sensitive	['input','tbprofiler','diff','tree']	tuberculosis: unclassified		Mycobacterium tuberculosis
SAMN40273719	SRR28240042	WGS	NIH / NIAID	SRX23851275	NextSeq 2000	PAIRED	RANDOM	GENOMIC	ILLUMINA	SRS20671350	SRP493618	['SRR28240042','40273719','TBPO-6706_lib61771_nextseq_ny0118_151bp.filtered_2_bwa.1.fastq.gz','SRP493618','SRS20671350','SRX23851275','71689','SAMN40273719','1074779','PRJNA1074779']	2022	2024-03-06T10:17:00.000Z		41.7151 N 44.8271 E	GEO	Asia	Tbilisi	sputum	Homo sapiens	3	human																					1225	1225367885	423620607	PRJNA1074779			99.37	1694278	56	lineage2.2.1	HR-TB	['input','diff','tree','tbprofiler']	tuberculosis: unclassified		Mycobacterium tuberculosis
SAMEA115880421	ERR13432027	WGS	ST JAMES'S HOPSITAL	ERX12802329	Illumina MiniSeq	PAIRED	PCR	GENOMIC	ILLUMINA	ERS20729578	ERP158935	['ERP158935','42936391','15IE17','SAMEA115880421','ena-EXPERIMENT-TAB-30-07-2024-16:40:24:294-114632','ena-RUN-TAB-30-07-2024-16:40:24:295-114633','ERR13432027','PRJEB74244','ERS20729578','ERX12802329','1094277','cc67b5fc-c9f7-4fb2-b822-825eaf48cad4']	2015	2024-08-22T11:37:00.000Z			IRL	Europe			Homo sapiens	3	human																					485	485205637	194225959	PRJEB74244									tuberculosis: unclassified		Mycobacterium tuberculosis
SAMN08215418	SRR6398081	WGS	BC CENTRE FOR DISEASE CONTROL PUBLIC HEALTH LABORATORY	SRX3491157	HiSeq X Ten	PAIRED	RANDOM	GENOMIC	ILLUMINA	SRS2775036	SRP119652	['SRX3491157','BC13-Mtb408_2.fastq.gz','413593','BC13-Mtb408','PRJNA413593','SRP119652','SRR6398081','SRS2775036','SAMN08215418','8215418']	2013	2017-12-21T13:06:00.000Z		49.15 N 123.7 W	CAN	North America	British Columbia		Homo sapiens	3	human					S		S						S	S							750	750410250	353434886	PRJNA413593	CRyPTIC_WHO2021_PMC7612554		99.66	1835866	49	lineage4.4.1.1	Sensitive	['tree','diff','Napier_2020','Walker_2022','tbprofiler','input']	tuberculosis: human-adapted	L4	Mycobacterium tuberculosis
SAMEA7157063	['ERR5865026','ERR5865028','ERR5865027']	WGS		['ERX5510822','ERX5510821','ERX5510823']	Illumina HiSeq 2500	PAIRED		GENOMIC	ILLUMINA	ERS4917525		['G07948','ena-EXPERIMENT-Swiss Tropical and Public Health Institute-03-05-2021-19:33:15:157-1492','ena-STUDY-Swiss Tropical and Public Health Institute-27-07-2020-11:23:30:592-1894','SRS8942913','ena-EXPERIMENT-Swiss Tropical and Public Health Institute-03-05-2021-19:33:15:157-1491','674180','ena-RUN-Swiss Tropical and Public Health Institute-03-05-2021-19:33:15:157-1492','ERR5865027','ena-RUN-Swiss Tropical and Public Health Institute-03-05-2021-19:33:15:157-1490','ena-EXPERIMENT-Swiss Tropical and Public Health Institute-03-05-2021-19:33:15:157-1490','ERX5510822','ERX5510823','SAMEA7157063','ena-RUN-Swiss Tropical and Public Health Institute-03-05-2021-19:33:15:157-1491','ERR5865028','PRJEB39561','ERS4917525','ERP123095','19059617','ERR5865026','ERX5510821']					GEO	Asia																										710	711148776	370816227	PRJEB39561			98.91	3060335	87	lineage2.2.1	MDR-TB	['diff','input','R-MDR_GEO','tree','tbprofiler']	tuberculosis: unclassified		Mycobacterium tuberculosis
SAMEA2342382	ERR502350	WGS	SC	ERX467707	Illumina HiSeq 2000	PAIRED	RANDOM	GENOMIC	ILLUMINA	ERS400067	ERP003508	['ERP003508','Isoniazid_resistant_TB_outbreak_investigation-sc-2013-07-02T11:32:57Z-2688','SC_RUN_12274_8#16','ERS400067','M08001098-sc-1657874','2776762','230309','PRJEB4239','SC_EXP_12274_8#16','ERR502350','SAMEA2342382','ERX467707']		2014-06-10T21:17:00.000Z																														382	382201800	150446892	PRJEB4239			99.47	1789963	41	lineage4.6.2.2	HR-TB	['input','diff','Menardo_2021','tbprofiler','tree']	tuberculosis: human-adapted	L4	Mycobacterium tuberculosis
SAMN09284396	SRR7240435	WGS	USDA-NVSL-DBL	SRX4146297	Illumina MiSeq	PAIRED	RANDOM PCR	GENOMIC	ILLUMINA	SRS3359913	SRP053287	['SRP053287','17-3994','9284396','SRX4146297','PRJNA251692','SAMN09284396','SRS3359913','SRR7240435','17-3994_S10_L001_R2_001.fastq.gz','251692']		2018-05-31T08:42:00.000Z						As reported: Fed	Bos taurus	2	domestic cattle																					363	363935079	240022984	PRJNA251692			99.43	990373	52	La1.8.1	Other	['tree','diff','tbprofiler','input']	tuberculosis: animal-adapted	La1	Mycobacterium bovis
SAMEA5569575	['ERR9029865','ERR3287382']	WGS		['ERX3313891','ERX8573267']	['Illumina NovaSeq 6000','Illumina HiSeq 4000']	PAIRED	RANDOM	GENOMIC	ILLUMINA	ERS3371597		['run.10128','ERS3371597','ERR3287382','project.Gates_clinical_isolates_Peru','ERX3313891','sample.10128','ERR9029865','542465','run.33760.1','experiment.33760','ERX8573267','11621860','ERP114885','SAMEA5569575','PRJEB32234','experiment.10128']					PER	South America						S				S	R	R	S	S				S		S	S	S	S	S	S	1436	1436540026	517008944	PRJEB32234	['Walker_2022','CRyPTIC_reuse_table']		99.58	3593747	124	lineage4.1.2.1	HR-TB	['CRyPTIC_UPCH','Walker_2022','diff','CRyPTIC_reuse_table','tbprofiler','tree','input']	tuberculosis: unclassified		Mycobacterium tuberculosis
SAMN28052694	SRR19048623	WGS	NATIONAL INSTITUTE OF INFECTIOUS DISEASES "L. SPALLANZANI"	SRX15120104	Ion Torrent S5	SINGLE	RANDOM	GENOMIC	ION_TORRENT	SRS12864241	SRP373287	['SRR19048623','SP962.fastq','28052694','SP962','SAMN28052694','SRP373287','SRX15120104','834606','SRS12864241','bp0','PRJNA834606']	2019	2022-05-03T04:33:00.000Z		41.86 N 12.45 E	ITA	Europe	Rome	sputum	Homo sapiens	3	human																					274	274488938	210752077	PRJNA834606									tuberculosis: unclassified		Mycobacterium tuberculosis
SAMEA5282392	ERR3132142	WGS	INSTITUTE OF TROPICAL MEDICINE	ERX3161373	Illumina HiSeq 2500	PAIRED		GENOMIC	ILLUMINA	ERS3089660	ERP113530	['545675','ena-STUDY-Institute of tropical medicine-30-01-2019-09:12:41:917-8413','SAMEA5282392','ena-EXPERIMENT-Institute of tropical medicine-30-01-2019-09:12:38:004-71','ERS3089660','ERP113530','ERR3132142','ena-RUN-Institute of tropical medicine-30-01-2019-09:12:38:004-71','PRJEB31023','ERX3161373','TDR-162','11907130']		2019-05-31T13:41:00.000Z																														452	452416680	291260059	PRJEB31023			99.76	1499937	80	lineage4.6.1.2	MDR-TB	['tree','diff','TDR_strain_bank_2','tbprofiler','input']	tuberculosis: unclassified		Mycobacterium tuberculosis
SAMEA115412469	ERR12745284	WGS	NATIONAL INSTITUTE OF HEALTH DR. RICARDO JORGE	ERX12119167	NextSeq 2000	PAIRED	RANDOM	GENOMIC	ILLUMINA	ERS18433050	ERP111748	['INSA_27102018','ERX12119167','ERR12745284','PT_TB0907','ERP111748','505027','PRJEB29446','SAMEA115412469','ERS18433050','42806744']	2023	2024-08-16T11:35:00.000Z			PRT	Europe																										370	370582704	122051394	PRJEB29446									tuberculosis: unclassified		Mycobacterium tuberculosis
SAMN20512947	SRR15316543	WGS	SCHOOL OF PUBLIC HEALTH, FUDAN UNIVERSITY	SRX11621053	Illumina HiSeq 2000	PAIRED	PCR	GENOMIC	ILLUMINA	SRS9656316	SRP330727	['SRR15316543','F59_R1.fastq.gz','SRS9656316','751240','SRX11621053','SRP330727','SAMN20512947','PRJNA751240','F59','bp0','20512947','2008-Middle-005']	2008	2021-08-01T01:31:00.000Z		30.31 N 120.04 E	CHN	Asia	Zheijiang	sputum	Homo sapiens	3	human																					1583	1583379600	610810856	PRJNA751240								['timelapse_Zhejiang_CHN','input']	tuberculosis: unclassified		Mycobacterium tuberculosis
SAMEA2400217	ERR564427	WGS	SC	ERX523452	Illumina HiSeq 2000	PAIRED	RANDOM	GENOMIC	ILLUMINA	ERS422117	ERP005265	['SC_EXP_12754_8#73','SC_RUN_12754_8#73','ERS422117','ERP005265','PRJEB5830','AgR181-sc-1882190','255488','Mycobacterium_bovis_study_on_samples_from_New_Zealand-sc-2982','SAMEA2400217','ERX523452','2920198','ERR564427']		2014-07-18T11:46:00.000Z																														328	328469200	153072228	PRJEB5830			99.43	2754565	64	La1.8.1	Other	['input','tbprofiler','tree','diff']	tuberculosis: animal-adapted	La1	Mycobacterium bovis
SAMEA7564245	ERR4831929	WGS	OUCRU-HCMC	ERX4701872	Illumina MiSeq	PAIRED	RANDOM	GENOMIC	ILLUMINA	ERS5320876	ERP125021	['ERX4701872','PRJEB41280','sample.32868','SAMEA7564245','22479810','773347','run.32868','experiment.32868','project.CRyPTIC_08_02TB','ERR4831929','ERS5320876','ERP125021']		2021-11-11T12:02:00.000Z			VNM	Asia						S				S	S	S	S	S				S		S	R	S	S	S	S	529	529650811	263931602	PRJEB41280	['Walker_2022','CRyPTIC_reuse_table']		99.52	1355163	45	lineage2.2.1	HR-TB	['tbprofiler','CRyPTIC_OUCRU','input','Walker_2022','diff','CRyPTIC_reuse_table']	tuberculosis: unclassified		Mycobacterium tuberculosis
SAMN02380990	['SRR1049581','SRR1049582','SRR1062880','SRR1140712']	WGS		['SRX391826','SRX399854','SRX447161']	Illumina HiSeq 2000	PAIRED	RANDOM	GENOMIC	ILLUMINA	SRS515046		['SRR1049582','2380990','SRR1062880','SRR1140712','SRS515046','C2W5HACXX131117.1.tagged_52.bam','SRX447161','SRP034090','SRX391826','PRJNA219826','TRUG0020','2485332.WR38583.Pond-307512.H780JADXX140107.P','SRX399854','SAMN02380990','223545','PRJNA223545','H780WADXX131219.2.Illumina_P5-Wodel_P7-Fohib.bam','H780JADXX140107.1.Illumina_P5-Wodel_P7-Fohib.bam','2485332.WR38584.Solexa-194901.C2W5HACXX131117.P','C2W5HACXX131117.2.tagged_52.bam','2485332.WR38583.Pond-307512.H780WADXX131219.P','SRR1049581']					UGA	Africa		sputum	Homo sapiens	3	human																					2214	2216593874	1223013414	PRJNA223545			58.42	2549126	59	lineage4.6.1.2	MDR-TB	['diff','Napier_2020','input','Stucki_2016','Menardo_2018','Menardo_2021','tbprofiler']	tuberculosis: human-adapted	L4.6.1.2	Mycobacterium tuberculosis
SAMN40273048	SRR28239811	WGS	NIH / NIAID	SRX23851008	NextSeq 2000	PAIRED	RANDOM	GENOMIC	ILLUMINA	SRS20671081	SRP493618	['SRP493618','1074779','SRS20671081','SRR28239811','40273048','64136','PRJNA1074779','TBPO-3407_lib53510_nextseq_ny0069_151bp.filtered_2_bwa.1.fastq.gz','SAMN40273048','SRX23851008']	2022	2024-03-06T10:15:00.000Z		41.7151 N 44.8271 E	GEO	Asia	Tbilisi	sputum	Homo sapiens	3	human																					475	475827143	190534076	PRJNA1074779			99.37	1068016	35	lineage4.2.1	HR-TB	['tree','tbprofiler','diff','input']	tuberculosis: unclassified		Mycobacterium tuberculosis
SAMEA112624905	ERR10877861	WGS	LATVIAN BIOMEDICAL RESEARCH AND STUDY CENTRE	ERX10322601	Illumina MiSeq	PAIRED	RANDOM	GENOMIC	ILLUMINA	ERS14616886	ERP144868	['webin-reads-LVR5311','PRJEB59824','LVR5311','933877','ERS14616886','ERP144868','33283614','SAMEA112624905','ERX10322601','ERR10877861','55966a77-1279-4aa1-a4c6-9542cf9f0e35']	2014	2023-02-15T14:06:00.000Z			LVA	Europe			Homo sapiens	3	human																					1446	1446370558	877428789	PRJEB59824			99.47	1383282	69	lineage2.2.1	MDR-TB	['input','tree','tbprofiler','diff']	tuberculosis: unclassified		Mycobacterium tuberculosis
SAMN22014473	SRR16169102	AMPLICON	UW-MADISON	SRX12453948	Illumina MiSeq	PAIRED	PCR	GENOMIC	ILLUMINA	SRS10419983	SRP339784	['SRS10419983','SAMN22014473','768113','22014473','SRR16169102','SRP339784','SRX12453948','25917-18 R cran HLN complex gr','CORONAVIRIDAE','25917-18','bp0','PRJNA768113','25917-18-R-cran-HLN-complex-gr_S18_L001_R1_001.fastq.gz']	2018	2021-10-02T23:20:00.000Z			USA	North America		lymph node	Macaca mulatta	3	rhesus macaque																					117	117071508	83912889	PRJNA768113									tuberculosis: human-adapted	L4	Mycobacterium tuberculosis	Erdman
SAMEA14459890	ERR9786072	WGS	INSTITUTE OF TROPICAL MEDICINE	ERX9333348	Illumina HiSeq 2500	PAIRED	RANDOM	GENOMIC	ILLUMINA	ERS12086837	ERP137916	['0efe4541-10cd-4d79-a29f-96d29eadb5f3','PRJEB53138','28829706','ECF-14-R416','ERP137916','ERS12086837','ena-EXPERIMENT-TAB-27-05-2022-13:53:26:260-10804','SAMEA14459890','ena-RUN-TAB-27-05-2022-13:53:26:260-10805','ERR9786072','ERX9333348','844815']	2014	2022-06-25T18:11:00.000Z			GMB	Africa		sputum	Homo sapiens	3	human																					406	406522147	275238440	PRJEB53138			98.55	1574673	73	lineage2.2.1	MDR-TB	['tbprofiler','input','tree','WGS_2011-2014_GMB','diff']	tuberculosis: unclassified		Mycobacterium tuberculosis
SAMN41416709	SRR29050932	WGS	FIND, THE FOUNDATION FOR INNOVATIVE NEW DIAGNOSTICS	SRX24575605	Illumina HiSeq 2000	PAIRED	RANDOM	GENOMIC	ILLUMINA	SRS21315694	SRP507535	['PRJNA1109295','SAMN41416709','24146D_E1CB9EBEFA41','SRX24575605','1109295','SRP507535','41416709','SRS21315694','SRR29050932','TB-IS-1026-27175_S53_R1_001.fastq.gz','24146D_E1CB9EBEFA41_27175']		2024-05-16T09:57:00.000Z							Homo sapiens	3	human																					259	259277570	119234804	PRJNA1109295								WHO_mutations_2023	tuberculosis: unclassified		Mycobacterium tuberculosis
SAMN38205070	SRR26788412	WGS	HMS	SRX22486493	Illumina HiSeq 4000	SINGLE	cDNA	GENOMIC	ILLUMINA	SRS19499838	SRP471323	['Peru11234','SRR26788412','SRP471323','38205070','SRS19499838','SAMN38205070','PRJNA1039243','bp0','1039243','SRX22486493','Peru11234_R1.fastq.gz','=MID(A683, 5,5)']	2022	2023-11-11T09:56:00.000Z			PER	South America		sputum	Homo sapiens	3	human																					395	395909400	131004159	PRJNA1039243								standford	tuberculosis: unclassified		Mycobacterium tuberculosis
SAMEA115745950	ERR13284715	WGS	UNIVERSITY OF OXFORD, NUFFIELD DEPARTMENT OF MEDIC	ERX12655141	NextSeq 500	PAIRED	RANDOM PCR	GENOMIC	ILLUMINA	ERS20255834	ERP161058	['ERS20255834','1124794','ERR13284715','SAMEA115745950','d2d1c649fccb','41889514','b28b5ff0-515d-42d2-bc0f-19e45ec26bb9','PRJEB76547','ERP161058','ERX12655141','webin-reads-d2d1c649fccb']	2020	2024-08-11T02:32:00.000Z			DEU	Europe																										1098	1098878900	468102459	PRJEB76547								CRyPTIC_2024	tuberculosis: unclassified		Mycobacterium tuberculosis
SAMN18628886	SRR14149216	AMPLICON	NINGBO MUNICIPAL CENTER FOR DISEASE CONTROL AND PREVENTION, NINGBO, ZHEJIANG, CHINA	SRX10518245	AB 5500 Genetic Analyzer	SINGLE	PCR	GENOMIC	ABI_SOLID	SRS8642074	SRP313616	['SRP313616','SRR14149216','bp0','18628886','56','PRJNA719951','SRX10518245','SRS8642074','15193','SAMN18628886','56.seq','719951']	2017	2021-04-06T13:16:00.000Z			CHN	Asia	Ningbo, Zhejiang																									0	653	50304	PRJNA719951									tuberculosis: unclassified		Mycobacterium tuberculosis
SAMEA112799567	ERR11049412	WGS	FZB	ERX10496202	NextSeq 500	PAIRED		GENOMIC	ILLUMINA	ERS14807113	ERP010814	['ERR11049412','ena-STUDY-FZB-22-06-2015-17:16:39:392-292','ena-RUN-TAB-21-03-2023-10:57:59:540-105084','ERS14807113','33851623','287903','ERP010814','ena-EXPERIMENT-TAB-21-03-2023-10:57:59:540-105083','SAMEA112799567','PRJEB9680','20004608','ERX10496202']		2023-07-20T21:03:00.000Z																														665	665064080	294762710	PRJEB9680			99.4	1612328	54	lineage4.1.2.1	Sensitive	['input','diff','tree','tbprofiler']	tuberculosis: unclassified		Mycobacterium tuberculosis
SAMN19688447	SRR14802131	WGS	SIMON FRASER UNIVERSITY	SRX11134980	NextSeq 500	PAIRED	RANDOM	GENOMIC	ILLUMINA	SRS9198370	SRP323639	['SRP323639','TB-444-3830-18_S130','736718','PRJNA736718','SRS9198370','bp0','19688447','SRX11134980','SAMN19688447','SRR14802131','TB-444-3830-18_S130_1.fastq.gz']	2018	2021-06-13T22:51:00.000Z		47.03278 N 28.89972 E	MDA	Europe			Homo sapiens	3	human																					937	937298978	404331122	PRJNA736718			99.38	1336920	41	lineage2.2.1	MDR-TB	['diff','input','tbprofiler','tree']	tuberculosis: unclassified		Mycobacterium tuberculosis
SAMEA7156874	['ERR5864668','ERR5864669']	WGS		['ERX5510464','ERX5510463']	Illumina HiSeq 2500	PAIRED		GENOMIC	ILLUMINA	ERS4917337		['G07757','ena-RUN-Swiss Tropical and Public Health Institute-03-05-2021-19:33:15:140-1133','ena-EXPERIMENT-Swiss Tropical and Public Health Institute-03-05-2021-19:33:15:140-1133','ERX5510463','ena-STUDY-Swiss Tropical and Public Health Institute-27-07-2020-11:23:30:592-1894','ERS4917337','ERR5864669','SRS8942725','SAMEA7156874','ERX5510464','19060609','PRJEB39561','ena-RUN-Swiss Tropical and Public Health Institute-03-05-2021-19:33:15:140-1132','ERR5864668','ERP123095','674180','ena-EXPERIMENT-Swiss Tropical and Public Health Institute-03-05-2021-19:33:15:140-1132']					GEO	Asia																										264	264911684	128552695	PRJEB39561			99.11	1760179	43	lineage2.2.1	Pre-XDR-TB	['diff','tbprofiler','tree','input','R-MDR_GEO']	tuberculosis: unclassified		Mycobacterium tuberculosis
SAMEA115737814	ERR13260061	WGS	UNIVERSITY OF OXFORD, NUFFIELD DEPARTMENT OF MEDIC	ERX12630474	Illumina MiSeq	PAIRED	RANDOM PCR	GENOMIC	ILLUMINA	ERS20247458	ERP161058	['41856925','b28b5ff0-515d-42d2-bc0f-19e45ec26bb9','ERS20247458','405627e5a539','ERR13260061','PRJEB76547','SAMEA115737814','1124794','ERX12630474','ERP161058','webin-reads-405627e5a539']	2020	2024-08-04T18:55:00.000Z			USA	North America																										365	365838168	230170450	PRJEB76547								CRyPTIC_2024	tuberculosis: unclassified		Mycobacterium tuberculosis
SAMN08131117	SRR6346326	WGS	MICROBIOLOGICAL DIAGNOSTICS UNIT	SRX3443511	NextSeq 500	PAIRED	RANDOM	GENOMIC	ILLUMINA	SRS2734127	SRP126123	['DMG1701490','DMG1701490_R2.fastq.gz','421048','SRR6346326','SRP126123','SRS2734127','bp0','SAMN08131117','8131117','PRJNA421048','SRX3443511']	2015	2017-12-04T23:27:00.000Z	Buruli ulcer		AUS	Oceania	Bellarine Peninsula	lesion	Homo sapiens	3	human																					739	739433335	323569176	PRJNA421048									NTM: unclassified		Mycobacterium ulcerans
SAMN42034416	SRR29539097	WGS	NIAID TB PORTALS PROGRAM	SRX25046365	NextSeq 2000	PAIRED	RANDOM	GENOMIC	ILLUMINA	SRS21743514	SRP515897	['SRX25046365','PRJNA1074785','SRS21743514','35502','SRR29539097','SAMN42034416','TBPO-6957_lib63656_nextseq_ny0128_151bp.filtered_2_bwa.1.fastq.gz','SRP515897','42034416','1074785']	2021	2024-06-25T13:33:00.000Z		48.3794 N 31.1656 E	UKR	Europe		sputum	Homo sapiens	3	human																					566	566694484	192134083	PRJNA1074785									tuberculosis: unclassified		Mycobacterium tuberculosis
SAMEA6875722	ERR4195915	WGS	PUBLIC HEALTH AGENCY OF SWEDEN	ERX4156943	Ion Torrent S5 XL	SINGLE	RANDOM	GENOMIC	ION_TORRENT	ERS4603282	ERP122167	['ERX4156943','18570588','ERR4195915','Relapse_11a','ena-EXPERIMENT-Public Health Agency of Sweden-05-06-2020-10:49:42:281-31','ena-RUN-Public Health Agency of Sweden-05-06-2020-10:49:42:281-31','PRJEB38721','ena-STUDY-Public Health Agency of Sweden-05-06-2020-10:49:43:005-115','ERP122167','SAMEA6875722','ERS4603282','724167']	2010	2021-04-15T05:05:00.000Z			SWE	Europe			Homo sapiens	3	human																					114	114072895	89254437	PRJEB38721									tuberculosis: unclassified		Mycobacterium tuberculosis
SAMN14481099	SRR11444235	WGS	NOGUCHI MEMORIAL INSTITUTE FOR MEDICAL RESEARCH - UNIVERSITY OF GHANA	SRX8021879	Illumina HiSeq 2500	PAIRED	RANDOM	GENOMIC	ILLUMINA	SRS6394745	SRP254440	['SRX8021879','14481099','G33013','SRP254440','SRR11444235','SRS6394745','bp0','TBNm 1084','SAMN14481099','PRJNA616081','616081','G33013.R1.fastq.gz']	2012	2020-03-29T08:55:00.000Z		5.63 N 0.18 W	GHA	Africa			Homo sapiens	3	human																					622	622166262	350981683	PRJNA616081			99.58	1560039	35	lineage4.6	Sensitive	['tbprofiler','diff','input','tree']	tuberculosis: unclassified		Mycobacterium tuberculosis
SAMN31806909	SRR22351869	WGS	CENTER FOR LIFE SCIENCES, NAZARBAYEV UNIVERSITY	SRX18322830	Illumina MiSeq	PAIRED	PCR	GENOMIC	ILLUMINA	SRS15813050	SRP154260	['PRJNA481625','S9_1861_S9_L001_R1_001.fastq.gz','SRR22351869','SRS15813050','SRP154260','SAMN31806909','31806909','bp0','SRX18322830','1861','481625']	2020	2022-11-20T23:11:00.000Z		51.16 N 71.44 E	KAZ	Asia	Astana, Almaty		Homo sapiens	3	human																					438	438390210	258390819	PRJNA481625			98.36	1319257	74	lineage2.2.1	MDR-TB	['tree','input','diff','tbprofiler']	tuberculosis: unclassified		Mycobacterium tuberculosis
SAMN31135787	SRR21798479	WGS	SAN RAFFAELE SCIENTIFIC INSTITUTE	SRX17792442	Illumina MiSeq	PAIRED	RANDOM	GENOMIC	ILLUMINA	SRS15318283	SRP400886	['S35','SRP400886','SRX17792442','CZ34020','PRJNA886608','SRS15318283','886608','SRR21798479','CZ34020_ILL-Q13-RP0-PH4_150bp_R1.fastq.gz','31135787','SAMN31135787']	2021	2022-10-04T04:09:00.000Z		50 N 14 E	CZE	Europe			Homo sapiens	3	human																					146	146624468	80657374	PRJNA886608			99.5	940529	29	lineage4.3.3	HR-TB	['tbprofiler','input','tree','diff']	tuberculosis: unclassified		Mycobacterium tuberculosis
SAMN40030469	SRR28044755	WGS	CHRISTIAN MEDICAL COLLAGE, VELLORE	SRX23696278	Illumina NovaSeq 6000	PAIRED	RANDOM	GENOMIC	ILLUMINA	SRS20526496	SRP226525	['575883','701021420','PRJNA575883','SRS20526496','SRX23696278','SRR28044755','701021420_R1.fastq.gz','40030469','SRP226525','SAMN40030469']	2022	2024-02-22T06:57:00.000Z		21.7679 N 78.8718 E	IND	Asia	Madhya Pradesh - Bhairopur	pulmonary	Homo sapiens	3	human																					1175	1175637680	481712443	PRJNA575883			95.66	1690405	44	lineage3	Sensitive	['tree','tbprofiler','diff','input']	tuberculosis: unclassified		Mycobacterium tuberculosis
SAMN07999133	SRR6280149	WGS	FUDAN UNIVERSITY	SRX3382566	Illumina HiSeq 2000	PAIRED	size fractionation	GENOMIC	ILLUMINA	SRS2678091	SRP124760	['SJ_2015_0801.sort.bam','SRP124760','SJ20150801','417753','PRJNA417753','SRR6280149','SRX3382566','7999133','SRS2678091','SAMN07999133']	2015	2017-11-10T05:06:00.000Z		31.03 N 121.23 E	CHN	Asia	Shanghai,Songjiang	sputum	Homo sapiens	3	human																					771	771231093	178161875	PRJNA417753			99.21	1855957	60	lineage2.2.1	Sensitive	['tree','diff','input','Napier_2020','tbprofiler']	tuberculosis: human-adapted	L2.2.1	Mycobacterium tuberculosis
SAMEA115740479	ERR13265780	WGS	UNIVERSITY OF OXFORD, NUFFIELD DEPARTMENT OF MEDIC	ERX12636169	Illumina NovaSeq 6000	PAIRED	RANDOM PCR	GENOMIC	ILLUMINA	ERS20250222	ERP161058	['ERP161058','SAMEA115740479','webin-reads-932589065545','b28b5ff0-515d-42d2-bc0f-19e45ec26bb9','41868481','PRJEB76547','932589065545','ERX12636169','ERS20250222','1124794','ERR13265780']	2021	2024-08-05T22:51:00.000Z			VNM	Asia																										1046	1046026830	339784323	PRJEB76547								CRyPTIC_2024	tuberculosis: unclassified		Mycobacterium tuberculosis
SAMEA7562068	ERR4829629	WGS	SAN RAFFAELE SCIENTIFIC INSTITUTE	ERX4699613	NextSeq 500	PAIRED	RANDOM	GENOMIC	ILLUMINA	ERS5318702	ERP124983	['ERX4699613','22477636','sample.30928','ERR4829629','ERS5318702','run.30928','ERP124983','SAMEA7562068','experiment.30928','project.Italy','PRJEB41242','773309']		2021-11-11T07:54:00.000Z			ITA	Europe						S				S	S	S	S	S			R	S	S	S	S	S	S	S	S	320	320033240	144622268	PRJEB41242	['CRyPTIC_reuse_table','Walker_2022']		97.8	1677652	56	La1.2	Other	['input','diff','tree','CRyPTIC_SanRaffaele','tbprofiler','Walker_2022','CRyPTIC_reuse_table']	tuberculosis: unclassified		Mycobacterium tuberculosis
SAMEA7549393	ERR4816032	WGS	PUBLIC HEALTH ENGLAND	ERX4685874	Illumina HiSeq 2500	PAIRED	RANDOM	GENOMIC	ILLUMINA	ERS5306044	ERP124941	['ERP124941','PRJEB41201','22468789','ERX4685874','run.18852','project.PHE-TB','experiment.18852','SAMEA7549393','ERS5306044','773303','sample.18852','ERR4816032']		2021-11-10T14:59:00.000Z			GBR	Europe																										1	1285191	711942	PRJEB41201								['CRyPTIC_PHE','input']	tuberculosis: unclassified		Mycobacterium tuberculosis
SAMN35721560	SRR24904119	WGS	NATIONAL UNIVERSITY HOSPITAL	SRX20665782	Illumina NovaSeq 6000	PAIRED	RANDOM	GENOMIC	ILLUMINA	SRS17961832	SRP443033	['SAMN35721560','MV95_FKDN220470939-1A_HYV3TDSX3_L1_1.fq.gz','PRJNA983112','SRR24904119','SRS17961832','SRP443033','bp0','35721560','SRX20665782','mv94','983112']	2020	2023-06-13T07:07:00.000Z			SGP	Asia		sputum	Homo sapiens	3	human																					1560	1560444300	518236058	PRJNA983112									NTM: avium complex		Mycobacterium avium complex sp.
SAMEA13293456	ERR9119131	WGS	UNIVERSITY OF OXFORD, NUFFIELD DEPARTMENT OF MEDIC	ERX8662426	Illumina MiniSeq	PAIRED	RANDOM	GENOMIC	ILLUMINA	ERS10896383	ERP136043	['ERR9119131','ERX8662426','sample.7425.30aee166','862823','SAMEA13293456','30299415','ERP136043','project.SeqTreat_StJames1','ERS10896383','PRJEB51411','run.7425.1.3d50e7493de90fa0a5f3aa913d29d5db','experiment.7425.f5ea2dd1']	2018	2024-07-31T02:47:00.000Z			IRL	Europe																										132	132396286	47413246	PRJEB51411								CRyPTIC_SeqTreat_StJames	tuberculosis: unclassified		Mycobacterium tuberculosis
SAMN17976813	SRR13736082	WGS	SORBONNE UNIVERSITE, INSERM, U1135	SRX10123605	Illumina HiSeq 2500	PAIRED	PCR	GENOMIC	ILLUMINA	SRS8278061	SRP306956	['702643','M4S2','SRX10123605','M4S2-oflo4_R1.fastq.gz','17976813','SRS8278061','bp0','lib_M4S2','PRJNA702643','SRR13736082','SAMN17976813','SRP306956']	2016	2021-02-18T07:39:00.000Z							Mus musculus	2	mouse																					262	262653500	128798744	PRJNA702643								input	tuberculosis: human-adapted	L4	Mycobacterium tuberculosis	H37Rv
SAMN15718652	SRR12380943	WGS	DIVISION OF GENOMIC MEDICINE AND INNOVATION SUPPORT	SRX8879423	NextSeq 500	SINGLE	RANDOM PCR	GENOMIC	ILLUMINA	SRS7139901	SRP275727	['SRR12380943','PRJNA650561','SRS7139901','SRP275727','SAMN15718652','MTBDR18072001_S75_good_1.fastq.gz','bp0','15718652','SRX8879423','650561','MTBDR18072001']	2019	2020-08-03T23:15:00.000Z		15.87 N 100.99 E	THA	Asia		sputum	Homo sapiens	3	human																					74	74100917	36399582	PRJNA650561									tuberculosis: unclassified		Mycobacterium tuberculosis
SAMN08732381	SRR6855739	WGS	SAN RAFFAELE	SRX3811050	Illumina MiSeq	PAIRED	RANDOM	GENOMIC	ILLUMINA	SRS3061597	SRP128089	['SRR6855739','SRP128089','bp0','SAMN08732381','SRX3811050','BN00034198','PRJNA428596','8732381','428596','BN00034198_S21.gatk.bam','BN00034198_WGS','SRS3061597']		2018-03-20T13:09:00.000Z							Homo sapiens	3	human																					536	536746779	334554167	PRJNA428596			99.3	723795	32	lineage4.3.4.2.1	Sensitive	['input','diff','tree','tbprofiler']	tuberculosis: unclassified		Mycobacterium tuberculosis
SAMEA9977665	ERR6866967	WGS	IMPERIAL COLLEGE LONDON	ERX6490395	Illumina HiSeq 2000	PAIRED	RANDOM	GENOMIC	ILLUMINA	ERS7655943	ERP123401	['SAMEA9977665','ERS7655943','LI2V00809_raw_wgs_R1R2','ERR6866967','LI2V00809_raw_wgs','ERP123401','ERX6490395','LI2V00809','PRJEB39837','22012465','ena-STUDY-IMPERIAL COLLEGE LONDON-12-08-2020-14:44:57:582-2394','666870']	2009	2021-10-15T14:02:00.000Z			PER	South America	Lima		Homo sapiens	3	human																					351	351099764	152805511	PRJEB39837			99.66	1562010	53	lineage4.3.2	Sensitive	['standford','diff','tree','input','tbprofiler']	tuberculosis: unclassified		Mycobacterium tuberculosis
SAMEA8996380	['ERR6367130','ERR6367132','ERR6367129','ERR6367131']	WGS		['ERX5996984','ERX5996983','ERX5996985','ERX5996986']	Illumina NovaSeq 6000	SINGLE		GENOMIC	ILLUMINA	ERS6679070		['ERR6367129','ERP130861','ERX5996986','ena-STUDY-UNIVERSITY OF BASEL, SWITZERLAND-27-07-2021-13:57:17:811-693','SAMEA8996380','ERX5996985','ena-EXPERIMENT-UNIVERSITY OF BASEL, SWITZERLAND-28-07-2021-08:38:51:361-82','ena-RUN-UNIVERSITY OF BASEL, SWITZERLAND-28-07-2021-08:38:51:361-83','ERX5996984','PRJEB46653','ERS6679070','ena-EXPERIMENT-UNIVERSITY OF BASEL, SWITZERLAND-28-07-2021-08:38:51:360-80','20724459','ena-RUN-UNIVERSITY OF BASEL, SWITZERLAND-28-07-2021-08:38:51:361-81','ERR6367130','753397','ena-EXPERIMENT-UNIVERSITY OF BASEL, SWITZERLAND-28-07-2021-08:38:51:361-83','ERR6367131','ena-RUN-UNIVERSITY OF BASEL, SWITZERLAND-28-07-2021-08:38:51:361-82','ena-RUN-UNIVERSITY OF BASEL, SWITZERLAND-28-07-2021-08:38:51:360-80','ERR6367132','G66331','ena-EXPERIMENT-UNIVERSITY OF BASEL, SWITZERLAND-28-07-2021-08:38:51:360-81','ERX5996983']					CHE	Europe			Bos taurus	2	domestic cattle																					159	161479608	46482031	PRJEB46653									tuberculosis: animal-adapted	La1	Mycobacterium bovis
SAMEA10030221	ERR7910941	WGS	FZB	ERX7478338	NextSeq 500	PAIRED		GENOMIC	ILLUMINA	ERS7708428	ERP132622	['ERR7910941','SAMEA10030221','14-14207','ERS7708428','794636','ERP132622','ena-EXPERIMENT-FZB-05-01-2022-10:45:57:298-99','ERX7478338','PRJEB48275','24682188','ena-STUDY-FZB-22-10-2021-10:26:06:450-343','ena-RUN-FZB-05-01-2022-10:45:57:298-99']		2022-07-28T01:21:00.000Z			MDA	Europe						S	S			S		R	S	S			R	R					S			380	380061492	203414090	PRJEB48275	Finci_2022		99.51	1048688	35	lineage2.2.1	MDR-TB	['tbprofiler','input','tree','Finci_2022','diff']	tuberculosis: human-adapted	L2.2.1	Mycobacterium tuberculosis
SAMN15403703	SRR12399100	AMPLICON	GENOSCREEN	SRX8897188	NextSeq 500	PAIRED	PCR	GENOMIC	ILLUMINA	SRS7155961	SRP276358	['SAMN15403703','12-24_S326_R1_001.fastq.gz','DRC_Deeplex63','SRP276358','SRS7155961','SRR12399100','bp0','PRJNA643157','15403703','643157','SRX8897188','12-24']	2017	2020-08-06T09:55:00.000Z			COD	Africa		sputum	Homo sapiens	3	human																					56	56866755	23882543	PRJNA643157									tuberculosis: unclassified		Mycobacterium tuberculosis
SAMN16521704	SRR12882696	WGS	SWISSTPH	SRX9348612	Illumina HiSeq 2000	PAIRED		GENOMIC	ILLUMINA	SRS7571597	SRP288262	['PRJNA670836','670836','BSSE-QGF-90846','SRP288262','SRR12882696','bp0','SRX9348612','BSSE_QGF_90846_CC6U2ANXX_8_G23416_CCTAAGAC_TTCTAGCT_S59_L008_R1_001_MM_1.fastq.gz','SRS7571597','G23416','16521704','SAMN16521704']	2006	2020-10-23T06:33:00.000Z			MDG	Africa		sputum	Homo sapiens	3	human																					304	304692962	133324935	PRJNA670836			99.18	1806662	41	lineage1.1.2	Sensitive	['tbprofiler','input','tree','diff']	tuberculosis: unclassified		Mycobacterium tuberculosis
SAMEA5282428	ERR3132178	WGS	INSTITUTE OF TROPICAL MEDICINE	ERX3161409	Illumina HiSeq 2500	PAIRED		GENOMIC	ILLUMINA	ERS3089696	ERP113530	['ERS3089696','PRJEB31023','ERP113530','TDR-195','ERR3132178','ena-EXPERIMENT-Institute of tropical medicine-30-01-2019-09:12:38:006-107','ena-STUDY-Institute of tropical medicine-30-01-2019-09:12:41:917-8413','11907166','545675','ena-RUN-Institute of tropical medicine-30-01-2019-09:12:38:006-107','SAMEA5282428','ERX3161409']		2019-05-31T13:46:00.000Z																														521	521666804	330130951	PRJEB31023			99.65	1676888	95	lineage4.1.2.1	HR-TB	['tbprofiler','TDR_strain_bank_2','diff','input','tree']	tuberculosis: unclassified		Mycobacterium tuberculosis
SAMN28538129	SRR19304048	WGS	NATIONAL INSTITUTE OF INFECTIOUS DISEASES "L. SPALLANZANI"	SRX15364091	Illumina MiSeq	PAIRED	RANDOM	GENOMIC	ILLUMINA	SRS13093479	SRP373287	['SRX15364091','bp0','834606','SAMN28538129','SRR19304048','SP617_R1.fastq.gz','SRS13093479','SP617','PRJNA834606','28538129','SRP373287']	2017	2022-05-19T20:54:00.000Z		41.86 N 12.45 E	ITA	Europe	Rome	sputum	Homo sapiens	3	human																					497	497534244	220777464	PRJNA834606			99.62	1534663	52	lineage4.8	Sensitive	['input','tbprofiler','diff','tree']	tuberculosis: unclassified		Mycobacterium tuberculosis
SAMEA110024138	ERR9786691	WGS	INSTITUTE OF TROPICAL MEDICINE	ERX9333967	Illumina HiSeq 2500	PAIRED	RANDOM	GENOMIC	ILLUMINA	ERS12087456	ERP137916	['ERS12087456','ECF-13-Y448','ena-RUN-TAB-27-05-2022-13:53:26:453-12043','PRJEB53138','SAMEA110024138','844815','0efe4541-10cd-4d79-a29f-96d29eadb5f3','ERR9786691','ena-EXPERIMENT-TAB-27-05-2022-13:53:26:453-12042','ERX9333967','29001673','ERP137916']	2013	2022-06-25T18:15:00.000Z			GMB	Africa		sputum	Homo sapiens	3	human																					540	540639183	330765965	PRJEB53138			99.55	1825863	92	lineage4.1	Sensitive	['WGS_2011-2014_GMB','tbprofiler','input','diff','tree']	tuberculosis: unclassified		Mycobacterium tuberculosis
SAMEA1102774	ERR2510778	WGS	SAN RAFFAELE SCIENTIFIC INSTITUTE	ERX2530193	Illumina MiniSeq	PAIRED	RANDOM	GENOMIC	ILLUMINA	ERS2395094	ERP107941	['experiment.3788','PRJEB25972','project.First_10k_genomes_study_set_3','sample.3788','SAMEA1102774','ERS2395094','10121406','ERX2530193','run.3788','ERR2510778','ERP107941','493033']		2021-10-23T14:10:00.000Z			ITA	Europe										S		S					S	S								507	507900034	185322559	PRJEB25972	Walker_2022		98.23	1824105	62	lineage2.2.1	Other	['diff','Walker_2022','tree','Napier_2020','CRyPTIC_SanRaffaele','tbprofiler','input']	tuberculosis: human-adapted	L2.2.1	Mycobacterium tuberculosis
SAMN05576546	SRR4034065	WGS	HARVARD MEDICAL SCHOOL	SRX2025388	Illumina HiSeq 2000	PAIRED	RANDOM	GENOMIC	ILLUMINA	SRS1619817	SRP082185	['SRP082185','SAMN05576546','763-L6B4_1.fastq.gz','SRS1619817','PRJNA323744','P30-Lung6-B4','5576546','SRR4034065','323744','SRX2025388']	2013-08	2016-08-16T01:21:00.000Z		29.6483 S 30.3318 E	ZAF	Africa	Kwazulu-Natal	lung	Homo sapiens	3	human																					536	536607344	382683333	PRJNA323744								['Napier_2020','denylist','input','intrapatient_ZAF']	tuberculosis: human-adapted	L4.3.2.1	Mycobacterium tuberculosis
SAMEA7527600	ERR4799014	WGS	FOUNDATION FOR MEDICAL RESEARCH INDIA	ERX4668431	NextSeq 500	PAIRED	RANDOM	GENOMIC	ILLUMINA	ERS5284071	ERP124850	['22461145','PRJEB41116','experiment.27479','ERR4799014','run.27479','SAMEA7527600','sample.27479','ERS5284071','773292','ERP124850','ERX4668431','project.Mumbai']		2021-11-10T02:49:00.000Z			IND	Asia	Mumbai					S	S				S		S	S							S		S	S		709	709142726	308258240	PRJEB41116	Walker_2022		99.52	1676018	55	lineage3	Sensitive	['input','Walker_2022','tree','tbprofiler','CRyPTIC_IND','diff']	tuberculosis: unclassified		Mycobacterium tuberculosis
SAMN19688681	SRR14802276	WGS	SIMON FRASER UNIVERSITY	SRX11135241	NextSeq 500	PAIRED	RANDOM	GENOMIC	ILLUMINA	SRS9198630	SRP323639	['SRS9198630','SRP323639','SAMN19688681','SRR14802276','PRJNA736718','TB-MoldovaSeq-DNA002-694_S2_1.fastq.gz','19688681','TB-MoldovaSeq-DNA002-694_S2','SRX11135241','736718','bp0']	2018	2021-06-13T22:38:00.000Z		47.03278 N 28.89972 E	MDA	Europe			Homo sapiens	3	human																					392	392685164	171303408	PRJNA736718			99.68	1681390	58	lineage4.8	Sensitive	['diff','tbprofiler','tree','input']	tuberculosis: unclassified		Mycobacterium tuberculosis
SAMEA2517422	['ERR498366','ERR553187']	WGS		['ERX463782','ERX512256']	['Illumina HiSeq 2500','Illumina MiSeq']	PAIRED	RANDOM	GENOMIC	ILLUMINA	ERS451479		['ERP005779','7684-04','ERX512256','2768488','ERP005782','ERX463782','ena-STUDY-FZB-08-05-2014-10:37:03:629-53','ERR498366','ERS451479','ena-RUN-FZB-08-05-2014-12:37:35:664-10','PRJEB6276','ERR553187','246645','7684-04_gatc_gatc_2012-01-05_51bp','PRJEB6273','ena-EXPERIMENT-FZB-08-05-2014-12:37:35:664-10','ena-STUDY-FZB-08-05-2014-02:23:48:240-40','325612','SAMEA2517422']					DEU	Europe																										1884	1884395140	1329018239	['PRJEB6276','PRJEB6273']								['input','Napier_2020']	tuberculosis: human-adapted	L4.1.2.1	Mycobacterium tuberculosis
SAMEA9069913	ERR6362330	WGS	Swiss-TPH	ERX5627122	Illumina NovaSeq 6000	SINGLE	RANDOM	GENOMIC	ILLUMINA	ERS6798221	ERP129488	['ERR6362330','737713','G47754_1','ERX5627122','20453189','ERS6798221','SAMEA9069913','WGS RR-TB Khayelitsha','PRJEB45389','ERP129488']		2021-10-13T18:40:00.000Z			ZAF	Africa																										535	535498970	163129007	PRJEB45389								R-RR_HIVcoinf_ZAF	tuberculosis: unclassified		Mycobacterium tuberculosis
SAMEA7555333	ERR4821964	WGS	PUBLIC HEALTH ENGLAND	ERX4691806	Illumina HiSeq 2500	PAIRED	RANDOM	GENOMIC	ILLUMINA	ERS5311976	ERP124941	['SAMEA7555333','ERR4821964','ERX4691806','ERP124941','experiment.24785','run.24785','PRJEB41201','773303','ERS5311976','project.PHE-TB','22474740','sample.24785']		2021-11-11T02:26:00.000Z			GBR	Europe																										339	339853791	156117512	PRJEB41201			99.95	3052717	69	lineage4.9	Sensitive	['tree','CRyPTIC_PHE','tbprofiler','input','diff']	tuberculosis: unclassified		Mycobacterium tuberculosis
SAMEA115751024	ERR13291901	WGS	UNIVERSITY OF OXFORD, NUFFIELD DEPARTMENT OF MEDIC	ERX12662387	Illumina MiSeq	PAIRED	RANDOM PCR	GENOMIC	ILLUMINA	ERS20267311	ERP161058	['1124794','ERP161058','SAMEA115751024','PRJEB76547','webin-reads-c934b3778865','ERX12662387','c934b3778865','b28b5ff0-515d-42d2-bc0f-19e45ec26bb9','ERS20267311','ERR13291901','41909970']	2020	2024-08-11T01:58:00.000Z			USA	North America																										594	594252067	360228545	PRJEB76547								CRyPTIC_2024	tuberculosis: unclassified		Mycobacterium tuberculosis
SAMN30949621	SRR21690009	WGS	RIVM	SRX17687524	Illumina HiSeq 2500	PAIRED	RANDOM	GENOMIC	ILLUMINA	SRS15218912	SRP399356	['SRX17687524','RIVM0937.bam','PRJNA882748','SRP399356','882748','bp0','SRS15218912','SAMN30949621','RIVM0937','30949621','SRR21690009']	2018	2022-09-23T18:04:00.000Z			NLD	Europe		sputum	Homo sapiens	3	human																					602	602412897	167791513	PRJNA882748								input	tuberculosis: unclassified		Mycobacterium tuberculosis
SAMN26038186	SRR18213965	WGS	MODMEDMICOXFORD	SRX14360219	Illumina HiSeq 2500	PAIRED	RANDOM	GENOMIC	ILLUMINA	SRS12173741	SRP076676	['MMMOSAM:0d0295f2-2049-4832-9b6d-dda735105bbb','SRX14360219','MMMOSRA:0d0295f2-2049-4832-9b6d-dda735105bbb','PRJNA302362','302362','SRR18213965','SRS12173741','26038186','SRP076676','SAMN26038186']	2009	2022-03-03T14:00:00.000Z			GBR	Europe	Birmingham		Homo sapiens	3	human																					422	422234400	286707132	PRJNA302362			99.26	1881259	42	lineage3	Sensitive	['tree','tbprofiler','input','diff']	tuberculosis: unclassified		Mycobacterium tuberculosis
SAMN40032353	SRR28045431	WGS	CHRISTIAN MEDICAL COLLAGE, VELLORE	SRX23697093	Illumina NovaSeq 6000	PAIRED	RANDOM	GENOMIC	ILLUMINA	SRS20527028	SRP226525	['SRX23697093','575883','2701021258_R1.fastq.gz','SRP226525','SAMN40032353','40032353','SRS20527028','PRJNA575883','SRR28045431','2701021258']	2022	2024-02-22T07:25:00.000Z		21.7679 N 78.8718 E	IND	Asia	Madhya Pradesh - Bhairopur	pulmonary	Homo sapiens	3	human																					1587	1587760470	637112580	PRJNA575883			99.0	1786807	50	lineage3	Sensitive	['diff','tree','input','tbprofiler']	tuberculosis: unclassified		Mycobacterium tuberculosis
SAMEA111556157	ERR10465880	WGS	FZB	ERX9987740	NextSeq 500	PAIRED		GENOMIC	ILLUMINA	ERS13666203	ERP010814	['ena-EXPERIMENT-TAB-07-11-2022-10:00:46:986-26356','287903','PRJEB9680','ena-RUN-TAB-07-11-2022-10:00:46:986-26357','SAMEA111556157','31733132','ERP010814','ERS13666203','5067-16','ERX9987740','ena-STUDY-FZB-22-06-2015-17:16:39:392-292','ERR10465880']		2022-11-22T06:06:00.000Z																														459	459834603	212603354	PRJEB9680			99.53	1456928	50	lineage4.1.2.1	Sensitive	['input','tree','diff','tbprofiler']	tuberculosis: unclassified		Mycobacterium tuberculosis
SAMEA7553749	ERR4820382	WGS	PUBLIC HEALTH ENGLAND	ERX4690224	Illumina HiSeq 2500	PAIRED	RANDOM	GENOMIC	ILLUMINA	ERS5310394	ERP124941	['sample.23203','ERR4820382','ERS5310394','ERX4690224','ERP124941','22473139','773303','PRJEB41201','experiment.23203','project.PHE-TB','run.23203','SAMEA7553749']		2021-11-11T01:42:00.000Z			GBR	Europe										S		S						S								438	438093230	180419041	PRJEB41201	Walker_2022		99.29	1834088	41	lineage3	Sensitive	['input','Walker_2022','diff','tbprofiler','CRyPTIC_PHE','tree']	tuberculosis: unclassified		Mycobacterium tuberculosis
SAMEA104447466	['ERR2229480','ERR2229481']	WGS		['ERX2282819','ERX2282820']	['Illumina MiSeq','NextSeq 500']	PAIRED	RANDOM	GENOMIC	ILLUMINA	ERS2065408		['PRJEB20214','ERR2229480','ena-EXPERIMENT-STATENS SERUM INSTITUT-21-12-2017-12:46:39:841-693','ena-RUN-STATENS SERUM INSTITUT-21-12-2017-12:46:39:841-693','ERX2282819','SAMEA104447466','ena-EXPERIMENT-STATENS SERUM INSTITUT-21-12-2017-12:46:39:841-694','ERP022352','ena-STUDY-STATENS SERUM INSTITUT-03-04-2017-09:47:03:433-394','DKC2-0585','8235073','ERX2282820','ERR2229481','ena-RUN-STATENS SERUM INSTITUT-21-12-2017-12:46:39:841-694','388615','ERS2065408']					DNK	Europe		lung	Homo sapiens	3	human																					142	142886298	74543531	PRJEB20214			99.13	708989	19	lineage4.8	Sensitive	['tbprofiler','diff','input','outbreak_1112-15_DNK']	tuberculosis: unclassified		Mycobacterium tuberculosis
SAMEA115740750	ERR13266071	WGS	UNIVERSITY OF OXFORD, NUFFIELD DEPARTMENT OF MEDIC	ERX12636497	NextSeq 500	PAIRED	RANDOM PCR	GENOMIC	ILLUMINA	ERS20250493	ERP161058	['1124794','webin-reads-6d692e2edb7c','6d692e2edb7c','ERX12636497','ERR13266071','SAMEA115740750','ERS20250493','b28b5ff0-515d-42d2-bc0f-19e45ec26bb9','41868689','PRJEB76547','ERP161058']	2020	2024-08-08T10:51:00.000Z			IND	Asia																										421	421861500	197847942	PRJEB76547								CRyPTIC_2024	tuberculosis: unclassified		Mycobacterium tuberculosis
SAMEA104390509	ERR2245426	WGS	NORWEGIAN INSTITUTE OF PUBLIC HEALTH	ERX2297449	Illumina MiSeq	PAIRED	RANDOM	GENOMIC	ILLUMINA	ERS2008451	ERP105253	['ena-EXPERIMENT-NORWEGIAN INSTITUTE OF PUBLIC HEALTH-15-01-2018-15:25:25:964-55','ena-STUDY-NORWEGIAN INSTITUTE OF PUBLIC HEALTH-17-11-2017-12:06:35:918-833','SAMEA104390509','ena-RUN-NORWEGIAN INSTITUTE OF PUBLIC HEALTH-15-01-2018-15:25:25:964-55','429598','ERR2245426','PRJEB23495','ERX2297449','ERP105253','8367182','ERS2008451','Case 89']	2012	2018-01-16T08:33:00.000Z			NOR	Europe		As reported: human host	Homo sapiens	3	human																					213	213693258	126495389	PRJEB23495			99.34	1255449	41	lineage3.1.1	Sensitive	['Napier_2020','tree','tbprofiler','input','diff']	tuberculosis: human-adapted	L3.1.1	Mycobacterium tuberculosis
SAMEA2342417	ERR502385	WGS	SC	ERX467742	Illumina HiSeq 2000	PAIRED	RANDOM	GENOMIC	ILLUMINA	ERS400102	ERP003508	['M09013710-sc-1657909','SC_EXP_12274_8#51','ERP003508','ERX467742','PRJEB4239','Isoniazid_resistant_TB_outbreak_investigation-sc-2013-07-02T11:32:57Z-2688','230309','ERS400102','ERR502385','SC_RUN_12274_8#51','2776797','SAMEA2342417']		2014-06-10T21:20:00.000Z																														301	301020600	118586607	PRJEB4239			99.71	2689464	62	lineage4.6.2.2	HR-TB	['diff','Menardo_2021','input','tbprofiler','tree']	tuberculosis: human-adapted	L4	Mycobacterium tuberculosis
SAMEA13295011	ERR9121747	WGS	UNIVERSITY OF OXFORD, NUFFIELD DEPARTMENT OF MEDIC	ERX8663716	Illumina MiSeq	PAIRED	RANDOM	GENOMIC	ILLUMINA	ERS10897936	ERP136048	['SAMEA13295011','ERR9121747','30300646','sample.1920.c10f25a8','ERX8663716','862826','PRJEB51415','ERP136048','ERS10897936','project.SeqTreat_Valencia1','experiment.1920.f4e99211','run.1920.1.461ed3edc6b31448c6efc81b6c8d2b3c']		2024-08-14T00:47:00.000Z			ESP	Europe	Valencia																									701	701080450	264645524	PRJEB51415								CRyPTIC_SeqTreat_Valencia	tuberculosis: unclassified		Mycobacterium tuberculosis
SAMN21857736	SRR16089913	WGS	WADSWORTH CENTER - NYS DOH	SRX12376272	Illumina MiSeq	PAIRED	RANDOM	GENOMIC	ILLUMINA	SRS10347126	SRP338930	['SRR16089913','SRP338930','IDR1800021825','SAMN21857736','PRJNA766641','SRX12376272','SRS10347126','766641','IDR1800021825-01-01_S8_L001_R1_001.fastq.gz','21857736']	2018	2021-09-27T19:51:00.000Z			USA	North America	New York state		Homo sapiens	3	human					S		S					S	S	S							455	455705262	269034520	PRJNA766641	CRyPTIC_WHO2021_PMC7612554		99.72	1375298	76	lineage2.2.1	Sensitive	['tree','tbprofiler','diff','Walker_2022','input']	tuberculosis: unclassified		Mycobacterium tuberculosis
SAMN39958939	SRR27986031	AMPLICON	KWAZULU-NATAL RESEARCH INNOVATION AND SEQUENCING PLATFORM-UKZN	SRX23639099	NextSeq 2000	PAIRED	RT-PCR	GENOMIC	ILLUMINA	SRS20474328	SRP489954	['1077072','SRS20474328','SRX23639099','PRJNA1077072','39958939','SRR27986031','SRP489954','bp0','K054958_S61_R1_001.fastq.gz','SAMN39958939','K054958']		2024-02-16T01:08:00.000Z			ZAF	Africa	Western Cape	sputum	Homo sapiens	3	human																					1060	1060898920	369796005	PRJNA1077072									tuberculosis: unclassified		Mycobacterium tuberculosis
SAMN03246275	SRR1723522	WGS	INSTITUTE OF PATHOGEN BIOLOGY, CAMS&PUMC	SRX816777	Illumina Genome Analyzer IIx	SINGLE	RANDOM	GENOMIC	ILLUMINA	SRS797024	SRP051327	['268900','SRP051327','PRJNA268900','SAMN03246275','SRS797024','SRR1723522','07DS17327','3246275','07DS17327.fastq.bz2','SRX816777','07DS17327 WGS']	2007	2015-01-12T04:01:00.000Z			CHN	Asia	Hubei	sputum	Homo sapiens	3	human																					333	333662184	228510376	PRJNA268900								['Nimmo_2024','Napier_2020']	tuberculosis: human-adapted	L2.2.1	Mycobacterium tuberculosis
SAMN15703050	SRR12395279	WGS	WADSWORTH CENTER	SRX8893618	MinION	SINGLE	RANDOM	GENOMIC	OXFORD_NANOPORE	SRS7152640	SRP276100	['IDR1900040262-01-01.fastq.gz','SAMN15703050','SRS7152640','SRP276100','SRX8893618','15703050','PRJNA650381','IDR1900040262-01-01','bp0','SRR12395279','650381','A35']	2019	2020-08-05T13:32:00.000Z		40.7481119 N 73.98438414 W	USA	North America	New York	As reported: SPT	Homo sapiens	3	human																					671	671006857	614861749	PRJNA650381									tuberculosis: unclassified		Mycobacterium tuberculosis
SAMN31673382	SRR22251503	WGS	INSTITUTE OF CLINICAL PATHOLOGY AND MEDICAL RESEARCH	SRX18228225	NextSeq 500	PAIRED	RANDOM	GENOMIC	ILLUMINA	SRS15724507	SRP407089	['31673382','19-002-0071D1','SRP407089','SRS15724507','SAMN31673382','bp0','SRX18228225','19-002-0071D1_1.fastq.gz','PRJNA899911','899911','SRR22251503']	2019	2022-11-09T23:53:00.000Z			AUS	Oceania	NSW		Homo sapiens	3	human																					303	303538324	123282272	PRJNA899911			99.43	2000748	57	lineage2.2.1	Sensitive	['diff','input','tree','tbprofiler']	tuberculosis: unclassified		Mycobacterium tuberculosis
SAMN34382747	SRR24326226	WGS	AGRICULTURE AND AGRI-FOOD CANADA	SRX20120655	Illumina NovaSeq 6000	PAIRED	RANDOM	GENOMIC	ILLUMINA	SRS17449697	SRP418573	['SRP418573','SRS17449697','SAMN34382747','AAFC_MAP_#27_2016-09-15_05','NS.1755.002.IDT_i7_148---IDT_i5_148.27_R1.fastq.gz','34382747','PRJNA925907','SRX20120655','925907','AAFC_MAP_#27','SRR24326226']	2020	2023-04-27T16:25:00.000Z			CAN	North America	Quebec	feces	Bos taurus	2	domestic cattle																					504	504879674	167034500	PRJNA925907									NTM: avium complex		Mycobacterium avium subsp. paratuberculosis
SAMN30543540	SRR21277763	WGS	SCHOOL OF PUBLIC HEALTH, FUDAN UNIVERSITY	SRX17287025	Illumina HiSeq 2500	PAIRED	RANDOM	GENOMIC	ILLUMINA	SRS14851705	SRP394436	['2018427_R1.fastq.gz','SAMN30543540','SRR21277763','2018427','SRP394436','PRJNA874331','30543540','SRS14851705','874331','bp0','SRX17287025']	2018	2022-08-28T01:07:00.000Z			CHN	Asia	Eastern China		Homo sapiens	3	human																					2114	2114448337	642521939	PRJNA874331			97.82	1847185	37	lineage2.2.1	Sensitive	['input','tbprofiler']	tuberculosis: unclassified		Mycobacterium tuberculosis
SAMEA7553921	ERR4820554	WGS	PUBLIC HEALTH ENGLAND	ERX4690396	Illumina MiSeq	PAIRED	RANDOM	GENOMIC	ILLUMINA	ERS5310566	ERP124941	['ERR4820554','773303','run.23375','project.PHE-TB','ERS5310566','ERX4690396','sample.23375','experiment.23375','22473316','SAMEA7553921','PRJEB41201','ERP124941']		2021-11-11T01:47:00.000Z			GBR	Europe																										262	262479569	180723493	PRJEB41201			99.39	995178	31	lineage4.1.2.1	Sensitive	['diff','input','CRyPTIC_PHE','tree','tbprofiler']	tuberculosis: unclassified		Mycobacterium tuberculosis
SAMEA1403716	ERR133839	WGS	SC	ERX109857	Illumina HiSeq 2000	PAIRED	RANDOM	GENOMIC	ILLUMINA	ERS094128	ERP000192	['ERX109857','ERP000192','Variation discovery in Russian TB isolates-sc-2010-04-20','SC_EXP_7755_2#42','203970','1088851','0293V-sc-2012-02-09T18:55:51Z-1355172','ERS094128','Variation discovery in Russian TB isolates-sc-2010','SAMEA1403716','PRJEB2138','ERR133839','SC_RUN_7755_2#42']	2008	2014-09-28T13:43:00.000Z			RUS	Europe	Samara		Homo sapiens	3	human	S	S			R		R		S				R	R				S			577	577206800	355664614	PRJEB2138	CRyPTIC_WHO2021_PMC7612554		99.48	1834910	42	lineage2.2.1	MDR-TB	['Nimmo_2024','Walker_2022','Menardo_2018','input','Napier_2020','tree','tbprofiler','diff']	tuberculosis: human-adapted	L2.2.1	Mycobacterium tuberculosis
SAMN08612948	SRR6785301	WGS	SAN RAFFAELE	SRX3744827	NextSeq 500	PAIRED	RANDOM	GENOMIC	ILLUMINA	SRS3001233	SRP128089	['SRX3744827','SRP128089','SAMN08612948','5623-13_WGS','8612948','5623-13_lib3709_nextseq_n0014_151bp.gatk.bam','SRS3001233','PRJNA428596','5623-13','428596','SRR6785301','bp0']		2018-02-27T06:04:00.000Z							Homo sapiens	3	human																					663	663779976	437387672	PRJNA428596								input	tuberculosis: unclassified		Mycobacterium tuberculosis
SAMN06092265	SRR5067439	WGS	UNIVERSITY OF MELBOURNE	SRX2387737	Illumina HiSeq 2500	PAIRED	RANDOM	GENOMIC	ILLUMINA	SRS1829680	SRP094134	['PRJNA355614','bp0','SRR5067439','355614','02MTB1435_S178_L002_1.fastq.gz','HCMC0568','6092265','SAMN06092265','SRX2387737','SRP094134','SRS1829680']	2010-07	2016-12-01T21:01:00.000Z		10.82 N 106.63 E	VNM	Asia	Ho Chi Minh City	sputum	Homo sapiens	3	human																					428	428853163	208908798	PRJNA355614			99.47	1375314	46	lineage2.2.1	MDR-TB	['tree','diff','Menardo_2021','tbprofiler','input','Napier_2020']	tuberculosis: human-adapted	L2.2.1	Mycobacterium tuberculosis
SAMN12492983	SRR9940994	WGS	UNIVERSITY OF BRITISH COLUMBIA	SRX6689506	Illumina MiSeq	PAIRED	RANDOM	GENOMIC	ILLUMINA	SRS5247035	SRP217951	['M950A-2_S22_L001_R1_001.fastq','SRS5247035','SAMN12492983','SRP217951','SRX6689506','M950A-2','PRJNA558545','558545','SRR9940994','12492983']	2016	2019-08-09T14:03:00.000Z			CAN	North America	Vancouver	laboratory, experimental evolution																								368	368722012	237568993	PRJNA558545			99.91	1055367	48	lineage4.9	Sensitive	['input','diff','tbprofiler']	tuberculosis: unclassified		Mycobacterium tuberculosis
SAMN07766304	SRR6153154	WGS	BC CENTRE FOR DISEASE CONTROL PUBLIC HEALTH LABORATORY	SRX3265183	HiSeq X Ten	PAIRED	RANDOM	GENOMIC	ILLUMINA	SRS2577404	SRP119652	['7766304','BC12-Mtb142_1.fastq.gz','SAMN07766304','SRX3265183','BC12-Mtb142','413593','SRP119652','SRS2577404','PRJNA413593','SRR6153154']	2012	2017-10-10T19:14:00.000Z		49.15 N 123.7 W	CAN	North America	British Columbia		Homo sapiens	3	human					S		S						S	S							531	531774250	231603697	PRJNA413593	CRyPTIC_WHO2021_PMC7612554		99.31	1881755	52	lineage1.2.1.2.1	Sensitive	['input','tbprofiler','diff','Walker_2022','Napier_2020','tree']	tuberculosis: human-adapted	L1	Mycobacterium tuberculosis
SAMN09725663	SRR7617466	WGS	AGRESEARCH	SRX4482111	Illumina MiSeq	PAIRED	RANDOM PCR	GENOMIC	ILLUMINA	SRS3606465	SRP155672	['SAMN09725663','PRJNA479921','SRX4482111','SRS3606465','AgR170184_R2.fastq.gz','SRR7617466','SRP155672','AgR170184','9725663','479921']	2017	2018-07-29T22:05:00.000Z			NZL	Oceania	Ranfurly			2	deer																					445	445830109	304961210	PRJNA479921			99.46	776888	39	La1.8.1	Other	['input','diff','tree','tbprofiler']	tuberculosis: animal-adapted	La1	Mycobacterium bovis
SAMN41598972	SRR29231823	WGS	FIND, THE FOUNDATION FOR INNOVATIVE NEW DIAGNOSTICS	SRX24750463	Illumina HiSeq 2000	PAIRED	RANDOM	GENOMIC	ILLUMINA	SRS21471051	SRP507535	['D8700C_70245D6B6220_DRC-083250','41598972','SAMN41598972','SRP507535','DRC-083250_lib4428_nextseq_n0019_151bp_R1.fastq.gz','D8700C_70245D6B6220','1109295','SRX24750463','SRS21471051','SRR29231823','PRJNA1109295']	2008	2024-05-30T06:28:00.000Z			COD	Africa			Homo sapiens	3	human																					377	377431020	167748756	PRJNA1109295								WHO_mutations_2023	tuberculosis: unclassified		Mycobacterium tuberculosis
SAMN41934555	SRR29477092	WGS	AGRICULTURE AND AGRI-FOOD CANADA	SRX24989114	Illumina NovaSeq 6000	PAIRED	RANDOM	GENOMIC	ILLUMINA	SRS21690924	SRP418573	['AAFC_MAP_#1753_2015-11-02_01','925907','41934555','NS.2014.001.IDT_i7_88---IDT_i5_88.1753_R1.fastq.gz','PRJNA925907','1753','SAMN41934555','SRS21690924','SRX24989114','SRP418573','SRR29477092']	2022	2024-06-20T14:21:00.000Z			CAN	North America	Ontario	feces	Bos taurus	2	domestic cattle																					937	937842880	289184169	PRJNA925907									NTM: avium complex		Mycobacterium avium subsp. paratuberculosis
SAMEA9976490	ERR6865793	WGS	IMPERIAL COLLEGE LONDON	ERX6489221	Illumina HiSeq 2000	PAIRED	RANDOM	GENOMIC	ILLUMINA	ERS7654769	ERP123401	['CA0428309','CA0428309_raw_wgs','CA0428309_raw_wgs_R1R2','ERR6865793','666870','PRJEB39837','22011291','ERP123401','SAMEA9976490','ERX6489221','ena-STUDY-IMPERIAL COLLEGE LONDON-12-08-2020-14:44:57:582-2394','ERS7654769']	2009	2021-10-15T13:49:00.000Z			PER	South America	Lima		Homo sapiens	3	human																					299	299505178	126612103	PRJEB39837			99.61	1598389	55	lineage4.1.2.1	Sensitive	['standford','tbprofiler','diff','input','tree']	tuberculosis: unclassified		Mycobacterium tuberculosis
SAMEA112804458	ERR11068935	WGS	FZB	ERX10515865	NextSeq 500	PAIRED		GENOMIC	ILLUMINA	ERS14812004	ERP010814	['287903','ena-EXPERIMENT-TAB-21-03-2023-12:28:23:005-128351','ERX10515865','ERS14812004','2216-03','SAMEA112804458','33856513','ERP010814','ena-RUN-TAB-21-03-2023-12:28:23:005-128352','ena-STUDY-FZB-22-06-2015-17:16:39:392-292','PRJEB9680','ERR11068935']		2023-07-21T02:11:00.000Z																														613	613499145	263893601	PRJEB9680			99.48	1666557	57	lineage4	Sensitive	['tbprofiler','input','diff','tree']	tuberculosis: unclassified		Mycobacterium tuberculosis
SAMEA115746879	ERR13285723	WGS	UNIVERSITY OF OXFORD, NUFFIELD DEPARTMENT OF MEDIC	ERX12656149	NextSeq 500	PAIRED	RANDOM PCR	GENOMIC	ILLUMINA	ERS20256763	ERP161058	['ERP161058','PRJEB76547','ERR13285723','webin-reads-ec1ef970b57a','ERS20256763','ERX12656149','ec1ef970b57a','41890410','1124794','b28b5ff0-515d-42d2-bc0f-19e45ec26bb9','SAMEA115746879']	2020	2024-08-10T13:48:00.000Z			DEU	Europe																										537	537363785	247204291	PRJEB76547								CRyPTIC_2024	tuberculosis: unclassified		Mycobacterium tuberculosis
SAMEA7551903	ERR4818539	WGS	PUBLIC HEALTH ENGLAND	ERX4688381	Illumina MiSeq	PAIRED	RANDOM	GENOMIC	ILLUMINA	ERS5308551	ERP124941	['run.21359','experiment.21359','ERR4818539','project.PHE-TB','sample.21359','ERS5308551','SAMEA7551903','22471296','PRJEB41201','773303','ERP124941','ERX4688381']		2021-11-10T20:12:00.000Z			GBR	Europe										S		S					S	S								403	403286235	283680834	PRJEB41201	Walker_2022							['CRyPTIC_PHE','input','Walker_2022']	tuberculosis: unclassified		Mycobacterium tuberculosis
SAMEA1101370	ERR2510193	WGS	UNIVERSIDAD PERUANA CAYETANO HEREDIA	ERX2529608	Illumina HiSeq 2000	PAIRED	RANDOM	GENOMIC	ILLUMINA	ERS2394509	ERP107940	['ERR2510193','ERS2394509','SAMEA1101370','run.3203','project.First_10k_genomes_study_set_2','493032','experiment.3203','PRJEB25971','sample.3203','ERX2529608','ERP107940','10120821']		2021-10-23T14:05:00.000Z			PER	South America												R						S								508	508326990	348909700	PRJEB25971	Walker_2022		99.64	1614470	37	lineage4.3.3	HR-TB	['input','Napier_2020','Walker_2022','tree','CRyPTIC_UPCH','diff','tbprofiler']	tuberculosis: human-adapted	L4.3.3	Mycobacterium tuberculosis
SAMEA3558855	ERR1035322	WGS	LSHTM	ERX1114120	Illumina MiSeq	PAIRED		GENOMIC	ILLUMINA	ERS866004	ERP011639	['ERX1114120','mtb747','ERP011639','ena-STUDY-LSHTM-18-08-2015-18:02:02:463-104','SAMEA3558855','PRJEB10385','ERR1035322','4155151','ena-RUN-LSHTM-25-09-2015-14:04:49:469-747','297845','ena-EXPERIMENT-LSHTM-25-09-2015-14:04:49:469-747','ERS866004']		2015-12-10T04:20:00.000Z			BRA	South America						S	S			S		R	S		S			R	R							756	756732200	504004243	PRJEB10385	Coll_2018		99.67	1697861	36	lineage4.3.4.1	MDR-TB	['Coll_2018','tree','tbprofiler','diff','Napier_2020','input']	tuberculosis: human-adapted	L4.3.4.1	Mycobacterium tuberculosis
SAMEA9070227	ERR6362335	WGS	Swiss-TPH	ERX5627435	Illumina NovaSeq 6000	SINGLE	RANDOM	GENOMIC	ILLUMINA	ERS6798534	ERP129488	['ERR6362335','PRJEB45389','20453423','ERP129488','WGS RR-TB Khayelitsha','SAMEA9070227','737713','ERX5627435','ERS6798534','G44958_1']		2021-10-13T18:40:00.000Z			ZAF	Africa																										475	475195809	141625828	PRJEB45389								R-RR_HIVcoinf_ZAF	tuberculosis: unclassified		Mycobacterium tuberculosis
SAMEA112801235	ERR11067392	WGS	FZB	ERX10514322	NextSeq 2000	PAIRED		GENOMIC	ILLUMINA	ERS14808781	ERP010814	['SAMEA112801235','287903','ena-STUDY-FZB-22-06-2015-17:16:39:392-292','21008441','33853291','PRJEB9680','ERR11067392','ERP010814','ena-RUN-TAB-21-03-2023-12:28:22:324-125266','ERS14808781','ERX10514322','ena-EXPERIMENT-TAB-21-03-2023-12:28:22:324-125265']		2023-07-21T02:00:00.000Z																														2465	2465591455	852449874	PRJEB9680			99.54	1784117	59	lineage4.8	Sensitive	['tbprofiler','diff','tree','input']	tuberculosis: unclassified		Mycobacterium tuberculosis
SAMEA14269236	ERR9901856	WGS	UMR1137	ERX9444691	Illumina MiSeq	PAIRED	RANDOM	GENOMIC	ILLUMINA	ERS11871881	ERP137101	['ERP137101','ERS11871881','a7ce26b1-625b-47b7-a10e-d0c77996da39','362','PRJEB52390','ERR9901856','906841','webin-reads-362','ERX9444691','31957577','SAMEA14269236']	2018	2022-12-15T21:50:00.000Z			FRA	Europe		lymph node	Homo sapiens	3	human																					57	57213568	33671132	PRJEB52390								input	tuberculosis: unclassified		Mycobacterium tuberculosis
SAMEA7560833	ERR4828396	WGS	OUCRU-HCMC	ERX4698380	NextSeq 500	PAIRED	RANDOM	GENOMIC	ILLUMINA	ERS5317469	ERP124982	['ERP124982','SAMEA7560833','experiment.12178','project.Vietnam','ERX4698380','run.12178','sample.12178','PRJEB41241','ERR4828396','22476403','773308','ERS5317469']		2021-11-12T01:34:00.000Z			VNM	Asia	Ho Chi Minh City					S				S	S	S	S	S				S		S	S	S	S	S	S	187	187270200	85599981	PRJEB41241	['Walker_2022','CRyPTIC_reuse_table']		99.59	1005253	33	lineage2.2.1	Other	['diff','CRyPTIC_reuse_table','tbprofiler','CRyPTIC_OUCRU','input','tree','Walker_2022']	tuberculosis: unclassified		Mycobacterium tuberculosis
SAMEA115744639	ERR13275993	WGS	UNIVERSITY OF OXFORD, NUFFIELD DEPARTMENT OF MEDIC	ERX12646419	NextSeq 500	PAIRED	RANDOM PCR	GENOMIC	ILLUMINA	ERS20254523	ERP161058	['41870535','ERS20254523','ERR13275993','SAMEA115744639','ERX12646419','PRJEB76547','b28b5ff0-515d-42d2-bc0f-19e45ec26bb9','1124794','webin-reads-1aae052fccdd','1aae052fccdd','ERP161058']	2020	2024-08-08T20:37:00.000Z			DEU	Europe																										1154	1154074974	507076653	PRJEB76547								CRyPTIC_2024	tuberculosis: unclassified		Mycobacterium tuberculosis
SAMEA1059539	ERR3337476	WGS	WELLCOME SANGER INSTITUTE	ERX3362185	Illumina HiSeq X Ten	PAIRED	RANDOM	GENOMIC	ILLUMINA	ERS2365127	ERP024108	['ERS2365127','a93deee4-be4d-11e7-b52c-3c4a9275d6c8','SC_EXP_25825_1#84','11844271','ERX3362185','ERP024108','SAMEA1059539','Mycobacteria_in_non_CF_bronchiectasis_patients-sc-4853','SC_RUN_25825_1#84','ERR3337476','512657','PRJEB21813']		2019-05-24T21:11:00.000Z																														494	494051766	202460253	PRJEB21813									NTM: avium complex		Mycobacterium avium
SAMEA1016141	ERR067738	WGS	SC	ERX045601	Illumina HiSeq 2000	PAIRED	RANDOM	GENOMIC	ILLUMINA	ERS050941	ERP000192	['ERX045601','ERS050941','203970','ERP000192','PRJEB2138','SAMEA1016141','ERR067738','Variation discovery in Russian TB isolates-sc-2010','SC_EXP_6972_6#19','776870','SC_RUN_6972_6#19','Variation discovery in Russian TB isolates-sc-2010-04-20','0382R-sc-2011-08-25T12:38:34Z-1262337']		2014-09-13T11:36:00.000Z			RUS	Europe	Samara																									345	345522300	200899062	PRJEB2138			99.48	1908448	32	lineage4.3.3;lineage2.2.1	MDR-TB	['diff','input','tbprofiler']	tuberculosis: unclassified		Mycobacterium tuberculosis
SAMN21616699	SRR16057990	WGS	PUBLIC HEALTH ONTARIO	SRX12344535	Illumina MiSeq	PAIRED	RANDOM	GENOMIC	ILLUMINA	SRS10316916	SRP338617	['SRR16057990','SRX12344535','bp0','2019-233_R1.fastq.gz','2019-233','PRJNA766079','766079','21616699','SAMN21616699','SRS10316916','SRP338617']	2019	2021-09-24T21:45:00.000Z			CAN	North America	Ontario		Homo sapiens	3	human					S		S					S	S								262	262539674	187965828	PRJNA766079	CRyPTIC_WHO2021_PMC7612554		99.5	420854	24	lineage2.2.1.1	Sensitive	['input','tree','Walker_2022','diff','tbprofiler']	tuberculosis: unclassified		Mycobacterium tuberculosis
SAMEA5561678	ERR3275450	WGS	RIVM - NATIONAL INSTITUTE FOR PUBLIC HEALTH AND TH	ERX3302323	Illumina HiSeq 2500	SINGLE	RANDOM	GENOMIC	ILLUMINA	ERS3363710	ERP114661	['SAMEA5561678','ERS3363710','16-0662','ERR3275450','ena-EXPERIMENT-RIVM - National Institute for Public Health and the Environment-10-04-2019-10:49:30:002-295','ERX3302323','ena-RUN-RIVM - National Institute for Public Health and the Environment-10-04-2019-10:49:30:002-295','532369','PRJEB32037','ena-STUDY-RIVM - National Institute for Public Health and the Environment-04-04-2019-10:46:49:835-53','11396490','ERP114661']		2020-03-25T11:30:00.000Z			NLD	Europe																										321	321652569	90465387	PRJEB32037								Napier_2020	tuberculosis: human-adapted	L4	Mycobacterium tuberculosis
SAMEA115863969	ERR13388685	WGS	FZB	ERX12759449	NextSeq 2000	PAIRED		GENOMIC	ILLUMINA	ERS20610568	ERP010814	['SAMEA115863969','ERP010814','ERR13388685','287903','PRJEB9680','23000527','ena-STUDY-FZB-22-06-2015-17:16:39:392-292','ena-RUN-TAB-24-07-2024-10:17:02:664-12546','ena-EXPERIMENT-TAB-24-07-2024-10:17:02:664-12545','ERS20610568','ERX12759449','42835995']	2022	2024-08-04T22:51:00.000Z			DEU	Europe																										485	485194284	172317626	PRJEB9680									tuberculosis: unclassified		Mycobacterium tuberculosis
SAMEA1903011	['ERR495007','ERR279476']	WGS		['ERX252809','ERX460423']	Illumina HiSeq 2000	PAIRED	RANDOM	GENOMIC	ILLUMINA	ERS199877		['2181016','205725','SC_RUN_9471_5#10','ERX460423','ERS199877','SC_EXP_9471_5#10','ERR279476','IDM010-sc-2012-12-19T14:07:12Z-1524371','ERX252809','PRJEB1366','ERP002179','SC_RUN_12162_3#10','SAMEA1903011','Effect_of_HIV_co_infection_on_the_population_genomics_of_Mycobacterium_tuberculosis_in_Sub_Saharan_Africa-sc-2013-01-29T14:57:52Z-2469','SC_EXP_12162_3#10','ERR495007']																																754	755408400	335012819	PRJEB1366			99.67	3572424	81	lineage4.4.1.1.1	Sensitive	['diff','input','tree','tbprofiler']	tuberculosis: unclassified		Mycobacterium tuberculosis
SAMEA13293899	ERR9119809	WGS	UNIVERSITY OF OXFORD, NUFFIELD DEPARTMENT OF MEDIC	ERX8662871	Illumina HiSeq 2500	PAIRED	RANDOM	GENOMIC	ILLUMINA	ERS10896826	ERP136047	['30299810','sample.6298.0f0fd0fb','project.SeqTreat_SwissTPH1','experiment.6298.91e631b2','ERX8662871','ERS10896826','PRJEB51414','run.6298.1.005862174e67943b173b786f1ca46204','SAMEA13293899','ERP136047','862825','ERR9119809']		2024-08-10T22:12:00.000Z																														875	875233074	437811447	PRJEB51414								CRyPTIC_SeqTreat_SwissTPH	tuberculosis: unclassified		Mycobacterium tuberculosis
SAMN42233735	SRR29681229	WGS	NIAID TB PORTALS PROGRAM	SRX25184680	NextSeq 2000	PAIRED	RANDOM	GENOMIC	ILLUMINA	SRS21874083	SRP515897	['SRX25184680','SRP515897','SRS21874083','1074785','63222','PRJNA1074785','SRR29681229','42233735','TBPO-6902_lib63546_nextseq_ny0126_151bp.filtered_2_bwa.1.fastq.gz','SAMN42233735']	2022	2024-07-02T15:08:00.000Z		48.3794 N 31.1656 E	UKR	Europe		sputum	Homo sapiens	3	human																					725	725010289	248892663	PRJNA1074785									tuberculosis: unclassified		Mycobacterium tuberculosis
SAMEA115749265	ERR13290117	WGS	UNIVERSITY OF OXFORD, NUFFIELD DEPARTMENT OF MEDIC	ERX12660603	Illumina MiSeq	PAIRED	RANDOM PCR	GENOMIC	ILLUMINA	ERS20265552	ERP161058	['ERP161058','webin-reads-446dfd5dd36b','ERS20265552','b28b5ff0-515d-42d2-bc0f-19e45ec26bb9','41891862','SAMEA115749265','ERX12660603','1124794','446dfd5dd36b','PRJEB76547','ERR13290117']	2017	2024-08-11T02:29:00.000Z			GBR	Europe																										222	222340438	131432664	PRJEB76547								CRyPTIC_2024	tuberculosis: unclassified		Mycobacterium tuberculosis
SAMN12565834	['SRR9971019','SRR10315508']	['Targeted-Capture','WGS']		['SRX7026760','SRX6718600']	NextSeq 500	PAIRED	['RANDOM','Hybrid Selection']	GENOMIC	ILLUMINA	SRS5271136		['SAMN12565834','SRR9971019','PRJNA559528','SRP218410','12565834','17_P0082B_R1.fastq.gz','SRX7026760','SRS5271136','03_P0082B_R1.fastq.gz','SRX6718600','03_P0082B','559528','17_P0082B','SRR10315508']				29.88 S 30.99 E	ZAF	Africa	Durban	sputum	Homo sapiens	3	human																					1977	1978534256	904079974	PRJNA559528								['Nimmo_2024','input']	tuberculosis: human-adapted	L2	Mycobacterium tuberculosis
SAMEA6599706	ERR6057638	WGS	WELLCOME SANGER INSTITUTE	ERX5696505	HiSeq X Ten	PAIRED	RANDOM	GENOMIC	ILLUMINA	ERS4363979	ERP024108	['ERR6057638','Mycobacteria_in_non_CF_bronchiectasis_patients-sc-4853','19707088','ERX5696505','SC_RUN_34154_8#128','ERP024108','SAMEA6599706','532b9a88-532e-11ea-a08b-fa163e2f1184','SC_EXP_34154_8#128','ERS4363979','PRJEB21813','512657']		2021-06-30T10:40:00.000Z																														457	457381416	191722695	PRJEB21813									NTM: avium complex		Mycobacterium avium
SAMD00029398	DRR034353	WGS	NCGM	DRX030986	Illumina MiSeq	PAIRED	RANDOM	GENOMIC	ILLUMINA	DRS043566	DRP003615	['DRR034353','6846087','384863','PRJDB3875','DRX030986','SAMD00029398','DRS043566','DRP003615']	2013	2017-04-28T17:33:00.000Z		36.6 N 139.9 E	JPN	Asia	Tochigi	sputum	Homo sapiens	3	human																					306	306473162	197234498	PRJDB3875			99.43	632447	28	lineage2.2.1	HR-TB	['input','tree','tbprofiler','diff']	tuberculosis: unclassified		Mycobacterium tuberculosis
SAMEA2067183	ERR266110	WGS	UP-IGM	ERX240628	Illumina HiSeq 2000	PAIRED		GENOMIC	ILLUMINA	ERS239285	ERP002514	['ERX240628','216957','ERR266110','Mycobacterium canettii strains from Djibouti','SAMEA2067183','Percy1084','2333354','PRJEB1842','ena-RUN-UP-IGM-23-04-2013-09:58:05:009-4','ena-EXPERIMENT-UP-IGM-23-04-2013-09:58:05:009-4','ERS239285','ERP002514']		2013-08-25T03:55:00.000Z																														436	436248492	300770352	PRJEB1842			96.53	1491256	35		Sensitive	['tbprofiler','diff','input']	MTBC		Mycobacterium canettii
SAMEA110037143	ERR9786952	WGS	INSTITUTE OF TROPICAL MEDICINE	ERX9334228	Illumina HiSeq 2500	PAIRED	RANDOM	GENOMIC	ILLUMINA	ERS12087717	ERP137916	['0efe4541-10cd-4d79-a29f-96d29eadb5f3','ena-RUN-TAB-27-05-2022-13:53:26:538-12565','ERS12087717','ena-EXPERIMENT-TAB-27-05-2022-13:53:26:537-12564','SAMEA110037143','ECF-14-S265','ERX9334228','PRJEB53138','ERP137916','ERR9786952','844815','29003723']	2014	2022-06-25T18:16:00.000Z			GMB	Africa		sputum	Homo sapiens	3	human																					460	460605133	294829505	PRJEB53138								['WGS_2011-2014_GMB','input']	tuberculosis: unclassified		Mycobacterium tuberculosis
SAMN39959001	SRR27985878	AMPLICON	KWAZULU-NATAL RESEARCH INNOVATION AND SEQUENCING PLATFORM-UKZN	SRX23639252	NextSeq 2000	PAIRED	RT-PCR	GENOMIC	ILLUMINA	SRS20474584	SRP489954	['39959001','K056125_S27_R1_001.fastq.gz','PRJNA1077072','SRP489954','SRX23639252','bp0','1077072','SRS20474584','K056125','SRR27985878','SAMN39959001']		2024-02-16T01:07:00.000Z			ZAF	Africa	Western Cape	sputum	Homo sapiens	3	human																					1040	1040050103	358989296	PRJNA1077072									tuberculosis: unclassified		Mycobacterium tuberculosis
SAMEA1018953	ERR072069	WGS	SC	ERX049835	Illumina HiSeq 2000	PAIRED	RANDOM	GENOMIC	ILLUMINA	ERS055288	ERP000276	['SAMEA1018953','780557','ERX049835','Bir_456-sc-2011-09-20T16:24:13Z-1279768','ERP000276','SC_EXP_7054_2#57','ERR072069','ERS055288','PRJEB2221','203976','Mycobacterium tuberculosis pilot-sc-2010-07-26','SC_RUN_7054_2#57']		2014-09-11T02:10:00.000Z			GBR	Europe																										266	266235750	148097960	PRJEB2221			99.35	3381869	58	lineage3	Sensitive	['tbprofiler','tree','Menardo_2021','Menardo_2018','input','diff']	tuberculosis: human-adapted	L3	Mycobacterium tuberculosis
SAMEA13295028	ERR9121765	WGS	UNIVERSITY OF OXFORD, NUFFIELD DEPARTMENT OF MEDIC	ERX8663733	Illumina MiSeq	PAIRED	RANDOM	GENOMIC	ILLUMINA	ERS10897953	ERP136048	['ERX8663733','PRJEB51415','862826','sample.1937.d96440f2','project.SeqTreat_Valencia1','run.1937.1.424765cdcc2d8887dc880e46ce8a6c22','ERR9121765','ERP136048','30300663','ERS10897953','SAMEA13295028','experiment.1937.d7a15df8']		2024-08-05T13:28:00.000Z			ESP	Europe	Valencia																									791	791969806	481997956	PRJEB51415								CRyPTIC_SeqTreat_Valencia	tuberculosis: unclassified		Mycobacterium tuberculosis
SAMEA110699301	ERR10112895	WGS	DST/NRF CENTRE OF EXCELLENCE FOR BIOMEDICAL TB RES	ERX9650131	NextSeq 500	PAIRED	RANDOM PCR	GENOMIC	ILLUMINA	ERS12796839	ERP131703	['ena-STUDY-DST/NRF Centre of Excellence for Biomedical TB research, SAMRC Centre for TB Research-09-09-2021-08:12:25:870-1625','SAMEA110699301','ERP131703','ena-RUN-TAB-24-08-2022-11:21:23:987-25442','ena-EXPERIMENT-TAB-24-08-2022-11:21:23:987-25441','941583','ERX9650131','PRJEB47429','34020490','ERS12796839','32622','ERR10112895']	2016	2024-08-02T02:12:00.000Z			ZAF	Africa		sputum	Homo sapiens	3	human																					474	474102854	209375528	PRJEB47429									tuberculosis: unclassified		Mycobacterium tuberculosis
SAMEA7524929	ERR4796473	WGS	FOUNDATION FOR MEDICAL RESEARCH INDIA	ERX4665887	NextSeq 500	PAIRED	RANDOM	GENOMIC	ILLUMINA	ERS5281404	ERP124850	['SAMEA7524929','run.1198','project.Mumbai','ERX4665887','PRJEB41116','ERS5281404','ERP124850','773292','22458494','experiment.1198','sample.1198','ERR4796473']		2021-11-09T22:06:00.000Z			IND	Asia	Mumbai					S	S			R	S	R	S	S				R			S	S	S	S	R	700	700496400	312392968	PRJEB41116	['Walker_2022','CRyPTIC_reuse_table']		99.51	1502884	49	lineage3	MDR-TB	['input','tree','Walker_2022','CRyPTIC_IND','diff','tbprofiler','CRyPTIC_reuse_table']	tuberculosis: unclassified		Mycobacterium tuberculosis
SAMN02584584	['SRR1166305','SRR1168995']	WGS		['SRX470557','SRX468598']	Illumina HiSeq 2000	PAIRED	RANDOM	GENOMIC	ILLUMINA	SRS555938		['PRJNA220218','2804107.WR39927.Pond-320858.C38PYACXX140203.P','2804107.WR39927.Pond-320858.C36M8ACXX140131.P','SRX468598','2584584','C38PYACXX140203.6.Illumina_P5-Kahiz_P7-Yobex.bam','MD17904','SAMN02584584','SRS555938','SRR1168995','SRP037501','234545','PRJNA234545','C36M8ACXX140131.8.Illumina_P5-Kahiz_P7-Yobex.bam','SRX470557','SRR1166305']					MDA	Europe	Chisinau		Homo sapiens	3	human																					1024	1025120104	462068872	PRJNA234545			99.66	3437927	79	lineage4.3.3	MDR-TB	['diff','tbprofiler','tree','Menardo_2018','Napier_2020','input']	tuberculosis: human-adapted	L4.3.3	Mycobacterium tuberculosis
SAMEA114443066	ERR13244685	WGS	SEOUL NATIONAL UNIVERSITY	ERX12615345	Illumina MiSeq	PAIRED	RANDOM	GENOMIC	ILLUMINA	ERS16430850	ERP151439	['GReAT_KR_435','webin-reads-GReAT_KR_435','ERX12615345','41765987','1022751','ERP151439','c7f31963-9edb-49ef-a000-987e031fb6cb','PRJEB66375','ERS16430850','ERR13244685','SAMEA114443066']	2016	2024-08-06T22:30:00.000Z			KOR	Asia		sputum	Homo sapiens	3	human																					119	119922210	75808234	PRJEB66375									tuberculosis: unclassified		Mycobacterium tuberculosis
SAMEA13299768	ERR9125011	WGS	UNIVERSITY OF OXFORD, NUFFIELD DEPARTMENT OF MEDIC	ERX8668271	Illumina HiSeq 2500	PAIRED	RANDOM	GENOMIC	ILLUMINA	ERS10902586	ERP136068	['sample.415.1d134ee9','ERX8668271','run.415.1.53c73a0ff69f26086cb9d327a0efe2ea','ERS10902586','30300831','SAMEA13299768','862828','PRJEB51436','experiment.415.9966d7c3','project.SeqTreat_PHO1','ERP136068','ERR9125011']		2024-07-27T19:08:00.000Z			CAN	North America	Ontario																									670	670676000	392442975	PRJEB51436								CRyPTIC_PublicHealthOntario	tuberculosis: unclassified		Mycobacterium tuberculosis
SAMN08708731	SRR6832239	WGS	SAN RAFFAELE	SRX3788151	Illumina HiSeq 2500	PAIRED	RANDOM	GENOMIC	ILLUMINA	SRS3040816	SRP128089	['186-2622_WGS','186-2622','SAMN08708731','SRR6832239','PRJNA428596','bp0','SRX3788151','SRS3040816','SRP128089','8708731','428596','186-2622_090816_UKR_090816_100.gatk.bam']		2018-03-14T10:10:00.000Z			UKR	Europe			Homo sapiens	3	human	S	S			S		S	S	S			S	S	S				S			298	298846880	147756573	PRJNA428596	CRyPTIC_WHO2021_PMC7612554		99.62	2539733	55	lineage4.3.3	Sensitive	['tbprofiler','input','Walker_2022','tree','diff']	tuberculosis: unclassified		Mycobacterium tuberculosis
SAMN19688182	SRR14801518	WGS	SIMON FRASER UNIVERSITY	SRX11134403	NextSeq 500	PAIRED	RANDOM	GENOMIC	ILLUMINA	SRS9197793	SRP323639	['SAMN19688182','TB-333-1891-19_S95_1.fastq.gz','SRR14801518','SRX11134403','736718','19688182','TB-333-1891-19_S95','bp0','PRJNA736718','SRP323639','SRS9197793']	2019	2021-06-13T22:30:00.000Z		47.03278 N 28.89972 E	MDA	Europe			Homo sapiens	3	human																					521	521530444	196939806	PRJNA736718			99.58	1799692	63	lineage4.1.2.1	Sensitive	['tree','tbprofiler','input','diff']	tuberculosis: unclassified		Mycobacterium tuberculosis
SAMEA7554449	ERR4821081	WGS	PUBLIC HEALTH ENGLAND	ERX4690923	Illumina HiSeq 2500	PAIRED	RANDOM	GENOMIC	ILLUMINA	ERS5311093	ERP124941	['ERX4690923','run.23902','ERP124941','773303','SAMEA7554449','sample.23902','22473843','experiment.23902','ERS5311093','PRJEB41201','project.PHE-TB','ERR4821081']		2021-11-11T01:57:00.000Z			GBR	Europe																										177	177733420	72623027	PRJEB41201			99.89	1640637	37	lineage4.9	Sensitive	['diff','tbprofiler','CRyPTIC_PHE','input']	tuberculosis: unclassified		Mycobacterium tuberculosis
SAMN08708532	SRR6832079	WGS	SAN RAFFAELE	SRX3788311	Illumina HiSeq 2500	PAIRED	RANDOM	GENOMIC	ILLUMINA	SRS3040978	SRP128089	['SRP128089','148-3003_WGS','148-3003_090816_UKR_090816_100.gatk.bam','bp0','428596','148-3003','8708532','PRJNA428596','SRR6832079','SRX3788311','SRS3040978','SAMN08708532']		2018-03-14T09:51:00.000Z			UKR	Europe			Homo sapiens	3	human	S	S			S		R	S	S			S	S	R				S			372	372894727	181451928	PRJNA428596	CRyPTIC_WHO2021_PMC7612554		99.21	1672119	35	lineage4.2.1	HR-TB	['tree','diff','Walker_2022','input','tbprofiler']	tuberculosis: unclassified		Mycobacterium tuberculosis
SAMN30157991	SRR20969782	WGS	CENTRE FOR TUBERCULOSIS CONTROL OF GUANGDONG PROVINCE	SRX16987534	Illumina NovaSeq 6000	PAIRED	RANDOM	GENOMIC	ILLUMINA	SRS14573298	SRP390552	['30157991','D20003671a','SRR20969782','gdtb_568','SAMN30157991','D20003671a.realigned.bam','PRJNA866200','SRS14573298','866200','bp0','SRX16987534','SRP390552']	2017	2022-08-08T18:40:00.000Z		23.08 N 113.14 E	CHN	Asia	Guangdong	sputum	Homo sapiens	3	human																					1534	1534854482	115837932	PRJNA866200			99.57	1868918	63	lineage2.2.1.1	Sensitive	['diff','tbprofiler','input','tree']	tuberculosis: unclassified		Mycobacterium tuberculosis
SAMN05576325	SRR4037681	WGS	HARVARD MEDICAL SCHOOL	SRX2028803	Illumina HiSeq 2000	PAIRED	RANDOM	GENOMIC	ILLUMINA	SRS1623138	SRP082185	['SRS1623138','SRX2028803','323744','PRJNA323744','SAMN05576325','757-L1C2_1.fastq.gz','SRR4037681','P28-Lung1-C2','SRP082185','5576325']	2013-08	2016-08-18T14:43:00.000Z		29.6483 S 30.3318 E	ZAF	Africa	Kwazulu-Natal	lung	Homo sapiens	3	human																					91	91473680	65712631	PRJNA323744								['intrapatient_ZAF','input','denylist']	tuberculosis: unclassified		Mycobacterium tuberculosis
SAMEA112803592	ERR11043906	WGS	FZB	ERX10490697	NextSeq 500	PAIRED		GENOMIC	ILLUMINA	ERS14811138	ERP010814	['ERP010814','SAMEA112803592','ERX10490697','ERS14811138','ena-EXPERIMENT-TAB-21-03-2023-10:23:42:912-78757','ERR11043906','17598-15','ena-RUN-TAB-21-03-2023-10:23:42:912-78758','287903','33855647','PRJEB9680','ena-STUDY-FZB-22-06-2015-17:16:39:392-292']		2023-07-21T01:56:00.000Z																														837	837055945	355471507	PRJEB9680			99.6	1684865	56	lineage4.8	Sensitive	['input','diff','tbprofiler','tree']	tuberculosis: unclassified		Mycobacterium tuberculosis
SAMN27761575	SRR18910199	WGS	WADSWORTH CENTER	SRX14988174	Illumina MiSeq	PAIRED	RANDOM	GENOMIC	ILLUMINA	SRS12737504	SRP276100	['bp0','SRR18910199','SRS12737504','650381','SAMN27761575','IDR1900034834-01-01','SRP276100','27761575','SRX14988174','IDR1900034834-01-01_R1.fastq.gz','A11','PRJNA650381']	2019	2022-04-25T10:25:00.000Z		40.7481119 N 73.98438414 W	USA	North America	New York	bronchial wash	Homo sapiens	3	human																					210	210228474	124606545	PRJNA650381			99.57	728497	37	lineage4.8	HR-TB	['diff','tbprofiler','input','tree']	tuberculosis: unclassified		Mycobacterium tuberculosis
SAMEA104684955	ERR2503412	WGS	NATIONAL INSTITUTE FOR HEALTH AND WELFARE	ERX2522655	Illumina MiSeq	PAIRED	PCR	GENOMIC	ILLUMINA	ERS2286338	ERP107468	['9070084','ERP107468','461533','ena-EXPERIMENT-NATIONAL INSTITUTE FOR HEALTH AND WELFARE-06-04-2018-13:41:54:035-55','ERR2503412','ERX2522655','SAMEA104684955','PRJEB25543','ena-RUN-NATIONAL INSTITUTE FOR HEALTH AND WELFARE-06-04-2018-13:41:54:035-55','ena-STUDY-NATIONAL INSTITUTE FOR HEALTH AND WELFARE-13-03-2018-12:26:09:250-42','F148','ERS2286338']	2014	2018-05-04T21:40:00.000Z			FIN	Europe																										771	771658585	474310695	PRJEB25543			99.57	1441832	79	lineage4.1.2.1	Sensitive	['Napier_2020','tree','tbprofiler','diff','WGS_2014_FIN','input']	tuberculosis: human-adapted	L4.1.2.1	Mycobacterium tuberculosis
SAMEA3231650	ERR760603	WGS	NORWEGIAN INSTITUTE OF PUBLIC HEALTH	ERX705233	Illumina HiSeq 2000	PAIRED	RANDOM	GENOMIC	ILLUMINA	ERS652872	ERP008602	['ERR760603','1097','PRJEB7669','ena-RUN-NORWEGIAN INSTITUTE OF PUBLIC HEALTH-17-02-2015-14:19:02:613-9','ena-EXPERIMENT-NORWEGIAN INSTITUTE OF PUBLIC HEALTH-17-02-2015-14:19:02:613-9','ERS652872','SAMEA3231650','275398','ERX705233','ena-STUDY-NORWEGIAN INSTITUTE OF PUBLIC HEALTH-04-11-2014-13:33:57:650-664','3353251','ERP008602']	2013	2015-02-18T12:59:00.000Z			ARG	South America	Buenos Aires	sputum	Homo sapiens	3	human																					333	333488668	215739026	PRJEB7669			99.43	1448957	34	lineage4.1.2.1.1	MDR-TB	['tbprofiler','input','tree','standford','outbreak_BuenosAires_ARG','Napier_2020','Menardo_2018','diff']	tuberculosis: human-adapted	L4.1.2.1.1	Mycobacterium tuberculosis
SAMN30294475	SRR21031735	WGS	FUDAN UNIVERSITY	SRX17047197	Illumina HiSeq 2500	PAIRED	RANDOM PCR	GENOMIC	ILLUMINA	SRS14631770	SRP391945	['SJ_2015_0677','SAMN30294475','SJ1034','SRP391945','869190','30294475','SJ_2015_0677_R1.fastq.gz','PRJNA869190','SRX17047197','SRS14631770','SRR21031735']	2015	2022-08-13T05:45:00.000Z			CHN	Asia	Shanghai	sputum	Homo sapiens	3	human																					1364	1364218200	549499268	PRJNA869190			93.11	1732012	57	lineage2.2.1	Sensitive	['tree','input','tbprofiler','diff']	tuberculosis: unclassified		Mycobacterium tuberculosis
SAMEA5366624	ERR3170452	WGS	FZB	ERX3198398	Illumina MiSeq	PAIRED		GENOMIC	ILLUMINA	ERS3173230	ERP109304	['10994302','5372-02','ena-RUN-FZB-21-02-2019-15:03:02:879-56','ERX3198398','ena-STUDY-FZB-11-06-2018-15:37:51:194-506','PRJEB27244','523751','ERP109304','ena-EXPERIMENT-FZB-21-02-2019-15:03:02:879-56','ERR3170452','ERS3173230','SAMEA5366624']		2019-02-26T14:00:00.000Z			GHA	Africa																										570	570502612	390030695	PRJEB27244			99.36	742878	36	lineage6.3.1	Sensitive	['Napier_2020','diff','input','tbprofiler','tree','Coscolla_2021','africanum_GHA']	tuberculosis: human-adapted	L6.3.1	Mycobacterium africanum
SAMEA3209543	ERR2515557	WGS	CTB/NICD	ERX2534765	Illumina MiSeq	PAIRED	RANDOM	GENOMIC	ILLUMINA	ERS2400156	ERP107968	['ERX2534765','ERR2515557','SAMEA3209543','493035','PRJEB25997','10124895','project.First_10k_genomes_study_set_5','run.7775','ERP107968','ERS2400156','experiment.7775','sample.7775']		2022-07-23T23:21:00.000Z			ZAF	Africa						S	S			S		S	S				S	S	S				S			455	455592098	297793474	PRJEB25997	Walker_2022							['CRyPTIC_CTB-NICD','Napier_2020','input','Walker_2022']	tuberculosis: human-adapted	L1.3.1	Mycobacterium tuberculosis
SAMEA1117971	ERR2512790	WGS	PHE	ERX2532000	Illumina HiSeq 2500	PAIRED	RANDOM	GENOMIC	ILLUMINA	ERS2397380	ERP107961	['experiment.4403','ERX2532000','run.4403','493034','ERS2397380','sample.4403','ERP107961','ERR2512790','PRJEB25991','10121917','project.First_10k_genomes_study_set_4','SAMEA1117971']		2021-10-23T15:05:00.000Z			GBR	Europe	England									S		S					S	S								221	221273890	105005372	PRJEB25991	Walker_2022		99.6	1353948	46	lineage3	Sensitive	['tbprofiler','diff','Walker_2022','CRyPTIC_PHE','Napier_2020','input','tree']	tuberculosis: human-adapted	L3	Mycobacterium tuberculosis
SAMN41417241	SRR29051504	WGS	FIND, THE FOUNDATION FOR INNOVATIVE NEW DIAGNOSTICS	SRX24576223	Illumina HiSeq 2000	PAIRED	RANDOM	GENOMIC	ILLUMINA	SRS21316312	SRP507535	['SRR29051504','TB-IS-1051-130775H_S126_R1_001.fastq.gz','SAMN41417241','SRP507535','PRJNA1109295','SRS21316312','456AC9_F227862E9F8E_130775','SRX24576223','1109295','456AC9_F227862E9F8E','41417241']		2024-05-16T10:01:00.000Z							Homo sapiens	3	human																					195	195636506	89618941	PRJNA1109295								WHO_mutations_2023	tuberculosis: unclassified		Mycobacterium tuberculosis
SAMN30950328	SRR21690913	WGS	RIVM	SRX17688848	Illumina HiSeq 2500	PAIRED	RANDOM	GENOMIC	ILLUMINA	SRS15220235	SRP399356	['SRX17688848','SRR21690913','PRJNA882748','RIVM1613.bam','SAMN30950328','SRP399356','bp0','RIVM1613','882748','30950328','SRS15220235']	2017	2022-09-23T18:08:00.000Z			NLD	Europe		As reported: diagnostic sample	Homo sapiens	3	human																					638	638990491	192187751	PRJNA882748								input	tuberculosis: unclassified		Mycobacterium tuberculosis
SAMEA10030068	ERR7911382	WGS	FZB	ERX7478779	NextSeq 500	PAIRED		GENOMIC	ILLUMINA	ERS7708276	ERP132622	['ena-STUDY-FZB-22-10-2021-10:26:06:450-343','PRJEB48275','ena-RUN-FZB-05-01-2022-10:45:57:318-540','ERS7708276','ERR7911382','ERX7478779','24682036','F-01-67-0022','794636','SAMEA10030068','ena-EXPERIMENT-FZB-05-01-2022-10:45:57:318-540','ERP132622']		2022-07-28T01:21:00.000Z			GEO	Asia						S	S					R	S	R			R	R					R			719	719807717	272124045	PRJEB48275	Finci_2022		99.76	1797089	62	lineage4.3.3	Pre-XDR-TB	['input','tbprofiler','diff','Finci_2022','tree']	tuberculosis: human-adapted	L4.3.3	Mycobacterium tuberculosis
SAMN07344490	SRR5818469	WGS	SAN RAFFAELE	SRX2996582	Illumina HiSeq 2500	PAIRED	RANDOM	GENOMIC	ILLUMINA	SRS2347800	SRP111622	['SRP111622','273','393923','273_S51_L001_R1_001.fastq.gz','SRR5818469','SRX2996582','7344490','bp0','273_WGS','PRJNA393923','SRS2347800','SAMN07344490']		2017-07-12T04:03:00.000Z			DJI	Africa		sputum	Homo sapiens	3	human																					95	95482710	36631792	PRJNA393923			95.99	243564	0		Other	['input','tbprofiler']	tuberculosis: unclassified		Mycobacterium tuberculosis
SAMEA5975000	ERR3559252	WGS	FUDAN UNIVERSITY	ERX3559003	Illumina HiSeq 2500	PAIRED	RANDOM PCR	GENOMIC	ILLUMINA	ERS3777837	ERP117507	['639250','PRJEB34582','ERS3777837','ena-RUN-FUDAN UNIVERSITY-25-09-2019-16:05:21:794-180','ena-EXPERIMENT-FUDAN UNIVERSITY-25-09-2019-16:05:21:794-180','15230778','ERP117507','SC0180','ena-STUDY-FUDAN UNIVERSITY-25-09-2019-16:05:44:667-292','ERR3559252','SAMEA5975000','ERX3559003']	2018	2020-06-13T18:43:00.000Z			CHN	Asia		sputum	Homo sapiens	3	human																					543	543539100	221069294	PRJEB34582			99.55	1734659	59	lineage2.2.1	Sensitive	['tree','diff','input','Menardo_2021','tbprofiler']	tuberculosis: human-adapted	L2	Mycobacterium tuberculosis
SAMN35100076	SRR24581811	WGS	KHON KAEN UNIVERSITY	SRX20365158	Illumina HiSeq 2500	PAIRED	PCR	GENOMIC	ILLUMINA	SRS17682072	SRP437988	['MC80810_1.fq.gz','SRP437988','SRS17682072','SAMN35100076','bp0','35100076','972846','SRR24581811','MC80810','MAC80810','PRJNA972846','PRJNA956245','SRX20365158']	2015	2023-05-16T11:29:00.000Z	NTM infection	13.758427 N 100.485161 E	THA	Asia	Khon Kaen	wound	Homo sapiens	3	human																					1655	1655725800	646190126	PRJNA972846									NTM: avium complex		Mycobacterium avium complex sp.
SAMEA1118428	ERR2513247	WGS	PHE	ERX2532457	Illumina MiSeq	PAIRED	RANDOM	GENOMIC	ILLUMINA	ERS2397837	ERP107961	['PRJEB25991','ERR2513247','project.First_10k_genomes_study_set_4','experiment.4973','ERX2532457','ERS2397837','run.4973','sample.4973','10122374','ERP107961','493034','SAMEA1118428']		2021-10-23T16:05:00.000Z			GBR	Europe	England									S		S					S	S								689	689565057	410386529	PRJEB25991	Walker_2022		99.69	1669399	55	lineage4.8	Sensitive	['Napier_2020','input','tree','diff','Walker_2022','CRyPTIC_PHE','tbprofiler']	tuberculosis: human-adapted	L4.8	Mycobacterium tuberculosis
SAMEA104357517	ERR2179722	WGS	FUDAN UNIVERSITY	ERX2236141	Illumina HiSeq 2000	PAIRED	RANDOM PCR	GENOMIC	ILLUMINA	ERS1982495	ERP104892	['ena-RUN-FUDAN UNIVERSITY-24-10-2017-03:49:56:244-166','ena-EXPERIMENT-FUDAN UNIVERSITY-24-10-2017-03:49:56:244-166','PRJEB23157','SAMEA104357517','496441','ERX2236141','ERR2179722','ERP104892','8238929','ERS1982495','MTB166','ena-STUDY-FUDAN UNIVERSITY-24-10-2017-03:50:01:214-391']	2007	2018-10-25T11:31:00.000Z			CHN	Asia		sputum	Homo sapiens	3	human																					0	0	91668086	PRJEB23157			98.84	1772392	45	lineage4.5	Sensitive	['diff','Napier_2020','input','tbprofiler','tree']	tuberculosis: human-adapted	L4.5	Mycobacterium tuberculosis
SAMN10965880	SRR8600060	WGS	UNIVERSITY COLLEGE DUBLIN	SRX5400265	Illumina MiSeq	PAIRED	RANDOM	GENOMIC	ILLUMINA	SRS4387087	SRP186442	['WB27','10965880','SRP186442','SRR8600060','SRX5400265','SRS4387087','523164','SAMN10965880','PRJNA523164','WB27_S40_L001_R1_001.fastq.gz']	2000	2019-02-21T04:10:00.000Z			GBR	Europe	England, Woodchester Park		Meles meles	1	badger																					334	334167728	211184538	PRJNA523164								input	tuberculosis: animal-adapted	La1	Mycobacterium bovis
SAMEA115740056	ERR13265173	WGS	UNIVERSITY OF OXFORD, NUFFIELD DEPARTMENT OF MEDIC	ERX12635586	Illumina NovaSeq 6000	PAIRED	RANDOM PCR	GENOMIC	ILLUMINA	ERS20249799	ERP161058	['ERX12635586','641a8080dbc6','1124794','41868147','b28b5ff0-515d-42d2-bc0f-19e45ec26bb9','SAMEA115740056','ERP161058','ERR13265173','PRJEB76547','webin-reads-641a8080dbc6','ERS20249799']	2021	2024-08-04T19:08:00.000Z			VNM	Asia																										771	771108982	255922976	PRJEB76547								CRyPTIC_2024	tuberculosis: unclassified		Mycobacterium tuberculosis
SAMEA8994300	ERR6359001	WGS	INSTITUTE OF TROPICAL MEDICINE	ERX5990535	Illumina HiSeq 2500	PAIRED	RANDOM	GENOMIC	ILLUMINA	ERS6676993	ERP127219	['PRJEB43270','ena-STUDY-Institute of tropical medicine-23-02-2021-16:38:38:170-1064','2018-00727','ena-EXPERIMENT-Institute of tropical medicine-25-07-2021-13:14:35:867-297','20452413','ena-RUN-Institute of tropical medicine-25-07-2021-13:14:35:867-297','ERR6359001','SAMEA8994300','ERX5990535','ERP127219','725756','ERS6676993']	2018	2021-09-30T23:23:00.000Z			RWA	Africa		sputum	Homo sapiens	3	human																					265	265727686	148578052	PRJEB43270			99.57	1542362	47	lineage4.7;lineage4.6.1.2	MDR-TB	['diff','tbprofiler','input']	tuberculosis: unclassified		Mycobacterium tuberculosis
SAMEA113537356	['ERR11465154','ERR11465155']	WGS		['ERX10871311','ERX10871312']	NextSeq 500	PAIRED		GENOMIC	ILLUMINA	ERS15533777		['PRJEB62480','ena-RUN-TAB-22-05-2023-12:53:16:014-5747','SAMEA113537356','ena-EXPERIMENT-TAB-22-05-2023-12:53:16:014-5746','ERP147571','979605','ena-EXPERIMENT-TAB-22-05-2023-12:53:16:014-5748','ERR11465155','ERX10871311','ERS15533777','ERX10871312','BTB-1237','d05d2f15-c027-4055-b906-d9d6d110849e','ena-RUN-TAB-22-05-2023-12:53:16:014-5749','ERR11465154','35505733']					BWA	Africa																										1653	1654055918	762117819	PRJEB62480			99.06	2680344	76	lineage4.2.1.1;lineage4.1.2.1	Sensitive	['diff','input','Kopanyo','tbprofiler']	tuberculosis: unclassified		Mycobacterium tuberculosis
SAMN33010875	SRR23310925	WGS	UNIVERSITY OF CALIFORNIA, SAN DIEGO	SRX19253610	NextSeq 500	PAIRED	RANDOM	GENOMIC	ILLUMINA	SRS16656355	SRP420557	['33010875','bp0','BP2-2060','SAMN33010875','SRX19253610','930488','SRR23310925','SRS16656355','PRJNA930488','TB-BP2-2060_S159_R1_001.fastq.gz','SRP420557']	2017	2023-02-01T21:08:00.000Z		47.00 N 28.83 E	MDA	Europe	Chisinau	sputum	Homo sapiens	3	human																					647	647332168	283820445	PRJNA930488			99.41	1551466	53	lineage4.2.1	MDR-TB	['tree','diff','input','tbprofiler']	tuberculosis: unclassified		Mycobacterium tuberculosis
SAMN04538544	SRR3224038	WGS	INSTITUTE OF TROPICAL MEDICINE	SRX1630592	Illumina HiSeq 2000	PAIRED	RANDOM	GENOMIC	ILLUMINA	SRS1337960	SRP071736	['SRX1630592','SAMN04538544','ITM_001211_lib','313185','SRS1337960','PRJNA313185','4538544','Mu_ITM001211_2000_paired.fq.gz','SRP071736','ITM_001211','SRR3224038']	2000	2016-03-15T00:21:00.000Z	Buruli ulcer	6.919888 N 8.204394 W	CIV	Africa		skin	Homo sapiens	3	human																					340	340423468	199658288	PRJNA313185									NTM: unclassified		Mycobacterium ulcerans
SAMEA114757777	ERR12328580	WGS	LONDON SCHOOL OF HYGIENE AND TROPICAL MEDICINE	ERX11705384	MinION	SINGLE	RANDOM	GENOMIC	OXFORD_NANOPORE	ERS17177465	ERP155552	['b6704380-4344-4619-8e09-b35d68410a6c','SAMEA114757777','S4_ONT','ena-EXPERIMENT-TAB-29-11-2023-14:25:18:001-21764','ena-RUN-TAB-29-11-2023-14:25:18:001-21765','ERX11705384','1084433','40330256','ERP155552','PRJEB70626','ERR12328580','ERS17177465']		2024-03-08T16:44:00.000Z			THA	Asia		sputum	Homo sapiens	3	human																					44	44356458	39599358	PRJEB70626									tuberculosis: unclassified		Mycobacterium tuberculosis
SAMEA112806613	ERR11082979	WGS	FZB	ERX10530348	NextSeq 500	PAIRED		GENOMIC	ILLUMINA	ERS14814159	ERP010814	['ERP010814','SAMEA112806613','287903','ERR11082979','33894708','ena-RUN-TAB-22-03-2023-09:49:52:927-114226','9355-17','PRJEB9680','ERS14814159','ena-STUDY-FZB-22-06-2015-17:16:39:392-292','ena-EXPERIMENT-TAB-22-03-2023-09:49:52:927-114225','ERX10530348']		2023-07-21T05:52:00.000Z																														663	663189731	297555142	PRJEB9680			99.37	1610297	55	lineage3	Sensitive	['tbprofiler','tree','input','diff']	tuberculosis: unclassified		Mycobacterium tuberculosis
SAMN30949153	SRR21690080	WGS	RIVM	SRX17687453	Illumina NovaSeq 6000	PAIRED	RANDOM	GENOMIC	ILLUMINA	SRS15218841	SRP399356	['RIVM0469','PRJNA882748','SRP399356','SAMN30949153','30949153','RIVM0469.bam','SRX17687453','bp0','882748','SRS15218841','SRR21690080']	2019	2022-09-23T18:05:00.000Z			NLD	Europe		sputum	Homo sapiens	3	human																					768	768601087	69887965	PRJNA882748								input	tuberculosis: unclassified		Mycobacterium tuberculosis
SAMN19113275	SRR14519784	WGS	MDUPHL	SRX10865283	NextSeq 500	PAIRED	RANDOM	GENOMIC	ILLUMINA	SRS8960623	SRP319622	['PRJNA729189','SRX10865283','19113275','AUSMDU00009706','AUSMDU00009706_R1.fq.gz','SRP319622','SRS8960623','bp0','SRR14519784','SAMN19113275','NS500345_HNK3FAFXX_AUSMDU00009706','729189']	2005	2021-05-15T03:45:00.000Z			AUS	Oceania	Northern Territory		Homo sapiens	3	human																					655	655204500	296735782	PRJNA729189			99.69	1606736	53	lineage4.3.3	Sensitive	['diff','tbprofiler','tree','input']	tuberculosis: unclassified		Mycobacterium tuberculosis
SAMN41421573	SRR29055653	WGS	FIND, THE FOUNDATION FOR INNOVATIVE NEW DIAGNOSTICS	SRX24580172	Illumina HiSeq 2000	PAIRED	RANDOM	GENOMIC	ILLUMINA	SRS21320087	SRP507535	['SAMN41421573','6B1800_F517C155E173','PRJNA1109295','SRR29055653','6B1800_F517C155E173_IDR1700043252','1109295','IDR1700043252-01-01_S9_L001_R1_001.fastq.gz','SRS21320087','41421573','SRP507535','SRX24580172']		2024-05-16T11:51:00.000Z			USA	North America			Homo sapiens	3	human																					582	582228467	377639214	PRJNA1109295								WHO_mutations_2023	tuberculosis: unclassified		Mycobacterium tuberculosis
SAMEA3432957	ERR2516917	WGS	PHE	ERX2536132	Illumina HiSeq 2500	PAIRED	RANDOM	GENOMIC	ILLUMINA	ERS2401594	ERP107972	['493039','sample.9017','ERP107972','ERR2516917','ERS2401594','10126254','experiment.9017','project.First_10k_genomes_study_set_9','ERX2536132','PRJEB26001','SAMEA3432957','run.9017']		2021-10-23T20:12:00.000Z			GBR	Europe	England					S	S					R	S	S				R					S			765	765136630	420063668	PRJEB26001	Walker_2022		99.61	1837877	64	lineage2.2.1.2	MDR-TB	['diff','tbprofiler','input','Napier_2020','tree','Walker_2022','CRyPTIC_PHE']	tuberculosis: human-adapted	L2.2.1.2	Mycobacterium tuberculosis
SAMEA115741043	ERR13266416	WGS	UNIVERSITY OF OXFORD, NUFFIELD DEPARTMENT OF MEDIC	ERX12636842	NextSeq 500	PAIRED	RANDOM PCR	GENOMIC	ILLUMINA	ERS20250786	ERP161058	['1124794','ERP161058','ERR13266416','ERS20250786','SAMEA115741043','b28b5ff0-515d-42d2-bc0f-19e45ec26bb9','webin-reads-1ca9f23584d1','PRJEB76547','ERX12636842','41868982','1ca9f23584d1']	2019	2024-08-07T18:16:00.000Z			IND	Asia																										1701	1701411568	829267547	PRJEB76547								CRyPTIC_2024	tuberculosis: unclassified		Mycobacterium tuberculosis
SAMEA104357486	ERR2179691	WGS	FUDAN UNIVERSITY	ERX2236110	Illumina HiSeq 2000	PAIRED	RANDOM PCR	GENOMIC	ILLUMINA	ERS1982464	ERP104892	['ena-EXPERIMENT-FUDAN UNIVERSITY-24-10-2017-03:49:56:242-135','SAMEA104357486','MTB135','ERX2236110','ena-RUN-FUDAN UNIVERSITY-24-10-2017-03:49:56:242-135','ERP104892','ERR2179691','PRJEB23157','8238898','ERS1982464','ena-STUDY-FUDAN UNIVERSITY-24-10-2017-03:50:01:214-391','496441']	2007	2018-10-25T10:59:00.000Z			CHN	Asia		sputum	Homo sapiens	3	human																					0	0	68015336	PRJEB23157			98.39	2174503	58	lineage4.5	Sensitive	['tbprofiler','Napier_2020','diff','input','tree']	tuberculosis: human-adapted	L4.5	Mycobacterium tuberculosis
SAMEA13294665	ERR9121382	WGS	UNIVERSITY OF OXFORD, NUFFIELD DEPARTMENT OF MEDIC	ERX8663371	Illumina MiSeq	PAIRED	RANDOM	GENOMIC	ILLUMINA	ERS10897591	ERP136048	['run.1574.1.4bcd466d3bcf16c230d6a4c149151e76','sample.1574.50ecb256','ERS10897591','SAMEA13294665','ERR9121382','862826','PRJEB51415','30300302','ERP136048','project.SeqTreat_Valencia1','experiment.1574.9ecd60ff','ERX8663371']		2024-08-02T02:11:00.000Z			ESP	Europe	Valencia																									272	272203963	139757924	PRJEB51415								CRyPTIC_SeqTreat_Valencia	tuberculosis: unclassified		Mycobacterium tuberculosis
SAMN41417765	SRR29052666	WGS	FIND, THE FOUNDATION FOR INNOVATIVE NEW DIAGNOSTICS	SRX24577708	Illumina HiSeq 2000	PAIRED	RANDOM	GENOMIC	ILLUMINA	SRS21317694	SRP507535	['6B1800_2CC0FA52D076_IDR1600033123','SRX24577708','PRJNA1109295','SAMN41417765','IDR1600033123_R1.fastq.gz','SRS21317694','SRR29052666','1109295','6B1800_2CC0FA52D076','41417765','SRP507535']	2016	2024-05-18T00:21:00.000Z			USA	North America			Homo sapiens	3	human																					416	416128281	240924019	PRJNA1109295								WHO_mutations_2023	tuberculosis: unclassified		Mycobacterium tuberculosis
SAMN35721494	SRR24904224	WGS	NATIONAL UNIVERSITY HOSPITAL	SRX20665677	Illumina NovaSeq 6000	PAIRED	RANDOM	GENOMIC	ILLUMINA	SRS17961727	SRP443033	['MV25_DKDN220016059-1A_HCK55DSX5_L2_1.fq.gz','PRJNA983112','bp0','mv25','SRX20665677','35721494','983112','SRS17961727','SAMN35721494','SRP443033','SRR24904224']	2020	2023-06-13T07:09:00.000Z			SGP	Asia		sputum	Homo sapiens	3	human																					1558	1558173000	496109075	PRJNA983112									NTM: avium complex		Mycobacterium avium complex sp.
SAMN42034100	SRR29539191	WGS	NIAID TB PORTALS PROGRAM	SRX25046271	NextSeq 2000	PAIRED	RANDOM	GENOMIC	ILLUMINA	SRS21743419	SRP515897	['1074785','42034100','26205','TBPO-5051_lib56056_nextseq_ny0088_151bp.filtered_2_bwa.1.fastq.gz','SAMN42034100','PRJNA1074785','SRR29539191','SRS21743419','SRX25046271','SRP515897']	2019	2024-06-25T13:39:00.000Z		48.3794 N 31.1656 E	UKR	Europe		sputum	Homo sapiens	3	human																					565	565125169	198607567	PRJNA1074785									tuberculosis: unclassified		Mycobacterium tuberculosis
SAMEA10029971	ERR7911291	WGS	FZB	ERX7478688	NextSeq 500	PAIRED		GENOMIC	ILLUMINA	ERS7708179	ERP132622	['ERR7911291','ena-EXPERIMENT-FZB-05-01-2022-10:45:57:313-449','ena-RUN-FZB-05-01-2022-10:45:57:313-449','ena-STUDY-FZB-22-10-2021-10:26:06:450-343','ERS7708179','24681939','ERX7478688','ERP132622','17-8391','794636','SAMEA10029971','PRJEB48275']		2022-05-09T05:49:00.000Z			VNM	Asia						S	S			S		R	S	S			S	R					S			704	704093149	315505674	PRJEB48275	Finci_2022		99.48	1567345	51	lineage2.2.1.1	MDR-TB	['input','tree','Finci_2022','diff','tbprofiler']	tuberculosis: human-adapted	L2.2.1.1	Mycobacterium tuberculosis
SAMEA8718304	ERR12118069	WGS	UNIVERSITY OF OXFORD, NUFFIELD DEPARTMENT OF MEDIC	ERX11495254	Illumina HiSeq 4000	PAIRED	RANDOM	GENOMIC	ILLUMINA	ERS6402750	ERP128647	['ERR12118069','PRJEB44577','ERP128647','run.14199.1','experiment.14199','sample.14199','SAMEA8718304','ERX11495254','773351','ERS6402750','35212839','project.Wellcome_clinical_isolates_site10']		2023-10-13T18:23:00.000Z			ZAF	Africa						S				S	S	S	S	S				S		S	S	S	S	S	S	469	469167300	200741317	PRJEB44577	CRyPTIC_reuse_table							['CRyPTIC_CTB-NICD','CRyPTIC_reuse_table']	tuberculosis: unclassified		Mycobacterium tuberculosis
SAMN38810251	SRR27198068	RNA-Seq	HARVARD TH CHAN SCHOOL OF PUBLIC HEALTH	SRX22878288	Illumina MiSeq	PAIRED	PCR	SYNTHETIC	ILLUMINA	SRS19850928	SRP477760	['PRJNA1052011','SRP477760','13718_RLL_bacterialDNA','SRR27198068','13718-S-RLL_S29_L001_R1_001.fastq.gz','SRX22878288','1052011','SAMN38810251','38810251','bp0','DNA-231205FOR-41','SRS19850928']	2019	2023-12-13T10:44:00.000Z			USA	North America	Pittsburg	lung	Macaca fascicularis	3	crab-eating macaque																					41	41264685	23426048	PRJNA1052011									tuberculosis: unclassified		Mycobacterium tuberculosis
SAMEA12853827	ERR11244962	WGS	SWISS TROPICAL AND PUBLIC HEALTH INSTITUTE	ERX10653166	Illumina NovaSeq 6000	SINGLE	RANDOM	GENOMIC	ILLUMINA	ERS10460824	ERP135175	['SAMEA12853827','ena-RUN-TAB-17-04-2023-19:57:14:422-6022','PRJEB50582','8cc6b8bd-130a-4c76-a0b2-3197bafe5cc6','G43300','ERP135175','930268','34307446','ERR11244962','ERX10653166','ena-EXPERIMENT-TAB-17-04-2023-19:57:14:422-6021','ERS10460824']	2014	2023-07-27T09:56:00.000Z			GEO	Asia		sputum																								276	276623850	95239195	PRJEB50582									tuberculosis: unclassified		Mycobacterium tuberculosis
SAMN08708741	SRR6831828	WGS	SAN RAFFAELE	SRX3787966	Illumina HiSeq 2500	PAIRED	RANDOM	GENOMIC	ILLUMINA	SRS3040632	SRP128089	['SRR6831828','SRP128089','SRS3040632','SAMN08708741','PRJNA428596','188-0740','bp0','188-0740_WGS','188-0740_090816_UKR_090816_100.gatk.bam','428596','8708741','SRX3787966']		2018-03-14T09:18:00.000Z			UKR	Europe			Homo sapiens	3	human	S	S			S		S	S	S			S	S	S				S			393	393829199	183117450	PRJNA428596	CRyPTIC_WHO2021_PMC7612554		99.41	1686963	36	lineage2.2.1	Sensitive	['Walker_2022','diff','tbprofiler','input','tree']	tuberculosis: unclassified		Mycobacterium tuberculosis
SAMN42034633	SRR29539016	WGS	NIAID TB PORTALS PROGRAM	SRX25046446	NextSeq 2000	PAIRED	RANDOM	GENOMIC	ILLUMINA	SRS21743594	SRP515897	['SRS21743594','41697','TBPO-4516_lib56580_nextseq_ny0089_151bp.filtered_2_bwa.1.fastq.gz','SRR29539016','SAMN42034633','SRP515897','PRJNA1074785','SRX25046446','1074785','42034633']	2021	2024-06-25T13:32:00.000Z		48.3794 N 31.1656 E	UKR	Europe		sputum	Homo sapiens	3	human																					220	220197176	75750463	PRJNA1074785									tuberculosis: unclassified		Mycobacterium tuberculosis
SAMEA11008648	ERR7363118	WGS	UNIVERSITY OF S*O PAULO	ERX6931755	NextSeq 500	PAIRED	RANDOM PCR	GENOMIC	ILLUMINA	ERS8658425	ERP132925	['52a60506-ee50-4f58-9245-018b120f0e9a','844718','ERP132925','ena-RUN-TAB-17-11-2021-14:48:28:370-47920','ERX6931755','ERR7363118','7009-2016','PRJEB48543','ERS8658425','28804795','SAMEA11008648','ena-EXPERIMENT-TAB-17-11-2021-14:48:28:370-47919']	2016	2022-06-11T07:36:00.000Z			BRA	South America		sputum	Homo sapiens	3	human																					623	623096762	285460818	PRJEB48543			99.33	1500138	47	lineage4.1.2.1	Sensitive	['tbprofiler','diff','tree','standford','input']	tuberculosis: unclassified		Mycobacterium tuberculosis
SAMN20693281	SRR16370382	WGS	HARVARD MEDICAL SCHOOL	SRX12647764	Illumina HiSeq 2500	PAIRED	RANDOM	GENOMIC	ILLUMINA	SRS10601060	SRP341700	['SRX12647764','SAMN20693281','SRR16370382','IDR1500054148','771909','20693281','SRS10601060','IDR1500054148_R1.fastq.gz','bp0','SRP341700','PRJNA771909']		2021-10-16T19:09:00.000Z																														602	602293140	397953222	PRJNA771909			99.51	1274178	65	lineage4.1.2	Sensitive	['tbprofiler','tree','diff','input']	tuberculosis: unclassified		Mycobacterium tuberculosis
SAMN19657617	SRR14782323	WGS	SIMON FRASER UNIVERSITY	SRX11115542	NextSeq 500	PAIRED	RANDOM	GENOMIC	ILLUMINA	SRS9179529	SRP323639	['SRX11115542','TB-111-1875-19_S1','PRJNA736718','19657617','bp0','TB-111-1875-19_S1_R1_001.fastq.gz','SRS9179529','736718','SRP323639','SRR14782323','SAMN19657617']	2019	2021-06-12T00:00:00.000Z		47.03278 N 28.89972 E	MDA	Europe			Homo sapiens	3	human																					1480	1480486144	607410984	PRJNA736718			99.5	1676381	57	lineage2.2.1	Pre-XDR-TB	['tbprofiler','diff','input','tree']	tuberculosis: unclassified		Mycobacterium tuberculosis
SAMN19550776	SRR14736610	WGS	CHILDREN'S HOSPITAL OF PHILADELPHIA	SRX11071308	Illumina HiSeq 2500	PAIRED	RANDOM	GENOMIC	ILLUMINA	SRS9137691	SRP322763	['SRP322763','SAMN19550776','PRJNA734948','734948','PCMP_MAH.108.107sc2','SRR14736610','19550776','bp0','PCMP_MAH.108.107sc2_R1.fastq.gz','SRS9137691','SRX11071308']		2021-06-04T16:20:00.000Z			USA	North America			Homo sapiens	3	human																					227	227997756	90426132	PRJNA734948									NTM: avium complex		Mycobacterium avium subsp. hominissuis
SAMN11100946	['SRR8752519','SRR29010653']	WGS		['SRX5543446','SRX24537475']	['GridION','HiSeq X Ten']	['SINGLE','PAIRED']	RANDOM	GENOMIC	['ILLUMINA','OXFORD_NANOPORE']	SRS4509116		['SRP188851','523365','JHN_AV_0025_1','11100946','SRX24537475','SRR29010653','SRX5543446','FAK49294_20190227_05_JHN_AV_0025_1.tar.gz','SAMN11100946','SRS4509116','PRJNA523365','SRR8752519','FAK49294_20190227_05_JHN_AV_0025_1','JHN_AV_0025_1.bam']					USA	North America			Homo sapiens	3	human																					1492	1493492085	796071218	PRJNA523365									NTM: avium complex		Mycobacterium avium complex sp.
SAMN35981800	SRR25206974	WGS	CHINESE CENTER FOR DISEASE CONTROL AND PREVENTION	SRX20953712	Illumina HiSeq 2500	PAIRED	RANDOM	GENOMIC	ILLUMINA	SRS18230688	SRP448193	['SRR25206974','MDRTB188.bam','987438','SRX20953712','SRS18230688','SAMN35981800','PRJNA987438','35981800','TBMDR188','bp0','SRP448193']		2023-07-09T00:41:00.000Z						sputum	Homo sapiens	3	human																					1248	1248009300	214476482	PRJNA987438			99.63	1902278	65	lineage2.2.1	Pre-XDR-TB	['diff','input','tree','tbprofiler']	tuberculosis: unclassified		Mycobacterium tuberculosis
SAMN08626343	SRR6824659	WGS	BEIJING INSTITUTE OF GENOMICS,CHINESE ACADEMY OF SCIENCES	SRX3781162	HiSeq X Ten	PAIRED	RANDOM	GENOMIC	ILLUMINA	SRS3034709	SRP134826	['SRS3034709','MTB29175_D16083297_H33HTALXX_L1_1.clean.fq.gz','SRR6824659','MDR_29175','SAMN08626343','436454','SRP134826','8626343','PRJNA436454','SRX3781162']	2007	2018-03-12T10:05:00.000Z		36.38 N 101.48 E	CHN	Asia	Qinghai	sputum	Homo sapiens	3	human																					1819	1819664700	776902101	PRJNA436454			99.16	1739669	60	lineage2.2.2	Sensitive	['diff','tbprofiler','input','Menardo_2021','tree','Napier_2020']	tuberculosis: human-adapted	L2.2.2	Mycobacterium tuberculosis
SAMEA2682893	ERR775307	WGS	THE WELLCOME TRUST SANGER INSTITUTE	ERX718186	Illumina HiSeq 2000	PAIRED	RANDOM	GENOMIC	ILLUMINA	ERS518954	ERP004677	['3384871','SAMEA2682893','Mycobacterium_tuberculosis__HICF__sequencing-sc-2926','ERR775307','SC_EXP_14893_2#15','SC_RUN_14893_2#15','PP1419_0_CA0141910-sc-1838086','ERS518954','ERX718186','PRJEB5280','247745','ERP004677']	2010	2016-03-08T19:59:00.000Z			PER	South America			Homo sapiens	3	human																					181	181996400	85181893	PRJEB5280			99.67	1486731	33	lineage4	HR-TB	['input','Nimmo_2024','Napier_2020','standford','tree','diff','tbprofiler']	tuberculosis: human-adapted	L4	Mycobacterium tuberculosis
SAMN10448592	SRR8217926	WGS	ICMPR, WESTMEAD HOSPITAL	SRX5036434	NextSeq 500	PAIRED	RANDOM	GENOMIC	ILLUMINA	SRS4067039	SRP169960	['SRR8217926','SRP169960','4621','10448592','SRS4067039','SAMN10448592','SRX5036434','PRJNA506272','506272','4621_1.fastq.gz','bp0']	2016	2018-11-20T17:14:00.000Z		21.0278 N 105.8342 E	VNM	Asia		sputum	Homo sapiens	3	human																					361	361775774	157981987	PRJNA506272			99.39	2388669	77	lineage2.2.1	Sensitive	['diff','input','tbprofiler','Menardo_2021','tree']	tuberculosis: human-adapted	L2	Mycobacterium tuberculosis
SAMEA7563396	ERR4830956	WGS	IML GAUTING	ERX4700940	NextSeq 500	PAIRED	RANDOM	GENOMIC	ILLUMINA	ERS5320029	ERP125013	['run.30157','22478963','PRJEB41272','sample.30157','ERS5320029','ERX4700940','773339','project.Cryptic_6th','ERR4830956','ERP125013','experiment.30157','SAMEA7563396']		2021-11-11T10:07:00.000Z			NPL	Asia						S				I	S	R	S	S				R		S	S	S	R	S	R	680	680120973	287041109	PRJEB41272	['Walker_2022','CRyPTIC_reuse_table']		99.52	1709563	58	lineage2.2.1.1	Pre-XDR-TB	['CRyPTIC_Gauting','input','CRyPTIC_reuse_table','tbprofiler','tree','Walker_2022','diff']	tuberculosis: unclassified		Mycobacterium tuberculosis
SAMN35981799	SRR25206975	WGS	CHINESE CENTER FOR DISEASE CONTROL AND PREVENTION	SRX20953711	Illumina HiSeq 2500	PAIRED	RANDOM	GENOMIC	ILLUMINA	SRS18230687	SRP448193	['35981799','SRP448193','SRR25206975','SRS18230687','TBMDR187','987438','SRX20953711','bp0','PRJNA987438','SAMN35981799','MDRTB187.bam']		2023-07-09T00:41:00.000Z						sputum	Homo sapiens	3	human																					1012	1012514550	174550847	PRJNA987438			99.58	1900086	66	lineage2.2.1	MDR-TB	['input','tbprofiler','diff','tree']	tuberculosis: unclassified		Mycobacterium tuberculosis
SAMN13638008	SRR10851713	WGS	UNIVERSIDADE FEDERAL DO RIO GRANDE DO SUL	SRX7522160	NextSeq 550	PAIRED	RANDOM	GENOMIC	ILLUMINA	SRS5961713	SRP240403	['SRP240403','13638008','242','599957','242_NEBNext Ultra_WGS_Ilumina','SRX7522160','SRS5961713','bp0','SAMN13638008','SRR10851713','PRJNA599957','242_S114_R1.fastq.gz']	2015	2020-01-08T13:47:00.000Z			BRA	South America	Greater Florianopolis		Homo sapiens	3	human																					225	225968480	96066867	PRJNA599957								['input','Menardo_2021','standford']	tuberculosis: human-adapted	L4	Mycobacterium tuberculosis
SAMN14112137	SRR11090454	WGS	SAN RAFFAELE SCIENTIFIC INSTITUTE	SRX7729352	NextSeq 500	PAIRED	RANDOM	GENOMIC	ILLUMINA	SRS6149843	SRP249569	['SRR11090454','14112137','SRS6149843','SRP249569','SRX7729352','598-19_S13_R1_001.fastq.gz','SAMN14112137','MC66','592124','PRJNA592124','Lib66']		2020-02-14T15:43:00.000Z	sepsis		ITA	Europe			Homo sapiens	3	human																					370	370783203	145141903	PRJNA592124									NTM: avium complex		Mycobacterium intracellulare subsp. chimaera
SAMEA4441697	ERR1654652	WGS	FZB	ERX1724968	NextSeq 500	PAIRED		GENOMIC	ILLUMINA	ERS1353146	ERP017223	['DRC-060565','344133','SAMEA4441697','ena-RUN-FZB-21-09-2016-15:36:41:334-12','ERR1654652','ERS1353146','ena-STUDY-FZB-21-09-2016-07:37:06:827-64','ERP017223','5829913','PRJEB15463','ena-EXPERIMENT-FZB-21-09-2016-15:36:41:334-12','ERX1724968']		2016-10-06T01:02:00.000Z			COD	Africa	Kinshasa																									628	628579623	283993786	PRJEB15463								input	MTBC		Mycobacterium tuberculosis complex sp.
SAMN03300357	SRR1791999	WGS	USDA-NVSL-DBL	SRX867661	Illumina MiSeq	PAIRED	RANDOM	GENOMIC	ILLUMINA	SRS838752	SRP053287	['250: 06-1787_files','SRS838752','SRX867661','SRP053287','3300357','SAMN03300357','251692','SRR1791999','PRJNA251692','250: 06-1787','06-1787']	2006	2015-02-23T14:05:00.000Z			USA	North America	MI		Bos taurus	2	domestic cattle																					583	583646669	395882119	PRJNA251692			77.32	905065	46	La1.8.1	Other	['tbprofiler','tree','diff','input']	tuberculosis: animal-adapted	La1	Mycobacterium bovis
SAMN08613062	SRR6785417	WGS	SAN RAFFAELE	SRX3744711	NextSeq 500	PAIRED	RANDOM	GENOMIC	ILLUMINA	SRS3001117	SRP128089	['8613062','SRR6785417','SRP128089','SRX3744711','428596','7639-13_lib3868_nextseq_n0026_151bp.gatk.bam','SRS3001117','SAMN08613062','PRJNA428596','7639-13_WGS','bp0','7639-13']		2018-02-27T06:10:00.000Z							Homo sapiens	3	human																					380	380987238	199458516	PRJNA428596								input	tuberculosis: unclassified		Mycobacterium tuberculosis
SAMN31423390	SRR22048458	WGS	NATIONAL INSTITUTE OF INFECTIOUS DISEASES "L. SPALLANZANI"	SRX18029459	NextSeq 500	PAIRED	RANDOM	GENOMIC	ILLUMINA	SRS15536468	SRP373287	['SAMN31423390','SRX18029459','SRR22048458','SRP373287','PRJNA834606','bp0','32-SP394_S23_L001_R1_001.fastq.gz','SRS15536468','SP394','834606','31423390']	2016	2022-10-26T15:26:00.000Z		41.86 N 12.45 E	ITA	Europe	Rome	sputum	Homo sapiens	3	human																					747	747033165	371380208	PRJNA834606			99.63	1096545	37	lineage4.7	Sensitive	['tbprofiler','diff','input']	tuberculosis: unclassified		Mycobacterium tuberculosis
SAMEA112189065	ERR10748471	WGS	CTB/NICD	ERX10200077	NextSeq 550	PAIRED	RANDOM	GENOMIC	ILLUMINA	ERS14298954	ERP143048	['run.S398','experiment.S398','ERX10200077','32029078','sample.S398','PRJEB58017','ERS14298954','ERP143048','908050','SAMEA112189065','South African MDR-TB 2019-2020','ERR10748471']		2023-01-15T15:26:00.000Z																														180	180948944	65652114	PRJEB58017			99.61	2203229	37	lineage4.4.1.1.1	MDR-TB	['diff','tree','tbprofiler','input']	tuberculosis: unclassified		Mycobacterium tuberculosis
SAMEA5562221	ERR3275993	WGS	RIVM - NATIONAL INSTITUTE FOR PUBLIC HEALTH AND TH	ERX3302866	Illumina HiSeq 2500	SINGLE	RANDOM	GENOMIC	ILLUMINA	ERS3364253	ERP114661	['17-0602','ERR3275993','532369','ERP114661','ena-EXPERIMENT-RIVM - National Institute for Public Health and the Environment-10-04-2019-10:49:30:021-838','ERX3302866','11397033','SAMEA5562221','PRJEB32037','ERS3364253','ena-RUN-RIVM - National Institute for Public Health and the Environment-10-04-2019-10:49:30:021-838','ena-STUDY-RIVM - National Institute for Public Health and the Environment-04-04-2019-10:46:49:835-53']		2019-06-11T06:00:00.000Z			NLD	Europe																										1573	1573613526	468996814	PRJEB32037								Napier_2020	tuberculosis: human-adapted	L4.5	Mycobacterium tuberculosis
SAMN07766403	SRR6152756	WGS	BC CENTRE FOR DISEASE CONTROL PUBLIC HEALTH LABORATORY	SRX3264644	HiSeq X Ten	PAIRED	RANDOM	GENOMIC	ILLUMINA	SRS2576867	SRP119652	['SRR6152756','SRP119652','413593','7766403','BC13-Mtb350','SRX3264644','BC13-Mtb350_2.fastq.gz','SAMN07766403','PRJNA413593','SRS2576867']	2013	2017-10-11T05:04:00.000Z		49.15 N 123.7 W	CAN	North America	British Columbia		Homo sapiens	3	human					S		S						S	S							685	685874000	347461914	PRJNA413593	CRyPTIC_WHO2021_PMC7612554		99.39	1791750	51	lineage1.2.1.2.1	Sensitive	['input','tree','Walker_2022','diff','tbprofiler','Napier_2020']	tuberculosis: human-adapted	L1	Mycobacterium tuberculosis
SAMEA7554683	ERR4821315	WGS	PUBLIC HEALTH ENGLAND	ERX4691157	Illumina HiSeq 2500	PAIRED	RANDOM	GENOMIC	ILLUMINA	ERS5311327	ERP124941	['project.PHE-TB','experiment.24136','sample.24136','SAMEA7554683','PRJEB41201','ERS5311327','22474077','ERP124941','ERR4821315','run.24136','773303','ERX4691157']		2021-11-11T02:10:00.000Z			GBR	Europe										S		S						S								366	366246288	151849873	PRJEB41201	Walker_2022		99.55	1834379	40	lineage3	Sensitive	['tree','Walker_2022','CRyPTIC_PHE','diff','input','tbprofiler']	tuberculosis: unclassified		Mycobacterium tuberculosis
SAMEA115108911	ERR12488081	WGS	HOSPITAL GENERAL UNIVERSITARIO GREGORIO MARANON	ERX11864164	MinION	SINGLE		GENOMIC	OXFORD_NANOPORE	ERS17744630	ERP153002	['SAMEA115108911','PRJEB67987','ERR12488081','ena-SAMPLE-TAB-16-01-2024-12:38:34:319-277302','ERP153002','ena-EXPERIMENT-TAB-17-01-2024-08:24:45:911-4641','ERS17744630','1119865','ERX11864164','7cc6c283-0111-44b6-b3e4-642903173abd','41654125','ena-RUN-TAB-17-01-2024-08:24:45:912-4642']	2014	2024-08-19T17:31:00.000Z			ESP	Europe		sputum	Homo sapiens	3	human																					184	184353901	165229520	PRJEB67987									tuberculosis: unclassified		Mycobacterium tuberculosis
SAMN09102506	SRR7070020	OTHER	MODMEDMICOXFORD	SRX4000533	Illumina MiSeq	PAIRED		OTHER	ILLUMINA	SRS3282678	SRP076676	['SRP076676','302362','PRJNA302362','SRR7070020','MMMOSRA:0065332e-ef08-445a-ae3f-f11e2673b070','SRS3282678','MMMOSAM:0065332e-ef08-445a-ae3f-f11e2673b070','SAMN09102506','SRX4000533','9102506']	2016	2018-04-26T14:24:00.000Z			GBR	Europe			Homo sapiens	3	human																					348	348556898	212371735	PRJNA302362									tuberculosis: unclassified		Mycobacterium tuberculosis
SAMEA7541791	ERR4809253	WGS	CTB/NICD	ERX4678793	Illumina HiSeq 4000	PAIRED	RANDOM	GENOMIC	ILLUMINA	ERS5298243	ERP124931	['experiment.9948','22463247','run.9948','ERS5298243','ERP124931','SAMEA7541791','ERX4678793','PRJEB41191','sample.9948','project.Gates_clinical_isolates','773296','ERR4809253']		2021-11-11T01:35:00.000Z			ZAF	Africa						S				R	S	R		S				R			S	S	S	S	R	514	514312200	221508978	PRJEB41191	['Walker_2022','CRyPTIC_reuse_table']							['CRyPTIC_CTB-NICD','CRyPTIC_reuse_table','input','Walker_2022']	tuberculosis: unclassified		Mycobacterium tuberculosis
SAMEA110420055	ERR9992697	WGS	CTB/NICD - SOUTH AFRICA, SOUTH AFRICA	ERX9533104	Illumina NovaSeq 6000	PAIRED	RANDOM	GENOMIC	ILLUMINA	ERS12518130		['sample.503.8b9f1501','run.503.1.122b8a8932c046522a3052d22358d043','ERX9533104','30016523','SAMEA110420055','ERR9992697','experiment.503.f89668e0','ERS12518130']		2022-08-10T14:20:00.000Z																														644	644432364	211395914										tuberculosis: unclassified		Mycobacterium tuberculosis
SAMN07660402	SRR6046696	WGS	MODMEDMICOXFORD	SRX3193720	Illumina MiSeq	PAIRED	RANDOM	GENOMIC	ILLUMINA	SRS2521598	SRP117784	['7660402','SRX3193720','SRP117784','SRR6046696','SAMN07660402','401515','MMMOSRA:08d72543-140c-45ce-94f9-31d0e9ccdcbe','SRS2521598','MMMOSAM:08d72543-140c-45ce-94f9-31d0e9ccdcbe','PRJNA401515']	2016	2017-10-27T18:38:00.000Z			GBR	Europe	Oxford		Homo sapiens	3	human																					301	301695633	191538185	PRJNA401515									NTM: avium complex		Mycobacterium intracellulare subsp. chimaera
SAMN08851373	SRR6930888	WGS	CDC	SRX3876296	Illumina MiSeq	PAIRED	RANDOM	GENOMIC	ILLUMINA	SRS3116393	SRP137013	['SRS3116393','SRX3876296','SAMN08851373','448595','PETTS-28','8851373','PRJNA448595','SRR6930888','bp0','PETTS-28_R1_001.fastq.gz','SRP137013']	2018-04	2018-04-03T14:51:00.000Z			USA	North America		sputum	Homo sapiens	3	human																					592	592552272	374694314	PRJNA448595			99.53	1315492	69	lineage2.2.1	RR-TB	['diff','input','tree','tbprofiler']	tuberculosis: unclassified		Mycobacterium tuberculosis
SAMN08347769	SRR6458439	WGS	NIH / NIAID	SRX3548991	Illumina MiSeq	PAIRED	RANDOM	GENOMIC	ILLUMINA	SRS2823160	SRP128704	['SRR6458439','8042','8347769','SRS2823160','SRP128704','SRX3548991','bp0','PRJNA429460','429460','SAMN08347769','2016-N-410_S16_L001_R2_001.fastq.gz']	2016-05	2018-01-10T15:35:00.000Z		53.9 N 27.566667 E	BLR	Europe	Minsk	sputum	Homo sapiens	3	human																					467	467313123	317650234	PRJNA429460								input	tuberculosis: unclassified		Mycobacterium tuberculosis
SAMEA3321863	ERR841839	WGS	GLASGOW POLYOMICS	ERX921907	Illumina Genome Analyzer IIx	PAIRED	RANDOM	GENOMIC	ILLUMINA	ERS696647	ERP010079	['ena-EXPERIMENT-Glasgow Polyomics-01-04-2015-12:37:03:750-53','ERS696647','ena-STUDY-Glasgow Polyomics-01-04-2015-12:37:10:132-214','ERR841839','SAMEA3321863','ena-RUN-Glasgow Polyomics-01-04-2015-12:37:03:750-53','ERX921907','PRJEB9025','ERP010079','4306881','304703','RK93']		2015-12-02T09:49:00.000Z							Bos taurus	2	domestic cattle																					267	267886202	183884305	PRJEB9025			99.26	1431837	23	La1.8.1	Other	['tree','input','Brites_2018','Menardo_2018','diff','tbprofiler']	tuberculosis: animal-adapted	La1	Mycobacterium bovis
SAMN07659706	SRR6046122	WGS	MODMEDMICOXFORD	SRX3193274	Illumina MiSeq	PAIRED	RANDOM	GENOMIC	ILLUMINA	SRS2521431	SRP117784	['SRX3193274','SAMN07659706','MMMOSRA:5acfc462-e962-48ab-a865-9a13d06c6ece','MMMOSAM:5acfc462-e962-48ab-a865-9a13d06c6ece','SRP117784','SRS2521431','SRR6046122','401515','7659706','PRJNA401515']	2016	2017-10-27T18:21:00.000Z			GBR	Europe	Oxford		Homo sapiens	3	human					S		S					S	S								517	517318528	331558678	PRJNA401515	CRyPTIC_WHO2021_PMC7612554		99.65	1488286	49	lineage4.1.2.1	Sensitive	['tbprofiler','tree','Napier_2020','input','diff','Walker_2022']	tuberculosis: human-adapted	L4.1.2.1	Mycobacterium tuberculosis
SAMN06251242	['SRR11947361','SRR5535828']	WGS		['SRX8491908','SRX2805418']	Illumina HiSeq 2500	['PAIRED','SINGLE']	PCR	GENOMIC	ILLUMINA	SRS2185272		['G07438_1.fastq.gz','SRS2185272','PRJNA300846','SRP077478','300846','SRR11947361','BI_1959','SRX2805418','G07438','6251242','SAMN06251242','SRR5535828','SRX8491908']					NGA	Africa		sputum	Homo sapiens	3	human																					2308	2308476604	1446849893	PRJNA300846			91.58	1129487	23	lineage4.6.2.2	Other	['Menardo_2018','tbprofiler','IeDEA','Menardo_2021','diff','nextstrain_global_tree','input']	tuberculosis: human-adapted	L4	Mycobacterium tuberculosis
SAMEA13300022	ERR9125266	WGS	UNIVERSITY OF OXFORD, NUFFIELD DEPARTMENT OF MEDIC	ERX8668525	NextSeq 500	PAIRED	RANDOM	GENOMIC	ILLUMINA	ERS10902840	ERP136068	['ERR9125266','ERX8668525','ERP136068','SAMEA13300022','ERS10902840','sample.669.247227d1','run.669.1.02f785112473fe8defb70c40489e446f','PRJEB51436','project.SeqTreat_PHO1','30301085','862828','experiment.669.d1c7cfee']		2024-08-06T12:14:00.000Z			CAN	North America	Ontario																									2198	2198045694	1113469362	PRJEB51436								CRyPTIC_PublicHealthOntario	tuberculosis: unclassified		Mycobacterium tuberculosis
SAMEA104718593	ERR2446242	WGS	RIVM - NATIONAL INSTITUTE FOR PUBLIC HEALTH AND TH	ERX2465343	Illumina HiSeq 2500	SINGLE	RANDOM	GENOMIC	ILLUMINA	ERS2319976	ERP107526	['8820525','ena-EXPERIMENT-RIVM - National Institute for Public Health and the Environment-26-03-2018-16:05:17:748-188','ERX2465343','PRJEB25592','448124','ERP107526','SAMEA104718593','ERR2446242','WGSVNTR2016188','ena-STUDY-RIVM - National Institute for Public Health and the Environment-15-03-2018-13:44:58:461-243','ERS2319976','ena-RUN-RIVM - National Institute for Public Health and the Environment-26-03-2018-16:05:17:748-188']	2016	2019-06-11T17:53:00.000Z			NLD	Europe			Homo sapiens	3	human																					463	463403373	140577770	PRJEB25592								['Napier_2020','WGS_2016_NLD']	tuberculosis: human-adapted	L4.1.2.1	Mycobacterium tuberculosis
SAMEA7563322	ERR4830882	WGS	NHS LOTHIAN	ERX4700866	Illumina MiSeq	PAIRED	RANDOM	GENOMIC	ILLUMINA	ERS5319955	ERP125012	['773338','SAMEA7563322','experiment.29112','run.29112','ERR4830882','PRJEB41271','ERX4700866','ERS5319955','ERP125012','project.Lothian','22478889','sample.29112']		2021-11-11T10:01:00.000Z			GBR	Europe	Lothian																									455	455854117	267940404	PRJEB41271			99.57	1419183	77	lineage3	Pre-XDR-TB	['diff','tree','tbprofiler','CRyPTIC_NHS_Lothian','input']	tuberculosis: unclassified		Mycobacterium tuberculosis
SAMEA10030611	ERR7911671	WGS	FZB	ERX7479068	NextSeq 500	PAIRED		GENOMIC	ILLUMINA	ERS7708818	ERP132622	['ERX7479068','SAMEA10030611','ERS7708818','794636','ERR7911671','ena-STUDY-FZB-22-10-2021-10:26:06:450-343','ERP132622','24682578','ena-RUN-FZB-05-01-2022-10:45:57:329-829','FND-56','ena-EXPERIMENT-FZB-05-01-2022-10:45:57:329-829','PRJEB48275']		2022-07-28T01:22:00.000Z			ZAF	Africa						S				S		S	S	S				S								829	829704228	351879081	PRJEB48275	Finci_2022		99.61	1679626	57	lineage4.8	Sensitive	['diff','tbprofiler','Finci_2022','input','tree']	tuberculosis: human-adapted	L4.8	Mycobacterium tuberculosis
SAMEA104140586	ERR2759532	WGS	WELLCOME SANGER INSTITUTE	ERX2772525	Illumina HiSeq 2500	PAIRED	RANDOM	GENOMIC	ILLUMINA	ERS1799604	ERP001039	['SC_RUN_23430_4#179','9f787650-24d7-11e7-b93e-3c4a9275d6c8','ERX2772525','9932042','SAMEA104140586','PRJEB2779','Whole_genome_sequencing_of_pathogenic_strains_of_Mycobacterium_abscessus-sc-2011-11-30T10:42:00Z-2047','204475','ERP001039','ERR2759532','Whole_genome_sequencing_of_pathogenic_strains_of_M','SC_EXP_23430_4#179','ERS1799604']		2018-08-29T10:36:00.000Z																														262	262669250	101281675	PRJEB2779									NTM: avium complex		Mycobacterium intracellulare
SAMN41453971	['SRR29081101','SRR29081028']	WGS		['SRX24605220','SRX24605293']	['Illumina MiSeq','MinION']	['SINGLE','PAIRED']	RANDOM	GENOMIC	['OXFORD_NANOPORE','ILLUMINA']	SRS21342964		['SRX24605220','1113402','H-21-0005.fastq.gz','SRR29081101','PRJNA1113402','SRP508604','SAMN41453971','SRX24605293','bp0','H-21-0005','41453971','H-21-0005_1.fastq.gz','SRR29081028','SRS21342964']				14.3870 N 121.0421 E	PHL	Asia		sputum	Homo sapiens	3	human																					203	203967204	175053873	PRJNA1113402									tuberculosis: unclassified		Mycobacterium tuberculosis
SAMN28052636	SRR19048795	WGS	NATIONAL INSTITUTE OF INFECTIOUS DISEASES "L. SPALLANZANI"	SRX15119932	Ion Torrent S5	SINGLE	RANDOM	GENOMIC	ION_TORRENT	SRS12864069	SRP373287	['SP823.fastq','SRR19048795','834606','28052636','PRJNA834606','SRX15119932','SRP373287','SAMN28052636','SRS12864069','bp0','SP823']	2018	2022-05-03T04:34:00.000Z		41.86 N 12.45 E	ITA	Europe	Rome	sputum	Homo sapiens	3	human																					54	54254695	41325787	PRJNA834606									tuberculosis: unclassified		Mycobacterium tuberculosis
SAMEA115744680	ERR13276036	WGS	UNIVERSITY OF OXFORD, NUFFIELD DEPARTMENT OF MEDIC	ERX12646462	NextSeq 500	PAIRED	RANDOM PCR	GENOMIC	ILLUMINA	ERS20254564	ERP161058	['ERP161058','1124794','PRJEB76547','b28b5ff0-515d-42d2-bc0f-19e45ec26bb9','bbb44427c2c2','41870573','webin-reads-bbb44427c2c2','SAMEA115744680','ERX12646462','ERR13276036','ERS20254564']	2020	2024-08-21T09:20:00.000Z			DEU	Europe																										706	706580804	332716575	PRJEB76547								CRyPTIC_2024	tuberculosis: unclassified		Mycobacterium tuberculosis
SAMEA3443784	ERR2517070	WGS	PHE	ERX2536285	Illumina HiSeq 2500	PAIRED	RANDOM	GENOMIC	ILLUMINA	ERS2401747	ERP107972	['ERR2517070','ERX2536285','ERS2401747','PRJEB26001','run.9647','SAMEA3443784','project.First_10k_genomes_study_set_9','493039','ERP107972','experiment.9647','10126407','sample.9647']		2021-10-23T20:16:00.000Z			GBR	Europe	England					R	R			R		R	R	R				R					R			870	870000996	465781744	PRJEB26001	Walker_2022		99.64	1928791	67	lineage2.2.1	Pre-XDR-TB	['input','tbprofiler','diff','Napier_2020','Walker_2022','CRyPTIC_PHE','tree']	tuberculosis: human-adapted	L2.2.1	Mycobacterium tuberculosis
SAMEA7553172	ERR4819806	WGS	PUBLIC HEALTH ENGLAND	ERX4689648	Illumina HiSeq 2500	PAIRED	RANDOM	GENOMIC	ILLUMINA	ERS5309818	ERP124941	['773303','run.22627','ERX4689648','ERP124941','project.PHE-TB','ERS5309818','ERR4819806','PRJEB41201','SAMEA7553172','22472563','sample.22627','experiment.22627']		2021-11-10T22:25:00.000Z			GBR	Europe																										647	647777783	284042372	PRJEB41201								['input','CRyPTIC_PHE']	tuberculosis: unclassified		Mycobacterium tuberculosis
SAMEA115745779	ERR13284536	WGS	UNIVERSITY OF OXFORD, NUFFIELD DEPARTMENT OF MEDIC	ERX12654962	NextSeq 500	PAIRED	RANDOM PCR	GENOMIC	ILLUMINA	ERS20255663	ERP161058	['41889355','ERP161058','ERX12654962','b28b5ff0-515d-42d2-bc0f-19e45ec26bb9','webin-reads-932bc3b9db54','SAMEA115745779','932bc3b9db54','1124794','ERS20255663','ERR13284536','PRJEB76547']	2020	2024-08-11T01:44:00.000Z			DEU	Europe																										279	279696479	118247560	PRJEB76547								CRyPTIC_2024	tuberculosis: unclassified		Mycobacterium tuberculosis
SAMEA1019007	ERR072081	WGS	SC	ERX049847	Illumina HiSeq 2000	PAIRED	RANDOM	GENOMIC	ILLUMINA	ERS055300	ERP000276	['780565','SAMEA1019007','ERS055300','ERP000276','SC_RUN_7054_2#69','PRJEB2221','SC_EXP_7054_2#69','Mycobacterium tuberculosis pilot-sc-2010-07-26','ERR072081','203976','Bir_468-sc-2011-09-20T16:24:21Z-1279780','ERX049847']		2014-09-11T02:18:00.000Z			GBR	Europe																										284	284191650	157935563	PRJEB2221			99.43	3619056	62	lineage3.1.2.2	Sensitive	['tbprofiler','Menardo_2021','tree','Menardo_2018','diff','input']	tuberculosis: human-adapted	L3.1.2.2	Mycobacterium tuberculosis
SAMEA2682968	ERR779897	WGS	THE WELLCOME TRUST SANGER INSTITUTE	ERX770324	Illumina HiSeq 2000	PAIRED	RANDOM	GENOMIC	ILLUMINA	ERS519029	ERP004677	['SAMEA2682968','SC_RUN_14892_2#66','Mycobacterium_tuberculosis__HICF__sequencing-sc-2926','PRJEB5280','ERP004677','ERR779897','SC_EXP_14892_2#66','247745','PH22_CA006M_1-sc-1838162','ERS519029','ERX770324','3399215']	2011	2016-01-09T02:41:00.000Z			PER	South America			Homo sapiens	3	human																					463	463543000	227769185	PRJEB5280			99.58	1606220	37	lineage4.3.3	MDR-TB	['Menardo_2021','tree','standford','Nimmo_2024','tbprofiler','Napier_2020','diff','input']	tuberculosis: human-adapted	L4.3.3	Mycobacterium tuberculosis
SAMN02403452	['SRR1167176','SRR1165248','SRR1173431','SRR1173575']	WGS		['SRX473821','SRX467673']	Illumina HiSeq 2000	PAIRED	RANDOM	GENOMIC	ILLUMINA	SRS555266		['TB_RSA11','SAMN02403452','228005','PRJNA217391','2520067.WR39310.Pond-320512.C3PT6ACXX140130.P','C3PT6ACXX140130.3.Illumina_P5-Hinet_P7-Nazet.bam','SRX473821','SRS555266','SRR1167176','SRX467673','C33J6ACXX140118.5.tagged_3.bam','2520067.WR39311.Solexa-211850.C33J6ACXX140118.P','PRJNA228005','C33J6ACXX140118.4.tagged_3.bam','C3PT6ACXX140130.4.Illumina_P5-Hinet_P7-Nazet.bam','SRR1173431','SRR1173575','2403452','SRP036921','SRR1165248']					ZAF	Africa			Homo sapiens	3	human																					2413	2415381670	1354178035	PRJNA228005			99.02	4218845	96	lineage2.2.2	MDR-TB	['input','Menardo_2018','tbprofiler','Menardo_2021','tree','Napier_2020','diff']	tuberculosis: human-adapted	L2.2.2	Mycobacterium tuberculosis
SAMN08215247	SRR6397717	WGS	BC CENTRE FOR DISEASE CONTROL PUBLIC HEALTH LABORATORY	SRX3490941	HiSeq X Ten	PAIRED	RANDOM	GENOMIC	ILLUMINA	SRS2774822	SRP119652	['SRR6397717','BC11-Mtb026_2.fastq.gz','SRS2774822','413593','PRJNA413593','SRX3490941','SRP119652','SAMN08215247','8215247','BC11-Mtb026']	2011	2017-12-25T00:06:00.000Z		49.15 N 123.7 W	CAN	North America	British Columbia		Homo sapiens	3	human					S		S						S	S							683	683239500	321271442	PRJNA413593	CRyPTIC_WHO2021_PMC7612554		99.65	1844028	47	lineage4.4.1.2	Sensitive	['tbprofiler','Napier_2020','input','tree','diff','Walker_2022']	tuberculosis: human-adapted	L4	Mycobacterium tuberculosis
SAMN19774814	SRR14863354	WGS	UNIVERSITY COLLEGE DUBLIN	SRX11181060	NextSeq 500	PAIRED	RANDOM	GENOMIC	ILLUMINA	SRS9238589	SRP324648	['14-5298_S24_L001-4_R1_001.fastq.gz','SAMN19774814','739165','SRR14863354','PRJNA739165','14-5298','SRX11181060','SRS9238589','SRP324648','bp0','19774814']	2014	2022-04-07T08:45:00.000Z			IRL	Europe	Cavan		Bos taurus	3	domestic cattle																					420	420399813	174212412	PRJNA739165									NTM: avium complex		Mycobacterium avium subsp. paratuberculosis
SAMN30543707	SRR21277399	WGS	SCHOOL OF PUBLIC HEALTH, FUDAN UNIVERSITY	SRX17286771	Illumina HiSeq 2500	PAIRED	RANDOM	GENOMIC	ILLUMINA	SRS14851451	SRP394436	['SRR21277399','SRX17286771','JK-0833_R1.fastq.gz','SAMN30543707','SRS14851451','bp0','30543707','JK-0833','SRP394436','874331','PRJNA874331']	2020	2022-08-28T01:07:00.000Z			CHN	Asia	Eastern China		Homo sapiens	3	human																					5427	5427859200	1759281509	PRJNA874331								input	tuberculosis: unclassified		Mycobacterium tuberculosis
SAMEA4753604	ERR2660462	WGS	IBV_CSIC	ERX2676842	Illumina HiSeq 2500	PAIRED	RANDOM	GENOMIC	ILLUMINA	ERS2573703	ERP109498	['MZ192','ERS2573703','ERP109498','ERR2660462','ERX2676842','impact_contam','13889472','PRJEB27421','SAMEA4753604','602245']		2020-01-20T10:33:00.000Z																														189	189366221	116438452	PRJEB27421			99.72	865868	40	lineage4.3.3	Sensitive	['tree','diff','input','tbprofiler']	tuberculosis: unclassified		Mycobacterium tuberculosis
SAMN14344269	SRR11565099	AMPLICON	RUTGERS UNIVERSITY NEWARK	SRX8134178	Illumina MiSeq	PAIRED	PCR	GENOMIC	ILLUMINA	SRS6497617	SRP256991	['14344269','SAMN14344269','608715','SRS6497617','PRJNA608715','SRX8134178','SRP256991','SRR11565099','2492-DA-1074_S20_L001_R1_001.fastq','2492-DA-1074']		2020-04-17T19:32:00.000Z			KEN	Africa		sputum	Homo sapiens	3	human																					21	21257176	13061070	PRJNA608715									tuberculosis: unclassified		Mycobacterium tuberculosis
SAMN03300168	SRR1791810	WGS	USDA-NVSL-DBL	SRX867472	Illumina MiSeq	PAIRED	RANDOM	GENOMIC	ILLUMINA	SRS838942	SRP053287	['250: 02-4263','3300168','SRR1791810','PRJNA251692','SRX867472','02-4263','SRS838942','250: 02-4263_files','SRP053287','251692','SAMN03300168']	2002	2015-02-23T13:07:00.000Z			USA	North America	MI		Bos taurus	2	domestic cattle																					958	958707491	647519102	PRJNA251692								input	tuberculosis: animal-adapted	La1	Mycobacterium bovis
G1952													2017				ESP	Europe	province of Valencia					S					S																				No	99.39	2239927	86	lineage6.2.3	Sensitive	['TGU','tbprofiler','diff','input','tree']	tuberculosis: unclassified		Mycobacterium tuberculosis
SAMEA7563244	ERR4830804	WGS	SAN RAFFAELE SCIENTIFIC INSTITUTE	ERX4700788	NextSeq 500	PAIRED	RANDOM	GENOMIC	ILLUMINA	ERS5319877	ERP125010	['773336','ERS5319877','SAMEA7563244','ERR4830804','PRJEB41269','project.Ethiopia','experiment.26781','22478811','sample.26781','ERP125010','run.26781','ERX4700788']		2021-11-11T10:00:00.000Z			ETH	Africa						S				R	S	R	S	S				R		S	S	S	S	S	R	365	365714597	155382046	PRJEB41269	['Walker_2022','CRyPTIC_reuse_table']		99.47	2020913	66	lineage4.2.2.1	MDR-TB	['CRyPTIC_SanRaffaele_Ethiopia','CRyPTIC_reuse_table','tbprofiler','diff','input','Walker_2022','tree']	tuberculosis: unclassified		Mycobacterium tuberculosis
SAMD00405474	DRR325225	WGS	CIPH	DRX314553	Illumina MiSeq	PAIRED	size fractionation	GENOMIC	ILLUMINA	DRS320992	DRP010438	['DRP010438','PRJDB12315','DRS320992','37126961','DRX314553','1008905','DRR325225','SAMD00405474']	2020-07	2023-09-17T03:21:00.000Z			JPN	Asia	Chiba																									200	200868216	105301874	PRJDB12315			99.36	1240640	37	lineage2.2.1	Other	['tree','input','diff','tbprofiler']	tuberculosis: human-adapted	L2.2.1	Mycobacterium tuberculosis
SAMN31942638	SRR22461701	WGS	INSTITUTO NACIONAL DE SALUD	SRX18428122	Illumina MiSeq	PAIRED	RANDOM	GENOMIC	ILLUMINA	SRS15909980	SRP410580	['31942638','FNI-147','SRP410580','bp0','PER-TB-107_1.fastq.gz','SRX18428122','SAMN31942638','PRJNA906938','SRR22461701','906938','SRS15909980','PER-TB-107']	2022	2022-11-30T09:05:00.000Z		12.05 S 77.04 W	PER	South America	Lima	sputum	Homo sapiens	3	human																					486	486753221	314933404	PRJNA906938			92.66	1236510	40	lineage4.1.2.1	HR-TB	['tree','standford','input','diff','tbprofiler']	tuberculosis: unclassified		Mycobacterium tuberculosis
SAMEA6456265	ERR3806456	WGS	INSTITUTE OF TROPICAL MEDICINE	ERX3808200	Illumina HiSeq 2500	PAIRED	RANDOM	GENOMIC	ILLUMINA	ERS4221779	ERP119211	['webin-reads-E14-21483','PRJEB36076','ena-STUDY-Institute of tropical medicine-08-01-2020-09:16:49:129-1770','13828063','SAMEA6456265','600196','ERS4221779','ERR3806456','E14-21483','ERX3808200','ERP119211']	2014	2020-01-19T01:15:00.000Z			GMB	Africa		sputum	Homo sapiens	3	human																					730	730691219	465925845	PRJEB36076			99.42	1765457	93	lineage6.2.3	Sensitive	['tbprofiler','diff','input','tree']	tuberculosis: human-adapted		Mycobacterium africanum
SAMN05918690	SRR28394297	WGS	FIND, THE FOUNDATION FOR INNOVATIVE NEW DIAGNOSTICS	SRX23999055	Illumina HiSeq 2500	PAIRED	RANDOM	GENOMIC	ILLUMINA	SRS20795624	SRP496567	['Peru4590_R1.fastq.gz','SRS20795624','SAMN05918690','5918690','SRR28394297','03-R0877','343736','SRX23999055','WGS-Peru4590','SRP496567','PRJNA343736']	2012	2024-03-20T07:59:00.000Z		12 S 77 W	PER	South America	Lima	As reported: patient	Homo sapiens	3	human																					453	453066000	193560419	PRJNA343736			99.54	1895327	54	lineage4.1.2.1	MDR-TB	['tbprofiler','diff','standford','tree','input']	tuberculosis: unclassified		Mycobacterium tuberculosis
SAMN07765890	SRR6153240	WGS	BC CENTRE FOR DISEASE CONTROL PUBLIC HEALTH LABORATORY	SRX3265097	HiSeq X Ten	PAIRED	RANDOM	GENOMIC	ILLUMINA	SRS2577316	SRP119652	['BC05-Mtb213','SRX3265097','SRP119652','SAMN07765890','413593','SRR6153240','7765890','SRS2577316','PRJNA413593','BC05-Mtb213_2.fastq.gz']	2005	2022-06-01T00:23:00.000Z		49.15 N 123.7 W	CAN	North America	British Columbia		Homo sapiens	3	human					S		S						S	S							780	780167250	202890934	PRJNA413593	CRyPTIC_WHO2021_PMC7612554		99.45	1983074	57	lineage4.5	Sensitive	['input','diff','tbprofiler','tree','Napier_2020','Walker_2022']	tuberculosis: human-adapted	L4	Mycobacterium tuberculosis
SAMN31030386	SRR21732558	WGS	MDUPHL	SRX17728258	NextSeq 500	PAIRED	RANDOM	GENOMIC	ILLUMINA	SRS15257722	SRP399923	['SAMN31030386','857537','31030386','SRR21732558','SRP399923','SRS15257722','SRX17728258','AUSMDU00026656','PRJNA857537','AUSMDU00026656_S126_R1_001.fastq.gz']	2019	2022-09-27T23:40:00.000Z			AUS	Oceania	Victoria		Homo sapiens	3	human																					456	456251496	208375578	PRJNA857537			99.56	1520164	52	lineage2.2.1	Sensitive	['tree','tbprofiler','input','diff']	tuberculosis: unclassified		Mycobacterium tuberculosis
SAMN43397351	SRR30444015	WGS	WADSWORTH CENTER	SRX25869125	NextSeq 500	PAIRED	RANDOM	GENOMIC	ILLUMINA	SRS22482691	SRP338930	['SAMN43397351','SRS22482691','IDR2400036334-01-01.R1.fastq.gz','SRP338930','43397351','SRX25869125','PRJNA766641','IDR2400036334-01-01','766641','SRR30444015']	2024	2024-08-28T16:56:00.000Z			USA	North America	New York state	sputum	Homo sapiens	3	human																					567	567900354	244701627	PRJNA766641									tuberculosis: unclassified		Mycobacterium tuberculosis
SAMN37848322	SRR26399886	WGS	UNIVERSITY OF MELBOURNE/ THE PETER DOHERTY INSTITUTE FOR INFECTION AND IMMUNITY	SRX22105845	Illumina HiSeq 4000	PAIRED	RANDOM	GENOMIC	ILLUMINA	SRS19170926	SRP466602	['SRS19170926','37848322','SRP466602','SRX22105845','Sample_403_1.fastq.gz','PRJNA1028637','bp0','SRR26399886','1028637','Sample_403','SAMN37848322']		2023-10-16T19:06:00.000Z		10.8231 N 106.6297 E	VNM	Asia	Ho Chi Minh City	sputum	Homo sapiens	3	human																					505	505680000	219710145	PRJNA1028637			99.57	1620592	55	lineage2.2.1	HR-TB	['tbprofiler','diff','input','tree']	tuberculosis: unclassified		Mycobacterium tuberculosis
SAMEA115745063	ERR13276344	WGS	UNIVERSITY OF OXFORD, NUFFIELD DEPARTMENT OF MEDIC	ERX12646770	NextSeq 500	PAIRED	RANDOM PCR	GENOMIC	ILLUMINA	ERS20254947	ERP161058	['ERX12646770','ERS20254947','PRJEB76547','b28b5ff0-515d-42d2-bc0f-19e45ec26bb9','webin-reads-204dbd01935e','41888767','SAMEA115745063','1124794','ERR13276344','ERP161058','204dbd01935e']	2020	2024-08-20T02:57:00.000Z			DEU	Europe																										480	480916600	243749413	PRJEB76547								CRyPTIC_2024	tuberculosis: unclassified		Mycobacterium tuberculosis
SAMEA7547717	ERR4814358	WGS	PUBLIC HEALTH ENGLAND	ERX4684200	Illumina HiSeq 2500	PAIRED	RANDOM	GENOMIC	ILLUMINA	ERS5304370	ERP124941	['project.PHE-TB','ERX4684200','773303','22467109','sample.17178','run.17178','ERR4814358','ERP124941','experiment.17178','PRJEB41201','SAMEA7547717','ERS5304370']		2021-11-10T12:09:00.000Z			GBR	Europe										S		S						S								718	718781393	315165085	PRJEB41201	Walker_2022		99.29	1685539	38	lineage3	Sensitive	['Walker_2022','input','tbprofiler','CRyPTIC_PHE','tree','diff']	tuberculosis: unclassified		Mycobacterium tuberculosis
SAMN22169394	SRR16278274	WGS	CHINA AGRICULTURAL UNIVERSITY	SRX12557527	Illumina HiSeq 2500	PAIRED	RANDOM	GENOMIC	ILLUMINA	SRS10515209	SRP340665	['SRR16278274','SAMN22169394','SRP340665','SRS10515209','PRJNA769553','769553','1064','1064_1.fastq.gz','SRX12557527','22169394']	2012	2021-10-09T21:28:00.000Z			CHN	Asia	Kashgar	As reported: farm, tissue sample	Bos taurus	2	bovine																					2012	2012304300	851959251	PRJNA769553			35.46	590551	20	La1.4	Other	['tree','tbprofiler','input','diff']	tuberculosis: animal-adapted	La1	Mycobacterium bovis
SAMEA115746406	ERR13285198	WGS	UNIVERSITY OF OXFORD, NUFFIELD DEPARTMENT OF MEDIC	ERX12655624	Illumina HiSeq 2500	PAIRED	RANDOM PCR	GENOMIC	ILLUMINA	ERS20256290	ERP161058	['b28b5ff0-515d-42d2-bc0f-19e45ec26bb9','webin-reads-649f57221bf8','649f57221bf8','ERS20256290','ERX12655624','ERP161058','ERR13285198','SAMEA115746406','41889940','PRJEB76547','1124794']	2020	2024-08-20T02:43:00.000Z			CHE	Europe																										581	581731922	300697830	PRJEB76547								CRyPTIC_2024	tuberculosis: unclassified		Mycobacterium tuberculosis
SAMEA115475106	ERR12861589	WGS	FZB	ERX12234400	NextSeq 2000	PAIRED		GENOMIC	ILLUMINA	ERS18730437	ERP155761	['22003495','58e09715-988e-44b5-93dc-ec559775a03f','1099072','ERP155761','42731744','ena-RUN-TAB-09-04-2024-07:38:17:324-277363','ERR12861589','ERX12234400','SAMEA115475106','ena-EXPERIMENT-TAB-09-04-2024-07:38:17:324-277362','PRJEB70863','ERS18730437']	2019	2024-08-03T22:24:00.000Z			DEU	Europe																										669	669160295	235059850	PRJEB70863									NTM: avium complex		Mycobacterium avium
SAMN41724453	SRR29440940	WGS	SAPPHE	SRX24953467	NextSeq 500	PAIRED	RANDOM	GENOMIC	ILLUMINA	SRS21657176	SRP514414	['SRX24953467','PRJNA1120504','SRR29440940','1120504','SAMN41724453','SRS21657176','41724453','SRP514414','2108810100_R1.fastq.gz','2108810100']	2021	2024-06-17T19:13:00.000Z			AUS	Oceania			Homo sapiens	3	human																					1053	1053734474	451377452	PRJNA1120504									tuberculosis: unclassified		Mycobacterium tuberculosis
SAMN15701483	SRR12367969	WGS	DIVISION OF GENOMIC MEDICINE AND INNOVATION SUPPORT	SRX8866946	NextSeq 500	SINGLE	RANDOM PCR	GENOMIC	ILLUMINA	SRS7127914	SRP275544	['SAMN15701483','SRX8866946','SRS7127914','SRP275544','MTBDR180528','650263','bp0','15701483','SRR12367969','PRJNA650263','MTBDR180528_S65_good_1.fastq.gz']	2019	2020-08-03T05:42:00.000Z		15.87 N 100.99 E	THA	Asia		sputum	Homo sapiens	3	human																					126	126813135	56326201	PRJNA650263									tuberculosis: unclassified		Mycobacterium tuberculosis
SAMN41422089	SRR29055529	WGS	FIND, THE FOUNDATION FOR INNOVATIVE NEW DIAGNOSTICS	SRX24580296	Illumina HiSeq 2000	PAIRED	RANDOM	GENOMIC	ILLUMINA	SRS21320211	SRP507535	['SRX24580296','41422089','PRJNA1109295','SRR29055529','SAMN41422089','82B8A3_5995C3417726','SRP507535','SRS21320211','82B8A3_5995C3417726_C412','1109295','TB-CPath-Warren-C412_S25_L001_R1_001.fastq.gz']	2015	2024-05-16T11:49:00.000Z			ZAF	Africa			Homo sapiens	3	human																					162	162124620	107434199	PRJNA1109295								WHO_mutations_2023	tuberculosis: unclassified		Mycobacterium tuberculosis
SAMEA104447353	ERR2229723	WGS	STATENS SERUM INSTITUT	ERX2283062	NextSeq 500	PAIRED	RANDOM	GENOMIC	ILLUMINA	ERS2065295	ERP022352	['ena-EXPERIMENT-STATENS SERUM INSTITUT-21-12-2017-12:46:39:850-936','ERP022352','388615','ERS2065295','8234960','DKC2-0799','ena-STUDY-STATENS SERUM INSTITUT-03-04-2017-09:47:03:433-394','ERX2283062','ERR2229723','PRJEB20214','SAMEA104447353','ena-RUN-STATENS SERUM INSTITUT-21-12-2017-12:46:39:850-936']	2008	2017-12-22T16:24:00.000Z			DNK	Europe		sputum	Homo sapiens	3	human																					178	178946506	79913495	PRJEB20214								['outbreak_1112-15_DNK','input','Napier_2020']	tuberculosis: human-adapted	L4.8	Mycobacterium tuberculosis
SAMN08732190	SRR6855802	WGS	SAN RAFFAELE	SRX3810987	Illumina MiSeq	PAIRED	RANDOM	GENOMIC	ILLUMINA	SRS3061532	SRP128089	['SRR6855802','428596','PRJNA428596','BE01379864_WGS','SRX3810987','BE01379864','8732190','bp0','SRP128089','SRS3061532','BE01379864_S15.gatk.bam','SAMN08732190']		2018-03-20T13:10:00.000Z							Homo sapiens	3	human																					256	256696861	160540035	PRJNA428596								input	tuberculosis: unclassified		Mycobacterium tuberculosis
SAMN15098207	SRR11922511	WGS	IEDEA	SRX8468216	Illumina HiSeq 2500	SINGLE	PCR	GENOMIC	ILLUMINA	SRS6768980	SRP153329	['454477','SAMN15098207','SRR11922511','SRS6768980','SRX8468216','G20064_1.fastq.gz','G20064','PRJNA454477','15098207','SRP153329']	2016	2020-06-04T20:55:00.000Z			CIV	Africa			Homo sapiens	3	human																					296	296936908	150450872	PRJNA454477									tuberculosis: unclassified		Mycobacterium tuberculosis
SAMEA8996360	ERR6367052	WGS	UNIVERSITY OF BASEL, SWITZERLAND	ERX5996906	Illumina NovaSeq 6000	SINGLE		GENOMIC	ILLUMINA	ERS6679050	ERP130861	['ena-STUDY-UNIVERSITY OF BASEL, SWITZERLAND-27-07-2021-13:57:17:811-693','753397','ERR6367052','ERX5996906','ERP130861','ERS6679050','20724439','SAMEA8996360','PRJEB46653','G45336','ena-RUN-UNIVERSITY OF BASEL, SWITZERLAND-28-07-2021-08:38:51:358-3','ena-EXPERIMENT-UNIVERSITY OF BASEL, SWITZERLAND-28-07-2021-08:38:51:358-3']	9999	2021-10-06T14:13:00.000Z			CHE	Europe			Bos taurus	2	domestic cattle																					162	162810788	62532278	PRJEB46653									tuberculosis: animal-adapted	La1	Mycobacterium bovis
SAMN41468773	SRR29093790	WGS	FIND, THE FOUNDATION FOR INNOVATIVE NEW DIAGNOSTICS	SRX24617957	Illumina HiSeq 2000	PAIRED	RANDOM	GENOMIC	ILLUMINA	SRS21355121	SRP507535	['SRP507535','SRX24617957','1109295','PRJNA1109295','1476368534020T-R1860_Pool14_L5_R1.fastq.gz','SRR29093790','41468773','924644_66CD13184D4D_R1860_Pool14_L5','SAMN41468773','924644_66CD13184D4D','SRS21355121']		2024-05-21T06:08:00.000Z			ZAF	Africa			Homo sapiens	3	human																					490	490746690	316267816	PRJNA1109295								WHO_mutations_2023	tuberculosis: unclassified		Mycobacterium tuberculosis
SAMN30949896	SRR21690876	WGS	RIVM	SRX17688281	Illumina HiSeq 2500	PAIRED	RANDOM	GENOMIC	ILLUMINA	SRS15219669	SRP399356	['SRS15219669','30949896','SRP399356','PRJNA882748','RIVM1181.bam','882748','RIVM1181','SAMN30949896','SRX17688281','bp0','SRR21690876']	2017	2022-09-23T18:08:00.000Z			NLD	Europe		As reported: diagnostic sample	Homo sapiens	3	human																					730	730640846	181214757	PRJNA882748								input	tuberculosis: unclassified		Mycobacterium tuberculosis
SAMN03648095	['SRR2100922','SRR2467269']	WGS		['SRX1267321','SRX1095616']	Illumina HiSeq 2500	PAIRED	RANDOM	GENOMIC	ILLUMINA	SRS991451		['C00014857','SAMN03648095','SRS991451','SRX1267321','SRX1095616','282721','C00008914','SRP061066','PRJNA282721','3648095','SRR2467269','SRR2100922','ba23ee50-51fe-4d3e-bdf8-acb449095e86_R00000039_v3.bam']					GBR	Europe										S		S					S	S								1640	1640511000	1324547621	PRJNA282721	CRyPTIC_WHO2021_PMC7612554		99.47	3674262	83	lineage3.1.1	Sensitive	['Walker_2022','Napier_2020','input','diff','Menardo_2018','Menardo_2021','tree','tbprofiler']	tuberculosis: human-adapted	L3.1.1	Mycobacterium tuberculosis
SAMN05576121	SRR4037946	WGS	HARVARD MEDICAL SCHOOL	SRX2029068	Illumina HiSeq 2000	PAIRED	RANDOM	GENOMIC	ILLUMINA	SRS1623401	SRP082185	['323744','SRR4037946','PRJNA323744','SAMN05576121','P25-Lung2-C2','SRX2029068','747-L2C2_2.fastq.gz','SRP082185','5576121','SRS1623401']	2013-07	2016-08-19T09:22:00.000Z		29.6483 S 30.3318 E	ZAF	Africa	Kwazulu-Natal	lung	Homo sapiens	3	human																					666	666865630	469551102	PRJNA323744								['input','intrapatient_ZAF','denylist','Napier_2020']	tuberculosis: human-adapted	L2.2.1	Mycobacterium tuberculosis
SAMEA11934094	ERR7737632	WGS	INSTITUTE OF TROPICAL MEDICINE ANTWERP	ERX7305914	Illumina HiSeq 2500	PAIRED	RANDOM	GENOMIC	ILLUMINA	ERS9581253	ERP133916	['6c4e9598-cb36-4fad-abc8-a686b6ac3705','ERX7305914','ena-RUN-TAB-16-12-2021-11:32:26:221-18689','794693','ITM2013-00880','ERR7737632','24684382','PRJEB49409','ERP133916','ena-EXPERIMENT-TAB-16-12-2021-11:32:26:221-18688','SAMEA11934094','ERS9581253']	2013	2022-07-16T20:58:00.000Z			ETH	Africa		sputum	Homo sapiens	3	human																					646	646650252	273618658	PRJEB49409								input	tuberculosis: unclassified		Mycobacterium tuberculosis
SAMN20693184	SRR16370489	WGS	HARVARD MEDICAL SCHOOL	SRX12647657	NextSeq 500	PAIRED	RANDOM	GENOMIC	ILLUMINA	SRS10600953	SRP341700	['SAMN20693184','SRR16370489','1479151773189T-13786-14_lib3417_nextseq_n0004_151bp_R1.fastq.gz','1479151773189T1378614lib3417nextseqn0004151bp','PRJNA771909','bp0','20693184','771909','SRP341700','SRS10600953','SRX12647657']		2021-10-16T19:09:00.000Z																														541	541788639	276498405	PRJNA771909			99.8	1304641	44	lineage4.3.4.2	MDR-TB	['tree','diff','tbprofiler','input']	tuberculosis: unclassified		Mycobacterium tuberculosis
SAMN41725863	SRR29356754	WGS	FIND, THE FOUNDATION FOR INNOVATIVE NEW DIAGNOSTICS	SRX24871587	Illumina HiSeq 2000	PAIRED	RANDOM	GENOMIC	ILLUMINA	SRS21581059	SRP513120	['SRP513120','Isolate_116_R1.fq.gz','1119380','SRX24871587','Isolate_116','PRJNA1119380','SRS21581059','SRR29356754','SAMN41725863','41725863']	2021	2024-06-11T08:23:00.000Z			ISR	Asia		As reported: urine	Homo sapiens	3	human																					576	576720356	151950721	PRJNA1119380									tuberculosis: unclassified		Mycobacterium tuberculosis
SAMEA115745916	ERR13284677	WGS	UNIVERSITY OF OXFORD, NUFFIELD DEPARTMENT OF MEDIC	ERX12655103	NextSeq 500	PAIRED	RANDOM PCR	GENOMIC	ILLUMINA	ERS20255800	ERP161058	['b28b5ff0-515d-42d2-bc0f-19e45ec26bb9','ERR13284677','ERS20255800','webin-reads-6c165d9737c6','41889481','SAMEA115745916','ERX12655103','1124794','PRJEB76547','6c165d9737c6','ERP161058']	2020	2024-08-10T04:57:00.000Z			DEU	Europe																										2357	2357231328	986422199	PRJEB76547								CRyPTIC_2024	tuberculosis: unclassified		Mycobacterium tuberculosis
SAMEA1102329	ERR2510627	WGS	SAN RAFFAELE SCIENTIFIC INSTITUTE	ERX2530042	NextSeq 500	PAIRED	RANDOM	GENOMIC	ILLUMINA	ERS2394943	ERP107941	['PRJEB25972','run.3637','ERX2530042','ERP107941','sample.3637','493033','SAMEA1102329','10121255','ERS2394943','ERR2510627','experiment.3637','project.First_10k_genomes_study_set_3']		2021-10-23T14:10:00.000Z			PAK	Asia						S				S	S	R	S	R				R	S	S	S	S	R	S	R	716	716048123	302794643	PRJEB25972	['Walker_2022','CRyPTIC_reuse_table']		99.59	1733516	53	lineage3	Pre-XDR-TB	['input','diff','Walker_2022','tbprofiler','CRyPTIC_reuse_table','tree','Napier_2020','CRyPTIC_SanRaffaele']	tuberculosis: human-adapted	L3	Mycobacterium tuberculosis
SAMEA115737721	ERR13259968	WGS	UNIVERSITY OF OXFORD, NUFFIELD DEPARTMENT OF MEDIC	ERX12630381	Illumina MiSeq	PAIRED	RANDOM PCR	GENOMIC	ILLUMINA	ERS20247365	ERP161058	['41856832','ERR13259968','ERX12630381','SAMEA115737721','ERS20247365','b28b5ff0-515d-42d2-bc0f-19e45ec26bb9','PRJEB76547','webin-reads-e79450acdb0d','1124794','ERP161058','e79450acdb0d']	2020	2024-08-04T22:41:00.000Z			USA	North America																										381	381170497	203568655	PRJEB76547								CRyPTIC_2024	tuberculosis: unclassified		Mycobacterium tuberculosis
SAMEA112800603	ERR11050585	WGS	FZB	ERX10497376	NextSeq 500	PAIRED		GENOMIC	ILLUMINA	ERS14808149	ERP010814	['PRJEB9680','ERP010814','21003206','33852659','ena-STUDY-FZB-22-06-2015-17:16:39:392-292','ena-RUN-TAB-21-03-2023-10:58:00:037-107430','ena-EXPERIMENT-TAB-21-03-2023-10:58:00:036-107429','ERS14808149','287903','SAMEA112800603','ERR11050585','ERX10497376']		2023-07-20T23:20:00.000Z																														928	928123315	441445406	PRJEB9680			99.53	1444223	46	lineage4.3.4.1	Sensitive	['diff','tbprofiler','input','tree']	tuberculosis: unclassified		Mycobacterium tuberculosis
SAMN27763138	SRR18911981	WGS	WADSWORTH CENTER	SRX14989939	Illumina MiSeq	PAIRED	RANDOM	GENOMIC	ILLUMINA	SRS12739134	SRP276100	['PRJNA650381','SAMN27763138','IDR1900051724-01-01_R1.fastq.gz','SRP276100','A71','bp0','650381','SRS12739134','27763138','SRX14989939','IDR1900051724-01-01','SRR18911981']	2019	2022-04-25T13:12:00.000Z		40.7481119 N 73.98438414 W	USA	North America	New York	sputum	Homo sapiens	3	human																					456	456298775	265758430	PRJNA650381			99.68	1465882	80	lineage4.1	Sensitive	['input','tree','tbprofiler','diff']	tuberculosis: unclassified		Mycobacterium tuberculosis
SAMN18648109	SRR14164886	WGS	STANFORD UNIVERSITY	SRX10533460	NextSeq 550	PAIRED	RANDOM	GENOMIC	ILLUMINA	SRS8656734	SRP289688	['SRX10533460','671770','L-15-3300-S60','PRJNA671770','18648109','SAMN18648109','SRR14164886','ms_227','L-15-3300-S60_R1.fastq.gz','bp0','SRS8656734','SRP289688']	2015	2021-04-07T13:39:00.000Z			BRA	South America	Mato Grosso do Sul, Campo Grande	sputum	Homo sapiens	3	human																					208	208308124	83687431	PRJNA671770								['input','standford']	tuberculosis: unclassified		Mycobacterium tuberculosis
SAMEA112249970	ERR10679993	WGS	FZB	ERX10147821	NextSeq 500	PAIRED		GENOMIC	ILLUMINA	ERS14360833	ERP010814	['ena-RUN-TAB-19-12-2022-09:14:45:033-45832','ERR10679993','ena-STUDY-FZB-22-06-2015-17:16:39:392-292','ena-EXPERIMENT-TAB-19-12-2022-09:14:45:033-45831','32341978','287903','18000129','ERP010814','PRJEB9680','ERX10147821','SAMEA112249970','ERS14360833']		2022-12-27T02:27:00.000Z																														787	787055575	337113663	PRJEB9680			99.36	1686897	57	lineage6.2.3	MDR-TB	['input','diff','tbprofiler','tree']	tuberculosis: unclassified		Mycobacterium tuberculosis
SAMEA3340423	ERR2516136	WGS	FISABIO	ERX2535352	Illumina MiSeq	PAIRED	RANDOM	GENOMIC	ILLUMINA	ERS2400814	ERP107969	['ERP107969','SAMEA3340423','run.9144','PRJEB25998','sample.9144','ERX2535352','ERS2400814','ERR2516136','10125474','493036','project.First_10k_genomes_study_set_6','experiment.9144']		2022-07-17T19:25:00.000Z			ESP	Europe										R		R					R	R	R							246	246453913	166171638	PRJEB25998	Walker_2022							['input','Napier_2020','Walker_2022','CRyPTIC_FISABIO_10K_set6']	tuberculosis: human-adapted	L4.8	Mycobacterium tuberculosis
SAMEA7525640	ERR4797098	WGS	FOUNDATION FOR MEDICAL RESEARCH INDIA	ERX4666513	NextSeq 500	PAIRED	RANDOM	GENOMIC	ILLUMINA	ERS5282114	ERP124850	['ERX4666513','22459204','experiment.1823','ERR4797098','PRJEB41116','SAMEA7525640','project.Mumbai','sample.1823','ERS5282114','run.1823','773292','ERP124850']		2021-11-09T22:17:00.000Z			IND	Asia	Mumbai					S	S			S	S	S	S	S				S		S	S	S	S	S	S	693	693432900	313031676	PRJEB41116	['CRyPTIC_reuse_table','Walker_2022']		99.18	1416500	42	lineage1.1.2	Sensitive	['input','tree','CRyPTIC_IND','diff','CRyPTIC_reuse_table','Walker_2022','tbprofiler']	tuberculosis: unclassified		Mycobacterium tuberculosis
SAMN15853861	SRR12476461	AMPLICON	IRCCS SAN RAFFAELE SCIENTIFIC INSTITUTE	SRX8970180	Illumina MiniSeq	PAIRED	PCR	GENOMIC	ILLUMINA	SRS7225854	SRP278074	['Culture_64','303','SRS7225854','15853861','SAMN15853861','SRR12476461','SRP278074','SRX8970180','303_S36_L001_R1_001.fastq.gz','PRJNA657967','657967']		2020-08-19T11:11:00.000Z			ERI	Africa		sputum	Homo sapiens	3	human																					76	76470607	31954697	PRJNA657967									tuberculosis: unclassified		Mycobacterium tuberculosis
SAMEA14493396	ERR9806818	WGS	UNIVERSITY OF ANTWERP	ERX9353804	Illumina HiSeq 2500	PAIRED	RANDOM PCR	GENOMIC	ILLUMINA	ERS12121760	ERP134958	['SAMEA14493396','844747','28830768','ERP134958','ena-EXPERIMENT-TAB-31-05-2022-21:20:15:578-1824','ERX9353804','PRJEB50385','ERS12121760','cheddar_cheese','ERR9806818','ena-RUN-TAB-31-05-2022-21:20:15:578-1825']	2012	2022-06-25T19:13:00.000Z			ZAF	Africa		sputum	Homo sapiens	3	human																					1308	1308998162	625559445	PRJEB50385								input	tuberculosis: unclassified		Mycobacterium tuberculosis
SAMN14344307	SRR11565056	AMPLICON	RUTGERS UNIVERSITY NEWARK	SRX8134221	Illumina MiSeq	PAIRED	PCR	GENOMIC	ILLUMINA	SRS6497660	SRP256991	['14344307','SRP256991','SRR11565056','608715','PRJNA608715','SRS6497660','SAMN14344307','SRX8134221','2492-DA-1112_S58_L001_R1_001.fastq','2492-DA-1112']		2020-04-17T19:31:00.000Z			KEN	Africa		sputum	Homo sapiens	3	human																					27	27178792	18436247	PRJNA608715									tuberculosis: unclassified		Mycobacterium tuberculosis
SAMN40030609	SRR28044653	WGS	CHRISTIAN MEDICAL COLLAGE, VELLORE	SRX23696379	Illumina NovaSeq 6000	PAIRED	RANDOM	GENOMIC	ILLUMINA	SRS20526583	SRP226525	['SRP226525','SRS20526583','575883','SAMN40030609','40030609','401011580','401011580_R1.fastq.gz','SRR28044653','SRX23696379','PRJNA575883']	2022	2024-02-22T06:56:00.000Z		21.7679 N 78.8718 E	IND	Asia	Madhya Pradesh - Bhairopur		Homo sapiens	3	human																					962	962058750	388840792	PRJNA575883			99.14	1803081	49	lineage3	Sensitive	['input','diff','tbprofiler','tree']	tuberculosis: unclassified		Mycobacterium tuberculosis
SAMEA1119331	ERR2514150	WGS	PHE	ERX2533360	Illumina MiSeq	PAIRED	RANDOM	GENOMIC	ILLUMINA	ERS2398740	ERP107961	['ERP107961','PRJEB25991','run.6102','SAMEA1119331','experiment.6102','ERX2533360','project.First_10k_genomes_study_set_4','ERS2398740','10123277','ERR2514150','493034','sample.6102']		2021-10-23T17:06:00.000Z			GBR	Europe	England									S		S					S	S								319	319617573	204470193	PRJEB25991	Walker_2022		99.66	1925016	60	lineage4.3.1.1	Sensitive	['Napier_2020','input','tbprofiler','CRyPTIC_PHE','Walker_2022','diff','tree']	tuberculosis: human-adapted	L4.3.1.1	Mycobacterium tuberculosis
