## Supplemental Table 7 for "UShER-TB: Scalable, Comprehensive, Accessible Phylogenomic Analysis of *Mycobacterium tuberculosis*" (part 91 of 141)

sample_index	run_index	assay_type	center_name	SRX_id	instrument	librarylayout	libraryselection	librarysource	platform	SRS_id	sra_study	primary_search	date_collected	date_sequenced	host_disease	latlon	country	continent	region	isolation_source	host_scienname	host_confidence	host_commonname	pheno_AMIKACIN	pheno_CAPREOMYCIN	pheno_CIPROFLOXACIN	pheno_CYCLOSERINE	pheno_ETHAMBUTOL	pheno_ETHIONAMIDE	pheno_ISONIAZID	pheno_KANAMYCIN	pheno_MOXIFLOXACIN	pheno_OFLOXACIN	pheno_PAS	pheno_PYRAZINAMIDE	pheno_RIFAMPICIN	pheno_STREPTOMYCIN	pheno_BEDAQUILINE	pheno_CLOFAZIMINE	pheno_DELAMANID	pheno_LEVOFLOXACIN	pheno_LINEZOLID	pheno_RIFABUTIN	mbases_sum	bases_sum	bytes_sum	BioProject	pheno_source	coinfection	tbprof_pct_reads_mapped	tbprof_num_reads_mapped	tbprof_median_coverage	tbprof_sublin	tbprof_drtype	collection	clade	lineage	organism	strain
SAMN30543167	SRR21277733	WGS	SCHOOL OF PUBLIC HEALTH, FUDAN UNIVERSITY	SRX17287055	Illumina HiSeq 2500	PAIRED	RANDOM	GENOMIC	ILLUMINA	SRS14851735	SRP394436	['bp0','SAMN30543167','SRS14851735','SRR21277733','SRP394436','PRJNA874331','L1203_S108_L008','L1203_S108_L008_R1.fastq.gz','874331','SRX17287055','30543167']	2017	2022-08-28T01:04:00.000Z			CHN	Asia	Eastern China		Homo sapiens	3	human																					709	709775802	309648981	PRJNA874331								input	tuberculosis: unclassified		Mycobacterium tuberculosis
SAMEA5561754	ERR3275526	WGS	RIVM - NATIONAL INSTITUTE FOR PUBLIC HEALTH AND TH	ERX3302399	Illumina HiSeq 2500	SINGLE	RANDOM	GENOMIC	ILLUMINA	ERS3363786	ERP114661	['ERS3363786','ena-EXPERIMENT-RIVM - National Institute for Public Health and the Environment-10-04-2019-10:49:30:005-371','ERR3275526','PRJEB32037','11396566','ena-RUN-RIVM - National Institute for Public Health and the Environment-10-04-2019-10:49:30:005-371','SAMEA5561754','532369','ena-STUDY-RIVM - National Institute for Public Health and the Environment-04-04-2019-10:46:49:835-53','ERP114661','16-0798','ERX3302399']		2020-03-25T11:31:00.000Z			NLD	Europe																										481	481620119	133596814	PRJEB32037								Napier_2020	tuberculosis: human-adapted	L4.8	Mycobacterium tuberculosis
SAMEA115163080	ERR12544067	WGS	NATIONAL INSTITUTE OF HEALTH DR. RICARDO JORGE	ERX11918449	NextSeq 550	PAIRED	RANDOM	GENOMIC	ILLUMINA	ERS17970874	ERP111748	['39686360','PRJEB29446','SAMEA115163080','ERR12544067','ERX11918449','ERP111748','ERS17970874','PT_TB0783','505027','INSA_27102018']	2023	2024-02-03T09:01:00.000Z			PRT	Europe																										484	484804312	230187288	PRJEB29446			99.42	1443469	45	lineage2.2.1	Sensitive	['tbprofiler','tree','diff','input']	tuberculosis: unclassified		Mycobacterium tuberculosis
SAMEA4774484	ERR2679313	WGS	BIRMINGHAM UNIVERSITY	ERX2694174	Illumina MiSeq	PAIRED		GENOMIC	ILLUMINA	ERS2594436	ERP109524	['SAMEA4774484','MA248','9600518','ERS2594436','ERP109524','ena-RUN-BIRMINGHAM UNIVERSITY-02-07-2018-17:41:39:408-72','ERX2694174','479650','ena-STUDY-BIRMINGHAM UNIVERSITY-25-06-2018-11:58:50:945-1145','PRJEB27446','ERR2679313','ena-EXPERIMENT-BIRMINGHAM UNIVERSITY-02-07-2018-17:41:39:408-72']		2018-07-16T10:07:00.000Z			MLI	Africa	Bamako																									131	131275921	85235596	PRJEB27446			99.51	166790	10	lineage4.1.3	Sensitive	['WGS_2006-12_MLI','tbprofiler','input']	tuberculosis: unclassified		Mycobacterium tuberculosis
SAMN15701592	SRR12368090	WGS	DIVISION OF GENOMIC MEDICINE AND INNOVATION SUPPORT	SRX8867298	NextSeq 500	SINGLE	RANDOM PCR	GENOMIC	ILLUMINA	SRS7128265	SRP275544	['MTBDR180637_S38_good_1.fastq.gz','SRS7128265','650263','SRP275544','PRJNA650263','SRX8867298','15701592','SAMN15701592','bp0','MTBDR180637','SRR12368090']	2019	2020-08-03T06:12:00.000Z		15.87 N 100.99 E	THA	Asia		sputum	Homo sapiens	3	human																					91	91026078	41774699	PRJNA650263									tuberculosis: unclassified		Mycobacterium tuberculosis
SAMN31695932	SRR22263575	AMPLICON	UNIVERSITY OF WISCONSIN-MADISON	SRX18239823	Illumina MiSeq	PAIRED	PCR	GENOMIC	ILLUMINA	SRS15735684	SRP407506	['SAMN31695932','900591','bp0','31695932','E44-RML-gr1_S41_L001_R1_001.fastq','PRJNA900591','SRP407506','E44-RML-gr1_S41','SRX18239823','SRS15735684','SRR22263575']	2021-08	2022-11-11T14:44:00.000Z			USA	North America	Pittsburgh	lung	Macaca fascicularis	3	crab-eating macaque																					35	35785188	25901861	PRJNA900591									tuberculosis: human-adapted	L4	Mycobacterium tuberculosis	Erdman
SAMN42034284	SRR29539744	WGS	NIAID TB PORTALS PROGRAM	SRX25047044	NextSeq 2000	PAIRED	RANDOM	GENOMIC	ILLUMINA	SRS21744191	SRP515897	['SRR29539744','SAMN42034284','42034284','TBPO-4710_lib56270_nextseq_ny0088_151bp.filtered_2_bwa.1.fastq.gz','1074785','SRS21744191','SRP515897','33575','PRJNA1074785','SRX25047044']	2021	2024-06-25T13:51:00.000Z		48.3794 N 31.1656 E	UKR	Europe		sputum	Homo sapiens	3	human																					549	549726114	190041137	PRJNA1074785									tuberculosis: unclassified		Mycobacterium tuberculosis
SAMEA112805197	['ERR11081387','ERR11081388']	WGS		['ERX10528756','ERX10528755']	Illumina MiSeq	PAIRED		GENOMIC	ILLUMINA	ERS14812743		['ERS14812743','287903','ena-RUN-TAB-22-03-2023-09:21:25:398-112873','PRJEB9680','ERR11081388','ERX10528756','ERX10528755','ena-EXPERIMENT-TAB-22-03-2023-09:21:25:397-112870','ERR11081387','4893-12','ERP010814','SAMEA112805197','ena-EXPERIMENT-TAB-22-03-2023-09:21:25:398-112872','ena-RUN-TAB-22-03-2023-09:21:25:397-112871','33893294','ena-STUDY-FZB-22-06-2015-17:16:39:392-292']																																569	569788189	366621926	PRJEB9680			99.58	1186965	66	lineage4.3.2	MDR-TB	['tree','tbprofiler','input','diff']	tuberculosis: unclassified		Mycobacterium tuberculosis
SAMEA8718485	ERR8975357	WGS	CTB/NICD	ERX5543589	Illumina HiSeq 4000	PAIRED	RANDOM	GENOMIC	ILLUMINA	ERS6402930	ERP128647	['experiment.14379','project.Wellcome_clinical_isolates_site10','run.14379.1','ERP128647','ERX5543589','26339455','ERS6402930','sample.14379','PRJEB44577','773351','ERR8975357','SAMEA8718485']		2022-03-22T07:46:00.000Z			ZAF	Africa						S				S	S	R	S	S				S		S	S	S	S	S		494	494115600	214117417	PRJEB44577	CRyPTIC_reuse_table							['CRyPTIC_reuse_table','input','CRyPTIC_CTB-NICD']	tuberculosis: unclassified		Mycobacterium tuberculosis
SAMEA112801459	ERR11067635	WGS	FZB	ERX10514565	NextSeq 500	PAIRED		GENOMIC	ILLUMINA	ERS14809005	ERP010814	['ERR11067635','ERP010814','287903','ena-RUN-TAB-21-03-2023-12:28:22:469-125752','ena-EXPERIMENT-TAB-21-03-2023-12:28:22:469-125751','21030409','ERS14809005','ERX10514565','33853515','ena-STUDY-FZB-22-06-2015-17:16:39:392-292','PRJEB9680','SAMEA112801459']		2023-08-01T07:30:00.000Z																														592	592910265	285830532	PRJEB9680			99.37	1370294	43	lineage4.5	Sensitive	['tree','tbprofiler','input','diff']	tuberculosis: unclassified		Mycobacterium tuberculosis
SAMEA2062059	ERR330709	WGS	SC	ERX303638	Illumina HiSeq 2000	PAIRED	RANDOM	GENOMIC	ILLUMINA	ERS234560	ERP000276	['ERR330709','Mycobacterium tuberculosis pilot-sc-2010-07-26','ERX303638','2337757','SAMEA2062059','ERS234560','SC_RUN_10050_7#60','PRJEB2221','ERP000276','S00017376-sc-2013-04-10T14:02:19Z-1610167','SC_EXP_10050_7#60','203976']		2013-08-29T08:20:00.000Z																														398	398379200	228068860	PRJEB2221			99.15	1697599	38	lineage1.2.2.2	Other	['diff','input','tbprofiler','tree']	tuberculosis: unclassified		Mycobacterium tuberculosis
SAMEA115745088	ERR13276364	WGS	UNIVERSITY OF OXFORD, NUFFIELD DEPARTMENT OF MEDIC	ERX12646790	NextSeq 500	PAIRED	RANDOM PCR	GENOMIC	ILLUMINA	ERS20254972	ERP161058	['webin-reads-c1cd964cbcdc','b28b5ff0-515d-42d2-bc0f-19e45ec26bb9','PRJEB76547','ERP161058','ERX12646790','1124794','41888785','SAMEA115745088','ERR13276364','ERS20254972','c1cd964cbcdc']	2020	2024-08-10T05:22:00.000Z			DEU	Europe																										772	772138610	347912883	PRJEB76547								CRyPTIC_2024	tuberculosis: unclassified		Mycobacterium tuberculosis
SAMEA7547393	ERR4813887	WGS	BRAZIL	ERX4683877	Illumina HiSeq 4000	PAIRED	RANDOM	GENOMIC	ILLUMINA	ERS5304047	ERP124940	['ERR4813887','project.Brazil','SAMEA7547393','experiment.16760','ERS5304047','773302','sample.16760','run.16760','ERP124940','PRJEB41200','ERX4683877','22466786']	2017	2021-11-10T11:02:00.000Z			BRA	South America						S					S	S	S	S				R		S	S	S	S	S	R	440	440952000	197964506	PRJEB41200	['Walker_2022','CRyPTIC_reuse_table']		99.64	1712716	62	lineage4.3.4.1	RR-TB	['standford','CRyPTIC_BRA','tbprofiler','tree','Walker_2022','diff','input','CRyPTIC_reuse_table']	tuberculosis: unclassified		Mycobacterium tuberculosis
SAMN21616603	SRR16058655	WGS	PUBLIC HEALTH ONTARIO	SRX12345208	Illumina MiSeq	PAIRED	RANDOM	GENOMIC	ILLUMINA	SRS10317587	SRP338617	['SRX12345208','SRR16058655','SRS10317587','766079','2019-134_R1.fastq.gz','SRP338617','bp0','2019-134','SAMN21616603','PRJNA766079','21616603']	2019	2021-09-24T22:00:00.000Z			CAN	North America	Ontario		Homo sapiens	3	human					S		S					S	S								456	456254131	276940683	PRJNA766079	CRyPTIC_WHO2021_PMC7612554		99.57	1120504	67	lineage2.2.2	Sensitive	['tree','input','Walker_2022','diff','tbprofiler']	tuberculosis: unclassified		Mycobacterium tuberculosis
SAMEA6599729	ERR6057626	WGS	WELLCOME SANGER INSTITUTE	ERX5696493	HiSeq X Ten	PAIRED	RANDOM	GENOMIC	ILLUMINA	ERS4364002	ERP024108	['SC_EXP_34154_8#79','ERX5696493','Mycobacteria_in_non_CF_bronchiectasis_patients-sc-4853','19707111','ERP024108','SAMEA6599729','512657','53e08eb6-532e-11ea-a08b-fa163e2f1184','ERS4364002','ERR6057626','SC_RUN_34154_8#79','PRJEB21813']		2021-06-30T10:40:00.000Z																														332	332221140	143591999	PRJEB21813									NTM: avium complex		Mycobacterium avium
SAMN40655371	SRR28498436	WGS	NIAID TB PORTALS PROGRAM	SRX24100554	NextSeq 2000	PAIRED	RANDOM	GENOMIC	ILLUMINA	SRS20888963	SRP498669	['PRJNA1074788','SAMN40655371','40655371','1074788','SRS20888963','SRX24100554','SRR28498436','TBPO-5636_lib60693_nextseq_ny0111_151bp.filtered_2_bwa.1.fastq.gz','64213','SRP498669']	2019	2024-03-29T15:54:00.000Z		47.4116 N 28.3699 E	MDA	Europe		sputum	Homo sapiens	3	human																					443	443965463	178673353	PRJNA1074788			99.51	910471	31	lineage2.2.1	Other	['diff','tbprofiler','input','tree']	tuberculosis: unclassified		Mycobacterium tuberculosis
SAMEA7550692	ERR4817329	WGS	PUBLIC HEALTH ENGLAND	ERX4687171	Illumina HiSeq 2500	PAIRED	RANDOM	GENOMIC	ILLUMINA	ERS5307341	ERP124941	['ERS5307341','ERR4817329','project.PHE-TB','sample.20149','ERX4687171','22470086','PRJEB41201','SAMEA7550692','773303','experiment.20149','ERP124941','run.20149']		2021-11-10T17:10:00.000Z			GBR	Europe																										16	16930436	7618348	PRJEB41201			98.32	111013	2	lineage4.9;lineage1.1.2	Sensitive	['tbprofiler','input','CRyPTIC_PHE']	tuberculosis: unclassified		Mycobacterium tuberculosis
SAMN02934246	SRR1523983	ChIP-Seq	ISB	SRX660748	Illumina Genome Analyzer IIx	SINGLE	ChIP	GENOMIC	ILLUMINA	SRS665733	SRP044777	['SRR1523983','SRS665733','SRX660748','SAMN02934246','Rv3681c_B128','2934246','Chipseq_Rv3681c_B128','18_8_62LPFAAXX_092810_ChIP_169_MTB_Rv3681c_TETR_Genome_sorted.bam','255984','PRJNA255984','SRP044777']	2014	2014-08-21T16:08:00.000Z		47.6097 N 122.3331 W	USA	North America	Washington,Seattle		Homo sapiens	3	human																					1102	1102852400	429858585	PRJNA255984									tuberculosis: human-adapted	L4	Mycobacterium tuberculosis	H37Rv
SAMEA2534875	ERR552751	WGS	FZB	ERX511820	Illumina HiSeq 2500	PAIRED		GENOMIC	ILLUMINA	ERS458277	ERP005779	['5073-09','325612','5073-09_lib838_hpi_2013-06-25_151bp','PRJEB6273','ERX511820','ERP005779','ena-STUDY-FZB-08-05-2014-02:23:48:240-40','SAMEA2534875','ERS458277','ERR552751','5243086']		2016-06-16T03:33:00.000Z			SWZ	Africa						S				R		R						R	R				S			342	342519340	186419547	PRJEB6273	CRyPTIC_WHO2021_PMC7612554		99.51	1658744	57	lineage4.1.1.3	MDR-TB	['Walker_2022','tbprofiler','Napier_2020','input','tree','diff']	tuberculosis: human-adapted	L4.1.1.3	Mycobacterium tuberculosis
SAMN07765898	SRR6153103	WGS	BC CENTRE FOR DISEASE CONTROL PUBLIC HEALTH LABORATORY	SRX3265234	HiSeq X Ten	PAIRED	RANDOM	GENOMIC	ILLUMINA	SRS2577459	SRP119652	['SRP119652','SRS2577459','BC05-Mtb245_1.fastq.gz','413593','SAMN07765898','SRR6153103','SRX3265234','7765898','PRJNA413593','BC05-Mtb245']	2005	2017-10-10T22:00:00.000Z		49.15 N 123.7 W	CAN	North America	British Columbia		Homo sapiens	3	human					S		S						S	S							1004	1004466750	514260400	PRJNA413593	CRyPTIC_WHO2021_PMC7612554		99.59	1778586	51	lineage2.2.1	Sensitive	['Walker_2022','Napier_2020','tree','tbprofiler','diff','input']	tuberculosis: human-adapted	L2	Mycobacterium tuberculosis
SAMN07659623	SRR6046012	WGS	MODMEDMICOXFORD	SRX3192874	Illumina MiSeq	PAIRED	RANDOM	GENOMIC	ILLUMINA	SRS2521251	SRP117784	['PRJNA401515','SRP117784','SAMN07659623','MMMOSAM:6419d22a-e38d-477b-8eaa-651efd79744b','MMMOSRA:6419d22a-e38d-477b-8eaa-651efd79744b','SRR6046012','SRX3192874','401515','SRS2521251','7659623']	2016	2017-10-27T17:49:00.000Z			GBR	Europe	Oxford		Homo sapiens	3	human																					312	312241881	198542467	PRJNA401515									unclassified mycobacteria		Mycobacterium gordonae
SAMEA3448755	ERR2517448	WGS	RIVM	ERX2536664	Illumina HiSeq 2500	PAIRED	RANDOM	GENOMIC	ILLUMINA	ERS2402126	ERP107973	['sample.9244','run.9244','ERS2402126','SAMEA3448755','ERP107973','PRJEB26002','ERX2536664','experiment.9244','10126785','ERR2517448','project.First_10k_genomes_study_set_10','493040']		2021-10-23T20:16:00.000Z			NLD	Europe										S		S					S	S	S							687	687538149	380431901	PRJEB26002	Walker_2022		99.2	1786847	46	lineage3	Sensitive	['CRyPTIC_RIVM','Walker_2022','tree','Napier_2020','diff','tbprofiler','input']	tuberculosis: human-adapted	L3	Mycobacterium tuberculosis
SAMEA1706691	ERR257933	WGS	SC	ERX232522	Illumina Genome Analyzer II	PAIRED	RANDOM	GENOMIC	ILLUMINA	ERS013460	ERP000111	['SAMEA1706691','ERP000111','SC_RUN_5227_8#9','NLA009900060-sc-2010-07-29-258116','Epidemiology of tuberculosis-sc-2010-03-19','ERX232522','PRJEB2057','ERS013460','203786','112853','SC_EXP_5227_8#9','ERR257933']	1998-11	2013-04-13T12:56:00.000Z			NLD	Europe	Amsterdam		Homo sapiens	3	human																					696	696765024	455162744	PRJEB2057			99.21	162562	3	lineage4.1.2.1	Other	['tbprofiler','Nimmo_2024','Napier_2020','input','Menardo_2021']	tuberculosis: human-adapted	L4.1.2.1	Mycobacterium tuberculosis
SAMN02231144	['SRR1162704','SRR1103375','SRR1162471']	WGS		['SRX465733','SRX422777','SRX465841']	Illumina HiSeq 2000	PAIRED	RANDOM	GENOMIC	ILLUMINA	SRS526830		['C2WMFACXX131218.7.tagged_52.bam','2253266.WR39206.Pond-319347.C3R2YACXX140127.P','C3R2YACXX140127.5.Illumina_P5-Fanip_P7-Libil.bam','2253266.WR39207.Solexa-207825.C2WMFACXX131218.P','SRR1103375','SAMN02231144','C3PUYACXX140127.6.tagged_52.bam','SRR1162704','SRS526830','SRR1162471','SRX465733','SRP034978','2231144','MAL020110','PRJNA211726','PRJNA211677','SRX422777','2253266.WR39207.Solexa-207825.C3PUYACXX140127.P','211677','SRX465841']					MLI	Africa	Point G Hospital	As reported: bodily fluid	Homo sapiens	3	human																					4357	4358900632	2421538442	PRJNA211677			99.52	2957525	66	lineage4.3.1	Sensitive	['diff','input','tbprofiler','Menardo_2021','Napier_2020','Menardo_2018','tree']	tuberculosis: human-adapted	L4.3.1	Mycobacterium tuberculosis
SAMEA11934098	ERR7737636	WGS	INSTITUTE OF TROPICAL MEDICINE ANTWERP	ERX7305918	Illumina HiSeq 2500	PAIRED	RANDOM	GENOMIC	ILLUMINA	ERS9581257	ERP133916	['24684386','ERS9581257','794693','6c4e9598-cb36-4fad-abc8-a686b6ac3705','ERX7305918','PRJEB49409','ERP133916','ena-RUN-TAB-16-12-2021-11:32:26:222-18697','ITM2014-02523','SAMEA11934098','ERR7737636','ena-EXPERIMENT-TAB-16-12-2021-11:32:26:222-18696']	2014	2022-07-20T01:01:00.000Z			VNM	Asia		sputum	Homo sapiens	3	human																					462	462728024	184192336	PRJEB49409			99.63	1756963	60	lineage2.2.1	MDR-TB	['input','diff','tbprofiler','tree']	tuberculosis: unclassified		Mycobacterium tuberculosis
SAMN14518408	SRR11462892	WGS	USDA-NVSL-DBPL	SRX8040221	Illumina MiSeq	PAIRED	RANDOM	GENOMIC	ILLUMINA	SRS6412048	SRP254855	['SAMN14518408','17-9637','bp0','SRP254855','SRR11462892','PRJNA622511','14518408','622511','SRX8040221','SRS6412048','17-9637_R1.fastq.gz']		2020-04-02T03:23:00.000Z			DOM	North America			Bos taurus	2	domestic cattle																					325	325742977	229494497	PRJNA622511			99.3	178833	7	La1.8.1	Other	['tbprofiler','input']	tuberculosis: animal-adapted	La1	Mycobacterium bovis
SAMEA6456183	ERR3804038	WGS	INSTITUTE OF TROPICAL MEDICINE	ERX3805928	Illumina HiSeq 2500	PAIRED	RANDOM	GENOMIC	ILLUMINA	ERS4221697	ERP119211	['600196','PRJEB36076','13827981','ena-STUDY-Institute of tropical medicine-08-01-2020-09:16:49:129-1770','ERS4221697','ERP119211','ERX3805928','SAMEA6456183','E13-13168','ERR3804038','webin-reads-E13-13168']	2013	2020-01-19T00:28:00.000Z			GMB	Africa		sputum	Homo sapiens	3	human																					345	345321671	219455911	PRJEB36076								['Menardo_2021','input']	tuberculosis: human-adapted	L4	Mycobacterium africanum
SAMEA8718940	ERR8975816	WGS	CTB/NICD	ERX5544044	Illumina NovaSeq 6000	PAIRED	RANDOM	GENOMIC	ILLUMINA	ERS6403385	ERP128647	['project.Wellcome_clinical_isolates_site10','26339909','ERX5544044','experiment.29376','sample.29376','SAMEA8718940','ERP128647','run.29376.1','ERS6403385','ERR8975816','PRJEB44577','773351']		2022-03-15T07:42:00.000Z			ZAF	Africa						S				S	S	R	S	S				R		S	S	S	S	S	R	1309	1309695178	412025567	PRJEB44577	CRyPTIC_reuse_table		99.72	1875194	65	lineage4.4.1.1	MDR-TB	['input','tbprofiler','tree','diff','CRyPTIC_reuse_table','CRyPTIC_CTB-NICD']	tuberculosis: unclassified		Mycobacterium tuberculosis
SAMN09100375	SRR7069243	OTHER	MODMEDMICOXFORD	SRX4000120	Illumina MiSeq	PAIRED		OTHER	ILLUMINA	SRS3282324	SRP076676	['302362','SRS3282324','SAMN09100375','SRX4000120','MMMOSRA:8f7e690e-a1bb-4d04-b82b-db67692b02f5','9100375','SRR7069243','MMMOSAM:8f7e690e-a1bb-4d04-b82b-db67692b02f5','PRJNA302362','SRP076676']	2015	2018-04-26T14:19:00.000Z			GBR	Europe			Homo sapiens	3	human																					303	303144755	196907544	PRJNA302362									tuberculosis: unclassified		Mycobacterium tuberculosis
SAMEA14460516	ERR9787197	WGS	INSTITUTE OF TROPICAL MEDICINE	ERX9334473	Illumina HiSeq 2500	PAIRED	RANDOM	GENOMIC	ILLUMINA	ERS12087962	ERP137916	['PRJEB53138','0efe4541-10cd-4d79-a29f-96d29eadb5f3','SAMEA14460516','28830332','ERS12087962','ena-EXPERIMENT-TAB-27-05-2022-13:53:26:627-13054','ERP137916','ERX9334473','ena-RUN-TAB-27-05-2022-13:53:26:627-13055','ECF-13-R273','ERR9787197','844815']	2013	2022-06-25T18:20:00.000Z			GMB	Africa		sputum	Homo sapiens	3	human																					915	915276854	585095975	PRJEB53138			93.1	691688	34	lineage6.1.3	Other	['tbprofiler','tree','diff','WGS_2011-2014_GMB','input']	tuberculosis: unclassified		Mycobacterium tuberculosis
SAMN41417815	SRR29052891	WGS	FIND, THE FOUNDATION FOR INNOVATIVE NEW DIAGNOSTICS	SRX24577483	Illumina HiSeq 2000	PAIRED	RANDOM	GENOMIC	ILLUMINA	SRS21317469	SRP507535	['SRR29052891','1109295','SRS21317469','41417815','SAMN41417815','SRX24577483','IDR1600022367_R1.fastq.gz','6B1800_332137BDBDB0_IDR1600022367','PRJNA1109295','SRP507535','6B1800_332137BDBDB0']		2024-05-16T10:42:00.000Z							Homo sapiens	3	human																					337	337256513	190415564	PRJNA1109295								WHO_mutations_2023	tuberculosis: unclassified		Mycobacterium tuberculosis
SAMN41725840	SRR29356772	WGS	FIND, THE FOUNDATION FOR INNOVATIVE NEW DIAGNOSTICS	SRX24871569	Illumina HiSeq 2000	PAIRED	RANDOM	GENOMIC	ILLUMINA	SRS21581041	SRP513120	['SRX24871569','1119380','SAMN41725840','PRJNA1119380','SRS21581041','Isolate_93_R1.fq.gz','41725840','SRR29356772','Isolate_93','SRP513120']	2021	2024-06-11T08:23:00.000Z			ISR	Asia		sputum	Homo sapiens	3	human																					466	466211208	122164551	PRJNA1119380									tuberculosis: unclassified		Mycobacterium tuberculosis
SAMEA115432903	ERR12916854	WGS	SWISS TPH	ERX12289196	Illumina NovaSeq 6000	SINGLE	RANDOM	GENOMIC	ILLUMINA	ERS18594703	ERP158926	['ena-RUN-TAB-18-04-2024-12:14:08:193-36540','SAMEA115432903','ERR12916854','ena-EXPERIMENT-TAB-18-04-2024-12:14:08:193-36539','ERP158926','1097448','ERX12289196','0096-T0-03-D','c6ef7670-b302-42b3-af5f-93cea5784936','PRJEB74234','ERS18594703','20-001161_x','42653878']	2022	2024-07-27T22:54:00.000Z			GEO	Asia		sputum	Homo sapiens	3	human																					649	649605198	192987102	PRJEB74234									tuberculosis: unclassified		Mycobacterium tuberculosis
SAMN20981865	SRR15661586	WGS	THE UNIVERSITY OF QUEENSLAND	SRX11958523	NextSeq 500	PAIRED	RANDOM	GENOMIC	ILLUMINA	SRS9967944	SRP333946	['9','SRR15661586','SRS9967944','SRX11958523','18MT18468_paired_R1.fastq.gz','SRP333946','18MT18468','757443','SAMN20981865','20981865','PRJNA757443']	2018	2021-08-28T11:11:00.000Z			PNG	Oceania		sputum	Homo sapiens	3	human																					1077	1077726990	489429739	PRJNA757443			99.53	1778115	58	lineage2.2.1.1	MDR-TB	['tree','tbprofiler','input','diff']	tuberculosis: unclassified		Mycobacterium tuberculosis
SAMN31030436	SRR21732110	WGS	MDUPHL	SRX17728058	NextSeq 500	PAIRED	RANDOM	GENOMIC	ILLUMINA	SRS15257522	SRP399923	['31030436','PRJNA857537','AUSMDU00027870_S6_R1_001.fastq.gz','SRS15257522','SRX17728058','SRP399923','SAMN31030436','AUSMDU00027870','857537','SRR21732110']	2019	2022-09-27T23:39:00.000Z			AUS	Oceania	Victoria		Homo sapiens	3	human																					1000	1000302230	448924768	PRJNA857537			99.42	1528566	52	lineage1.2.1.2.1	HR-TB	['tree','tbprofiler','diff','input']	tuberculosis: unclassified		Mycobacterium tuberculosis
SAMEA9196836	ERR6052028	WGS	Swiss-TPH	ERX5690917		PAIRED	RANDOM	GENOMIC	ILLUMINA	ERS6921468	ERP129488	['SAMEA9196836','ERS6921468','PRJEB45389','ERR6052028','737713','WGS RR-TB Khayelitsha','ERX5690917','ERP129488','19811933','G66026_2']		2021-07-03T06:47:00.000Z			ZAF	Africa																										659	659576320	273313408	PRJEB45389								['input','R-RR_HIVcoinf_ZAF']	tuberculosis: unclassified		Mycobacterium tuberculosis
SAMN37738618	SRR26331610	WGS	UNIVERISTY OF ANTWERP	SRX22039617	Illumina MiniSeq	PAIRED	RANDOM	GENOMIC	ILLUMINA	SRS19111672	SRP465342	['1026351','SMARTT-LP-250-BL-NA-M1-P-20221026-1-1','bp0','SRX22039617','LP-250-BL-NA-M1-P-20221026-1-1','SAMN37738618','SMARTT-LP-250-BL-NA-M1-P-20221026-1-1_S1_L001_R1_001.fastq.gz','SRS19111672','SRP465342','PRJNA1026351','SRR26331610','37738618']	2022	2023-10-11T18:26:00.000Z			ZAF	Africa		sputum	Homo sapiens	3	human																					79	79798540	31707179	PRJNA1026351								input	tuberculosis: unclassified		Mycobacterium tuberculosis
SAMN08636993	SRR6807670	WGS	NIH / NIAID	SRX5234241	Illumina HiSeq 2500	PAIRED	RANDOM	GENOMIC	ILLUMINA	SRS3020851	SRP133963	['SRS3020851','SRR6807670','SAMN08636993','436997','1612_3244','SRP133963','3244','bp0','SRX5234241','8636993','MIEM10011963_18011','TB-CPath-Crudu-IS-1009-DNA030_C6_S30_R1_001.fastq.gz','PRJNA436997']	2016-09	2018-03-05T17:34:00.000Z		47.0105 N 28.8638 E	MDA	Europe	Chisinau	sputum	Homo sapiens	3	human																					300	300084112	128771011	PRJNA436997								input	tuberculosis: unclassified		Mycobacterium tuberculosis
SAMN09100421	SRR7069434	OTHER	MODMEDMICOXFORD	SRX3999929	Illumina MiSeq	PAIRED		OTHER	ILLUMINA	SRS3282113	SRP076676	['MMMOSAM:89e85dcb-fec8-4c64-8dd3-ad442de3b8cc','SRP076676','PRJNA302362','SRR7069434','9100421','SRS3282113','SRX3999929','MMMOSRA:89e85dcb-fec8-4c64-8dd3-ad442de3b8cc','302362','SAMN09100421']	2017	2018-04-26T14:20:00.000Z			GBR	Europe			Homo sapiens	3	human																					330	330087762	203087171	PRJNA302362									tuberculosis: unclassified		Mycobacterium tuberculosis
SAMEA11761494	ERR8025691	WGS	DST/NRF CENTRE OF EXCELLENCE FOR BIOMEDICAL TB RES	ERX7591279	Illumina NovaSeq 6000	PAIRED	RANDOM PCR	GENOMIC	ILLUMINA	ERS9408883	ERP127235	['SAMEA11761494','ERP127235','ERR8025691','25051606','ena-RUN-TAB-17-01-2022-09:26:01:311-17889','R37464','ena-STUDY-DST/NRF Centre of Excellence for Biomedical TB research, SAMRC Centre for TB Research-24-02-2021-10:13:08:178-1231','ena-EXPERIMENT-TAB-17-01-2022-09:26:01:310-17888','ERS9408883','798337','PRJEB43283','ERX7591279']	2017	2022-03-16T04:39:00.000Z			ZAF	Africa		sputum	Homo sapiens	3	human																					714	714983038	496937515	PRJEB43283			99.2	1645656	51	lineage2.2.2	Pre-XDR-TB	['input','tbprofiler','diff','tree']	tuberculosis: unclassified		Mycobacterium tuberculosis
SAMEA7563732	ERR4831291	WGS	IML GAUTING	ERX4701275	NextSeq 500	PAIRED	RANDOM	GENOMIC	ILLUMINA	ERS5320364	ERP125016	['773342','ERP125016','project.Cryptic_8th9th10th11th','SAMEA7563732','PRJEB41275','run.31305','experiment.31305','22479298','ERS5320364','ERR4831291','sample.31305','ERX4701275']		2021-11-11T11:04:00.000Z			DEU	Europe						S				S	S	S	S	S				S		S	S	S	S	S	S	828	828043250	342587270	PRJEB41275	['Walker_2022','CRyPTIC_reuse_table']		99.46	1719647	57	lineage2.2.1	Sensitive	['tbprofiler','CRyPTIC_reuse_table','input','diff','CRyPTIC_Gauting','tree','Walker_2022']	tuberculosis: unclassified		Mycobacterium tuberculosis
G3217													2019				ESP	Europe	province of Valencia					S					S																				No	99.76	1825529	95	lineage4.1.2.1	Sensitive	['TGU','tbprofiler','input','tree','diff']	tuberculosis: unclassified		Mycobacterium tuberculosis
SAMEA13294427	ERR9121128	WGS	UNIVERSITY OF OXFORD, NUFFIELD DEPARTMENT OF MEDIC	ERX8663133	Illumina MiSeq	PAIRED	RANDOM	GENOMIC	ILLUMINA	ERS10897353	ERP136048	['ERR9121128','project.SeqTreat_Valencia1','862826','ERX8663133','experiment.1336.16dc368a','ERP136048','30300065','ERS10897353','PRJEB51415','SAMEA13294427','sample.1336.a11d824a','run.1336.1.4f4f253aa5f8e895cd15d8268db87d41']		2024-08-01T02:02:00.000Z			ESP	Europe	Valencia																									851	851024016	578885862	PRJEB51415								CRyPTIC_SeqTreat_Valencia	tuberculosis: unclassified		Mycobacterium tuberculosis
SAMN20525236	SRR15368996	WGS	SCHOOL OF PUBLIC HEALTH, FUDAN UNIVERSITY	SRX11671218	Illumina HiSeq 2000	PAIRED	PCR	GENOMIC	ILLUMINA	SRS9703328	SRP330727	['20525236','H136','SRS9703328','SAMN20525236','2013-North-074','bp0','SRR15368996','SRX11671218','H136_R1.fastq.gz','751240','SRP330727','PRJNA751240']	2013	2021-08-08T11:02:00.000Z		30.37 N 120.73 E	CHN	Asia	Zheijiang	sputum	Homo sapiens	3	human																					1866	1866830400	880509465	PRJNA751240			99.49	1612741	55	lineage2.2.1	Sensitive	['diff','timelapse_Zhejiang_CHN','tbprofiler','tree','input']	tuberculosis: unclassified		Mycobacterium tuberculosis
SAMEA7547215	ERR4813709	WGS	UNIVERSIDAD PERUANA CAYETANO HEREDIA	ERX4683699	Illumina NovaSeq 6000	PAIRED	RANDOM	GENOMIC	ILLUMINA	ERS5303869	ERP124939	['ERS5303869','run.33362','PRJEB41199','SAMEA7547215','project.Peru_Wellcome','ERX4683699','ERR4813709','ERP124939','773301','sample.33362','22466608','experiment.33362']		2021-11-10T10:06:00.000Z			PER	South America																										728	728125322	243142689	PRJEB41199			99.57	1833991	62	lineage2.2.1	MDR-TB	['tree','tbprofiler','CRyPTIC_UPCH','standford','diff','input']	tuberculosis: unclassified		Mycobacterium tuberculosis
SAMN08732514	SRR6855683	WGS	SAN RAFFAELE	SRX3811106	Illumina MiSeq	PAIRED	RANDOM	GENOMIC	ILLUMINA	SRS3061655	SRP128089	['SRR6855683','bp0','8732514','PRJNA428596','CD00937617','CD00937617_WGS','SRP128089','428596','CD00937617_S4.gatk.bam','SRS3061655','SRX3811106','SAMN08732514']		2018-03-20T13:08:00.000Z							Homo sapiens	3	human																					929	929930228	559468466	PRJNA428596			94.2	1114184	56	lineage4.3.2.1	HR-TB	['diff','input','tbprofiler','tree']	tuberculosis: unclassified		Mycobacterium tuberculosis
SAMEA10029842	ERR7911366	WGS	FZB	ERX7478763	NextSeq 500	PAIRED		GENOMIC	ILLUMINA	ERS7708050	ERP132622	['ena-EXPERIMENT-FZB-05-01-2022-10:45:57:317-524','F-01-01-6015','ena-STUDY-FZB-22-10-2021-10:26:06:450-343','794636','ERP132622','ERX7478763','PRJEB48275','SAMEA10029842','24681810','ERS7708050','ERR7911366','ena-RUN-FZB-05-01-2022-10:45:57:317-524']		2022-07-20T01:11:00.000Z			PER	South America						R	R					R	R	S			S	R					S			298	298984188	112319385	PRJEB48275	Finci_2022		99.68	1839645	61	lineage4.3.3	MDR-TB	['diff','tbprofiler','tree','input','Finci_2022']	tuberculosis: human-adapted	L4.3.3	Mycobacterium tuberculosis
SAMEA7282524	ERR4560321	WGS	ISTITUTO ZOOPROFILATTICO SPERIMENTALE DELLA LOMBAR	ERX4496217	Illumina MiSeq	PAIRED	RANDOM	GENOMIC	ILLUMINA	ERS5043122	ERP123263	['MAP_73_16','ERX4496217','ena-RUN-IZSLER-03-09-2020-10:27:45:691-19','16363335','PRJEB39713','ERP123263','ena-EXPERIMENT-IZSLER-03-09-2020-10:27:45:691-19','ena-STUDY-IZSLER-04-08-2020-14:44:20:130-2130','ERS5043122','SAMEA7282524','ERR4560321','667398']	2016	2020-11-05T19:31:00.000Z			ITA	Europe		feces	Bos taurus	2	bovine																					163	163235766	109385481	PRJEB39713									NTM: avium complex		Mycobacterium avium subsp. paratuberculosis
SAMN19657409	SRR14781958	WGS	SIMON FRASER UNIVERSITY	SRX11115311	NextSeq 500	PAIRED	RANDOM	GENOMIC	ILLUMINA	SRS9179299	SRP323639	['SRR14781958','TB-111-15822-18_S73_R1_001.fastq.gz','SAMN19657409','SRS9179299','736718','TB-111-15822-18_S73','SRX11115311','bp0','SRP323639','PRJNA736718','19657409']	2018	2021-06-11T23:53:00.000Z		47.03278 N 28.89972 E	MDA	Europe			Homo sapiens	3	human																					290	290558428	127220867	PRJNA736718			99.38	1375375	44	lineage4.2.1.1	Sensitive	['tbprofiler','input','tree','diff']	tuberculosis: unclassified		Mycobacterium tuberculosis
SAMN37457501	SRR26112334	WGS	WADSWORTH CENTER	SRX21826581	Illumina MiSeq	PAIRED	RANDOM	GENOMIC	ILLUMINA	SRS18926189	SRP338930	['SRP338930','IDR2100063708','SRR26112334','SRS18926189','SRX21826581','37457501','IDR2100063708-01-01.R1.fastq.gz','SAMN37457501','IDR2100063708-01-01','766641','PRJNA766641']	2021	2023-09-19T16:19:00.000Z			USA	North America	New York state	sputum	Homo sapiens	3	human																					582	582156706	379336404	PRJNA766641									tuberculosis: unclassified		Mycobacterium tuberculosis
SAMN09914711	SRR7755684	WGS	YALE SCHOOL OF PUBLIC HEALTH	SRX4611626	Illumina HiSeq 2000	PAIRED	RANDOM	GENOMIC	ILLUMINA	SRS3715465	SRP156366	['SRP156366','S5495_2.fastq.gz','482716','PRJNA482716','9914711','SRR7755684','SAMN09914711','MTB_moldova_S5495','SRS3715465','S5495','SRX4611626']	2014	2018-08-26T21:01:00.000Z			MDA	Europe			Homo sapiens	3	human																					711	711369058	510450477	PRJNA482716			99.09	1327180	28	lineage4.8;lineage4.2.1	HR-TB	['input','diff','tbprofiler']	tuberculosis: unclassified		Mycobacterium tuberculosis
SAMEA7527461	ERR4798875	WGS	FOUNDATION FOR MEDICAL RESEARCH INDIA	ERX4668292	NextSeq 500	PAIRED	RANDOM	GENOMIC	ILLUMINA	ERS5283932	ERP124850	['ERP124850','PRJEB41116','sample.27340','project.Mumbai','ERS5283932','22461006','ERX4668292','experiment.27340','ERR4798875','773292','SAMEA7527461','run.27340']		2021-11-10T01:38:00.000Z			IND	Asia	Mumbai					R	R				R		R	R							R		R	S		525	525834600	225374509	PRJEB41116	Walker_2022		99.46	1606370	54	lineage2.2.1	Pre-XDR-TB	['input','Walker_2022','tree','CRyPTIC_IND','diff','tbprofiler']	tuberculosis: unclassified		Mycobacterium tuberculosis
SAMEA104447647	ERR2228817	WGS	STATENS SERUM INSTITUT	ERX2282156	NextSeq 500	PAIRED	RANDOM	GENOMIC	ILLUMINA	ERS2065589	ERP022352	['ERX2282156','8235254','388615','SAMEA104447647','ERS2065589','ena-STUDY-STATENS SERUM INSTITUT-03-04-2017-09:47:03:433-394','ERP022352','ena-EXPERIMENT-STATENS SERUM INSTITUT-21-12-2017-12:46:39:817-30','DKC2-0027','ERR2228817','ena-RUN-STATENS SERUM INSTITUT-21-12-2017-12:46:39:817-30','PRJEB20214']	2013	2017-12-22T14:29:00.000Z			DNK	Europe		sputum	Homo sapiens	3	human																					101	101689614	57144270	PRJEB20214								['outbreak_1112-15_DNK','input']	tuberculosis: unclassified		Mycobacterium tuberculosis
SAMEA112799857	ERR11049737	WGS	FZB	ERX10496527	NextSeq 500	PAIRED		GENOMIC	ILLUMINA	ERS14807403	ERP010814	['ena-RUN-TAB-21-03-2023-10:57:59:630-105734','PRJEB9680','287903','ERP010814','ERX10496527','ERR11049737','20006543','ERS14807403','ena-STUDY-FZB-22-06-2015-17:16:39:392-292','33851913','SAMEA112799857','ena-EXPERIMENT-TAB-21-03-2023-10:57:59:630-105733']		2023-07-20T21:57:00.000Z																														811	811441439	353788584	PRJEB9680			99.43	1675179	56	lineage4	Sensitive	['diff','input','tbprofiler','tree']	tuberculosis: unclassified		Mycobacterium tuberculosis
SAMN41417284	SRR29051483	WGS	FIND, THE FOUNDATION FOR INNOVATIVE NEW DIAGNOSTICS	SRX24576244	Illumina HiSeq 2000	PAIRED	RANDOM	GENOMIC	ILLUMINA	SRS21316334	SRP507535	['SAMN41417284','PRJNA1109295','6B1800_03915557EC65','IDR1700034395-01-01_S2_L001_R1_001.fastq.gz','6B1800_03915557EC65_IDR1700034395','41417284','SRS21316334','SRX24576244','SRR29051483','1109295','SRP507535']		2024-05-17T23:45:00.000Z			USA	North America			Homo sapiens	3	human																					692	692895704	428579033	PRJNA1109295								WHO_mutations_2023	tuberculosis: unclassified		Mycobacterium tuberculosis
SAMN26422483	SRR18217385	AMPLICON	RUTGERS NEW JERSEY MEDICAL SCHOOL	SRX14363833	Illumina MiSeq	SINGLE	RANDOM	SYNTHETIC	ILLUMINA	SRS12177156	SRP362391	['SAMN26422483','PRJNA812682','812682','bp0','SRS12177156','26422483','57_S57_L001_R1_001.fastq','SRP362391','BC-10X-D20-ND1','SRX14363833','S57','SRR18217385']	2020	2022-03-03T23:22:00.000Z			USA	North America	Newark, NJ	As reported: laboratory strain																								17	17162278	5888396	PRJNA812682									tuberculosis: unclassified		Mycobacterium tuberculosis
SAMN31672835	SRR22251122	WGS	INSTITUTE OF CLINICAL PATHOLOGY AND MEDICAL RESEARCH	SRX18227934	NextSeq 500	PAIRED	RANDOM	GENOMIC	ILLUMINA	SRS15724216	SRP407089	['SRX18227934','bp0','899911','SRP407089','SAMN31672835','17-3391-0359','PRJNA899911','SRS15724216','17-3391-0359_1.fastq.gz','31672835','SRR22251122']	2017	2022-11-09T23:51:00.000Z			AUS	Oceania	NSW		Homo sapiens	3	human																					269	269112286	130169110	PRJNA899911			99.26	1603672	51	lineage1.1.1.1	Sensitive	['tree','diff','input','tbprofiler']	tuberculosis: unclassified		Mycobacterium tuberculosis
SAMN33061929	SRR23340131	WGS	DEPARTMENT OF ENVIRONMENTAL MICROBIOLOGY AND BIOTECHNOLOGY	SRX19282006	Illumina NovaSeq 6000	PAIRED	RANDOM	GENOMIC	ILLUMINA	SRS16683680	SRP420952	['PRJNA931475','SRS16683680','931475','bp0','SAMN33061929','DLT78','SRP420952','SRX19282006','NG-28739_DLT78_lib535676_7698_3_1.fastq.gz','33061929','SRR23340131']	2019	2023-02-04T07:26:00.000Z			LTY	Europe			Homo sapiens	3	human																					3978	3978992242	1448342391	PRJNA931475			99.52	1554199	53	lineage2.2.1	MDR-TB	['tbprofiler','input','tree','diff']	tuberculosis: unclassified		Mycobacterium tuberculosis
SAMEA2340875	ERR502470	WGS	SC	ERX467827	Illumina HiSeq 2000	PAIRED	RANDOM	GENOMIC	ILLUMINA	ERS398546	ERP004216	['ERR502470','ERS398546','Genomics_of_Mycobacterium_africanum_on_the_global_and_local_scale-sc-2013-10-29T16:00:38Z-2837','SC_RUN_12290_1#2','TBNM0011-sc-1837672','SC_EXP_12290_1#2','SAMEA2340875','239555','ERX467827','PRJEB4884','ERP004216','2776414']		2014-06-10T21:21:00.000Z																														577	577868200	393271597	PRJEB4884								input	tuberculosis: human-adapted		Mycobacterium africanum
SAMEA12855444	ERR11246404	WGS	SWISS TROPICAL AND PUBLIC HEALTH INSTITUTE	ERX10654608	Illumina NovaSeq 6000	SINGLE	RANDOM	GENOMIC	ILLUMINA	ERS10462331	ERP135175	['8cc6b8bd-130a-4c76-a0b2-3197bafe5cc6','ERR11246404','G43289','930268','ena-RUN-TAB-17-04-2023-19:57:15:163-8906','PRJEB50582','ERP135175','ERX10654608','SAMEA12855444','ena-EXPERIMENT-TAB-17-04-2023-19:57:15:163-8905','ERS10462331','34309009']	2015	2023-07-27T11:30:00.000Z			GEO	Asia		sputum																								292	292827482	100520767	PRJEB50582									tuberculosis: unclassified		Mycobacterium tuberculosis
SAMN18648496	SRR14165030	WGS	STANFORD UNIVERSITY	SRX10533317	NextSeq 550	PAIRED	RANDOM	GENOMIC	ILLUMINA	SRS8656590	SRP289688	['18648496','SRP289688','bp0','SRR14165030','ms_614','SRX10533317','PRJNA671770','SRS8656590','SAMN18648496','T3-DNA-M013019-S220_R1.fastq.gz','T3-DNA-M013019-S220','671770']	2018	2021-04-07T13:41:00.000Z			BRA	South America	Mato Grosso do Sul, Campo Grande	sputum	Homo sapiens	3	human																					97	97756218	37549396	PRJNA671770			99.77	589851	20	lineage4.4.1.1	HR-TB	['input','tbprofiler','diff','standford','tree']	tuberculosis: human-adapted	L4.4.1.1	Mycobacterium tuberculosis
SAMEA7353802	ERR4627305	WGS	ANIMAL AND PLANT HEALTH AGENCY	ERX4554425	NextSeq 500	PAIRED	RANDOM	GENOMIC	ILLUMINA	ERS5112277	ERP123964	['ena-STUDY-ANIMAL AND PLANT HEALTH AGENCY-14-09-2020-13:08:14:177-52','SAMEA7353802','B1-11-57','ERX4554425','16291907','ERP123964','PRJEB40340','663834','ena-EXPERIMENT-ANIMAL AND PLANT HEALTH AGENCY-28-09-2020-10:34:11:057-2','ERR4627305','ERS5112277','ena-RUN-ANIMAL AND PLANT HEALTH AGENCY-28-09-2020-10:34:11:057-2']		2020-11-15T02:21:00.000Z																														186	186043142	82605109	PRJEB40340			98.22	1135795	27	La1.8.2	Other	['diff','input','tree','tbprofiler']	tuberculosis: animal-adapted	La1	Mycobacterium bovis
SAMN41450300	SRR29078688	AMPLICON	WENZHOU MEDICAL UNIVERSITY	SRX24602972	PromethION	SINGLE	PCR	GENOMIC	OXFORD_NANOPORE	SRS21340790	SRP508544	['SRP508544','1113303','bp0','Cases no. 26','Cases no. 26 fqId.fastq','sample 26','SRS21340790','41450300','SRR29078688','SAMN41450300','PRJNA1113303','SRX24602972']	2023-01	2024-05-19T08:51:00.000Z			CHN	Asia	Zhejiang	sputum	Homo sapiens	3	human																					37	37680735	34160006	PRJNA1113303									tuberculosis: unclassified		Mycobacterium tuberculosis
SAMEA112354727	ERR10796562	WGS	NATIONAL INSTITUTE OF HEALTH DR. RICARDO JORGE	ERX10245254	NextSeq 550	PAIRED	RANDOM	GENOMIC	ILLUMINA	ERS14465665	ERP144177	['ERR10796562','Mtb_Sample_015','INSA_19012023','ERX10245254','ERP144177','SAMEA112354727','32874360','PRJEB59106','925787','ERS14465665']		2023-01-26T05:08:00.000Z																														342	342007884	117333112	PRJEB59106								input	tuberculosis: unclassified		Mycobacterium tuberculosis
SAMN34293977	SRR24256121	WGS	NIH / NIAID	SRX20051829	NextSeq 500	PAIRED	RANDOM	GENOMIC	ILLUMINA	SRS17387089	SRP433800	['SRP433800','958249','21485','UKR-624_lib42382_nextseq_nx0148_151bp.filtered_2nd.1.fastq.gz','PRJNA958249','34293977','SRX20051829','SRS17387089','SRR24256121','bp0','SAMN34293977']	2019	2023-04-21T17:58:00.000Z		48.3794 N 31.1656 E	UKR	Europe		sputum	Homo sapiens	3	human																					711	711767058	339883303	PRJNA958249			99.53	1433538	47	lineage2.2.1	MDR-TB	['tree','diff','input','tbprofiler']	tuberculosis: unclassified		Mycobacterium tuberculosis
SAMN30949013	SRR21689560	WGS	RIVM	SRX17687309	Illumina NovaSeq 6000	PAIRED	RANDOM	GENOMIC	ILLUMINA	SRS15218697	SRP399356	['SRS15218697','SAMN30949013','SRX17687309','882748','RIVM0329','PRJNA882748','bp0','RIVM0329.bam','SRP399356','30949013','SRR21689560']	2019	2022-09-23T18:03:00.000Z			NLD	Europe		sputum	Homo sapiens	3	human																					474	474728235	46689898	PRJNA882748								input	tuberculosis: unclassified		Mycobacterium tuberculosis
SAMEA1101440	ERR2510235	WGS	UNIVERSIDAD PERUANA CAYETANO HEREDIA	ERX2529650	Illumina HiSeq 2000	PAIRED	RANDOM	GENOMIC	ILLUMINA	ERS2394551	ERP107940	['ERP107940','project.First_10k_genomes_study_set_2','ERX2529650','sample.3245','10120863','run.3245','experiment.3245','SAMEA1101440','ERS2394551','ERR2510235','493032','PRJEB25971']		2021-10-23T14:06:00.000Z			PER	South America												R						R								531	531592890	365239126	PRJEB25971	Walker_2022		99.84	1616529	37	lineage4.3.4.2	MDR-TB	['tree','CRyPTIC_UPCH','Walker_2022','input','Napier_2020','tbprofiler','diff']	tuberculosis: human-adapted	L4.3.4.2	Mycobacterium tuberculosis
SAMEA1403796	ERR137285	WGS	SC	ERX113303	Illumina HiSeq 2000	PAIRED	RANDOM	GENOMIC	ILLUMINA	ERS096415	ERP000192	['203970','1767X-sc-2012-02-21T11:37:19Z-1364777','Variation discovery in Russian TB isolates-sc-2010','ERS096415','SAMEA1403796','1089572','ERR137285','ERP000192','ERX113303','SC_RUN_7769_8#95','SC_EXP_7769_8#95','PRJEB2138','Variation discovery in Russian TB isolates-sc-2010-04-20']	2009	2014-10-16T02:54:00.000Z			RUS	Europe	Samara		Homo sapiens	3	human					S		S						S	S							540	540504200	324462098	PRJEB2138	CRyPTIC_WHO2021_PMC7612554		99.52	1869665	42	lineage2.2.1	Sensitive	['Walker_2022','Menardo_2018','Napier_2020','input','tbprofiler','diff','tree']	tuberculosis: human-adapted	L2.2.1	Mycobacterium tuberculosis
SAMD00603834	DRR474001	WGS	KIH	DRX458230	Illumina MiSeq	PAIRED	RANDOM	GENOMIC	ILLUMINA	DRS329893	DRP010549	['SAMD00603834','1019517','DRP010549','PRJDB15809','37485024','DRX458230','DRS329893','DRR474001']	2016	2023-09-20T20:30:00.000Z			JPN	Asia	Hyogo, Kobe		Homo sapiens	3	human																					744	744497476	447179326	PRJDB15809			99.77	1721682	105	lineage4.9	Sensitive	['tbprofiler','input','diff','tree']	tuberculosis: unclassified		Mycobacterium tuberculosis
SAMEA12855160	ERR11246135	WGS	SWISS TROPICAL AND PUBLIC HEALTH INSTITUTE	ERX10654339	Illumina NovaSeq 6000	SINGLE	RANDOM	GENOMIC	ILLUMINA	ERS10462048	ERP135175	['G43989','SAMEA12855160','ERR11246135','PRJEB50582','ERX10654339','ena-EXPERIMENT-TAB-17-04-2023-19:57:14:889-8367','ERP135175','ERS10462048','34308727','ena-RUN-TAB-17-04-2023-19:57:14:892-8368','930268','8cc6b8bd-130a-4c76-a0b2-3197bafe5cc6']	2015	2023-07-27T11:30:00.000Z			GEO	Asia		sputum																								506	506258561	180492133	PRJEB50582									tuberculosis: unclassified		Mycobacterium tuberculosis
SAMEA5562364	ERR3276136	WGS	RIVM - NATIONAL INSTITUTE FOR PUBLIC HEALTH AND TH	ERX3303009	Illumina HiSeq 2500	SINGLE	RANDOM	GENOMIC	ILLUMINA	ERS3364396	ERP114661	['ERX3303009','PRJEB32037','SAMEA5562364','ena-EXPERIMENT-RIVM - National Institute for Public Health and the Environment-10-04-2019-10:49:30:025-981','532369','ena-STUDY-RIVM - National Institute for Public Health and the Environment-04-04-2019-10:46:49:835-53','ERP114661','ena-RUN-RIVM - National Institute for Public Health and the Environment-10-04-2019-10:49:30:025-981','11397176','ERR3276136','17-0866','ERS3364396']		2019-06-11T06:02:00.000Z			NLD	Europe																										746	746535775	222140391	PRJEB32037								Napier_2020	tuberculosis: human-adapted	L1.1.2	Mycobacterium tuberculosis
SAMN21978421	SRR16156198	WGS	TGEN NORTH	SRX12441104	NextSeq 500	PAIRED	RANDOM	GENOMIC	ILLUMINA	SRS10407377	SRP339714	['TB-ACA0GY7B01-054_S27_R1_001.fastq.gz','SRS10407377','PRJNA767684','SRP339714','767684','21978421','SAMN21978421','SRX12441104','ACA0GY7B01','SRR16156198']		2021-10-01T18:22:00.000Z							Homo sapiens	3	human																					649	649441830	256748859	PRJNA767684			99.64	1731442	58	lineage4.4.1.1	RR-TB	['input','tree','diff','tbprofiler']	tuberculosis: unclassified		Mycobacterium tuberculosis
SAMN03648277	SRR2101030	WGS	UNIVERSITY OF OXFORD	SRX1095724	Illumina HiSeq 2500	PAIRED	RANDOM	GENOMIC	ILLUMINA	SRS991369	SRP061066	['282721','SRP061066','SRX1095724','3648277','SRR2101030','C00014988','SRS991369','PRJNA282721','39280dac-1a98-4800-957d-6ddbf84e2ad6_R00000039_v3.bam','SAMN03648277']		2015-07-15T23:07:00.000Z			GBR	Europe										S		S					S	S								475	475604400	341576577	PRJNA282721	CRyPTIC_WHO2021_PMC7612554		99.47	1772107	40	lineage3	Sensitive	['input','tbprofiler','Napier_2020','Walker_2022','diff','Menardo_2021','tree','Menardo_2018']	tuberculosis: human-adapted	L3	Mycobacterium tuberculosis
SAMEA7553746	ERR4820379	WGS	PUBLIC HEALTH ENGLAND	ERX4690221	Illumina MiSeq	PAIRED	RANDOM	GENOMIC	ILLUMINA	ERS5310391	ERP124941	['ERX4690221','run.23200','project.PHE-TB','sample.23200','experiment.23200','ERR4820379','773303','ERS5310391','SAMEA7553746','PRJEB41201','22473136','ERP124941']		2021-11-11T01:43:00.000Z			GBR	Europe																										334	334678409	231252550	PRJEB41201								['CRyPTIC_PHE','input']	tuberculosis: unclassified		Mycobacterium tuberculosis
SAMEA9196830	ERR6052100	WGS	Swiss-TPH	ERX5690907		PAIRED	RANDOM	GENOMIC	ILLUMINA	ERS6921458	ERP129488	['ERX5690907','ERP129488','SAMEA9196830','ERS6921458','737713','WGS RR-TB Khayelitsha','G66004_2','19811924','ERR6052100','PRJEB45389']		2021-07-03T06:53:00.000Z			ZAF	Africa																										296	296060422	153277468	PRJEB45389			99.6	1825773	45	lineage4.3.3	MDR-TB	['R-RR_HIVcoinf_ZAF','diff','input','tree','tbprofiler']	tuberculosis: unclassified		Mycobacterium tuberculosis
SAMEA7552316	ERR4818951	WGS	PUBLIC HEALTH ENGLAND	ERX4688793	Illumina MiSeq	PAIRED	RANDOM	GENOMIC	ILLUMINA	ERS5308963	ERP124941	['ERX4688793','project.PHE-TB','ERP124941','ERS5308963','experiment.21771','773303','sample.21771','SAMEA7552316','ERR4818951','run.21771','PRJEB41201','22471708']		2021-11-10T20:16:00.000Z			GBR	Europe																										350	350524233	205158743	PRJEB41201								['CRyPTIC_PHE','input']	tuberculosis: unclassified		Mycobacterium tuberculosis
SAMN32709776	SRR23061796	AMPLICON	GENOSCREEN	SRX19014885	Illumina MiSeq	PAIRED	PCR	GENOMIC	ILLUMINA	SRS16434366	SRP417183	['327_S46_L001_R1_001.fastq.gz','PRJNA923280','SRX19014885','923280','SRP417183','SAMN32709776','SRS16434366','SRR23061796','327','32709776','Deeplex345','bp0']		2023-01-12T09:45:00.000Z			BRA	South America		skin	Homo sapiens	3	human																					49	49716939	31406680	PRJNA923280									leprosy		Mycobacterium leprae
SAMEA7546563	ERR4813058	WGS	UNIVERSIDAD PERUANA CAYETANO HEREDIA	ERX4683048	Illumina NovaSeq 6000	PAIRED	RANDOM	GENOMIC	ILLUMINA	ERS5303218	ERP124939	['ERS5303218','run.28911','ERR4813058','experiment.28911','project.Peru_Wellcome','22465957','ERX4683048','SAMEA7546563','773301','PRJEB41199','ERP124939','sample.28911']	2018	2021-11-10T09:00:00.000Z			PER	South America						S	S			S	S	S	S	S				R	S	S	S	S	S	S	S	697	697479872	224367652	PRJEB41199	['CRyPTIC_reuse_table','Walker_2022']		99.5	1809746	68	lineage4.1.2.1	RR-TB	['CRyPTIC_UPCH','diff','tbprofiler','tree','CRyPTIC_reuse_table','standford','Walker_2022','input']	tuberculosis: unclassified		Mycobacterium tuberculosis
SAMEA7529026	ERR4800440	WGS	FOUNDATION FOR MEDICAL RESEARCH INDIA	ERX4669855	NextSeq 500	PAIRED	RANDOM	GENOMIC	ILLUMINA	ERS5285495	ERP124850	['sample.31777','project.Mumbai','22462569','PRJEB41116','SAMEA7529026','run.31777','ERR4800440','ERX4669855','experiment.31777','773292','ERP124850','ERS5285495']		2021-11-11T01:12:00.000Z			IND	Asia	Mumbai					R	R				R	R	R	R				R			S		R	S		743	743067000	335698469	PRJEB41116	Walker_2022		99.51	1569318	51	lineage2.2.1.1	Pre-XDR-TB	['tbprofiler','tree','diff','input','CRyPTIC_IND','Walker_2022']	tuberculosis: unclassified		Mycobacterium tuberculosis
SAMN37457262	SRR26112578	WGS	WADSWORTH CENTER	SRX21826931	Illumina MiSeq	PAIRED	RANDOM	GENOMIC	ILLUMINA	SRS18926538	SRP338930	['766641','SAMN37457262','SRP338930','PRJNA766641','IDR1600011196-01-01.R1.fastq.gz','SRR26112578','IDR1600011196-01-01','IDR1600011196','SRX21826931','37457262','SRS18926538']	2016	2023-09-19T16:22:00.000Z			USA	North America	New York state	sputum	Homo sapiens	3	human																					746	746426329	437435368	PRJNA766641									tuberculosis: unclassified		Mycobacterium tuberculosis
SAMN20525133	SRR15369046	WGS	SCHOOL OF PUBLIC HEALTH, FUDAN UNIVERSITY	SRX11671543	Illumina HiSeq 2000	PAIRED	PCR	GENOMIC	ILLUMINA	SRS9703653	SRP330727	['H111_R1.fastq.gz','2013-Middle-041','SRS9703653','bp0','PRJNA751240','20525133','SRX11671543','SAMN20525133','SRR15369046','751240','H111','SRP330727']	2013	2021-08-08T10:53:00.000Z		30.36 N 120.40 E	CHN	Asia	Zheijiang	sputum	Homo sapiens	3	human																					920	920325300	425895653	PRJNA751240			99.55	1729377	58	lineage2.2.1	Sensitive	['tbprofiler','diff','tree','timelapse_Zhejiang_CHN','input']	tuberculosis: unclassified		Mycobacterium tuberculosis
SAMEA8741542	['ERR8665728','ERR8665729']	WGS		ERX8324192	Illumina HiSeq 2500	PAIRED	RANDOM	GENOMIC	ILLUMINA	ERS6421125		['ERX8324192','SAMEA8741542','experiment.14671','ERR8665728','26334803','sample.14671','run.14671.1','run.14671.2','ERR8665729','PRJEB51021','ERP135611','811911','ERS6421125','project.Belarus_site11']					BEL	Europe																										438	438414538	170908292	PRJEB51021	CRyPTIC_reuse_table							['input','CRyPTIC_reuse_table','CRyPTIC_PHS_Sweden_Belarus']	tuberculosis: unclassified		Mycobacterium tuberculosis
SAMEA13119861	ERR8775794	WGS	UNIVERSITY OF BASEL, SWITZERLAND	ERX8438509	Illumina HiSeq 2500	SINGLE		GENOMIC	ILLUMINA	ERS10723827	ERP135588	['SAMEA13119861','ena-EXPERIMENT-TAB-24-02-2022-09:36:14:158-98759','ena-RUN-TAB-24-02-2022-09:36:14:158-98760','863195','ERS10723827','ERR8775794','ERP135588','30046371','PRJEB50999','ERX8438509','G44763','e85ebed1-8b4e-426c-a0a5-d56f438d6aa3']		2022-08-11T03:43:00.000Z			TZA	Africa			Homo sapiens	3	human																					398	398624477	120288449	PRJEB50999									tuberculosis: unclassified		Mycobacterium tuberculosis
SAMN39287104	SRR27450540	WGS	MDUPHL	SRX23122137	NextSeq 550	PAIRED	RANDOM	GENOMIC	ILLUMINA	SRS20075690	SRP399923	['SAMN39287104','39287104','AUSMDU00065937','SRX23122137','857537','SRR27450540','PRJNA857537','SRP399923','AUSMDU00065937_S53_R1_001.fastq.gz','SRS20075690']	2021	2024-01-07T19:36:00.000Z			AUS	Oceania	Victoria		Homo sapiens	3	human																					962	962208068	451882940	PRJNA857537			99.73	1511061	53	lineage4.3.3	Sensitive	['input','tbprofiler','tree','diff']	tuberculosis: unclassified		Mycobacterium tuberculosis
SAMEA104153468	ERR2027302	WGS	UNIVERSITY COLLEGE LONDON	ERX2086454	Illumina MiSeq	PAIRED	RANDOM	GENOMIC	ILLUMINA	ERS1812486	ERP023961	['SAMEA104153468','ena-STUDY-UNIVERSITY COLLEGE LONDON-06-07-2017-12:09:14:013-441','ERX2086454','ena-EXPERIMENT-UNIVERSITY COLLEGE LONDON-06-07-2017-12:09:11:649-101','ena-RUN-UNIVERSITY COLLEGE LONDON-06-07-2017-12:09:11:649-101','ERR2027302','402028','Mtb_2319','ERP023961','7614190','PRJEB21685','ERS1812486']	2016	2022-07-17T10:58:00.000Z			GBR	Europe			Homo sapiens	3	human																					991	991128115	452402858	PRJEB21685			99.36	1688826	54	lineage4.1.1.1	Sensitive	['tree','diff','input','tbprofiler']	tuberculosis: unclassified		Mycobacterium tuberculosis
SAMN08379989	SRR6484991	WGS	SAN RAFFAELE	SRX3574812	NextSeq 500	PAIRED	RANDOM	GENOMIC	ILLUMINA	SRS2844757	SRP128089	['1188-13_lib3260_multi2_2015-8-22_151bp.gatk.bam','SRX3574812','428596','SRP128089','PRJNA428596','SAMN08379989','bp0','1188-13_WGS','1188-13','SRR6484991','8379989','SRS2844757']		2018-01-19T13:03:00.000Z							Homo sapiens	3	human																					1163	1163925273	815400633	PRJNA428596								input	tuberculosis: unclassified		Mycobacterium tuberculosis
SAMN14481306	SRR11444174	WGS	NOGUCHI MEMORIAL INSTITUTE FOR MEDICAL RESEARCH - UNIVERSITY OF GHANA	SRX8021940	Illumina HiSeq 2500	PAIRED	RANDOM	GENOMIC	ILLUMINA	SRS6394806	SRP254440	['SRR11444174','PRJNA616081','14481306','G26869','SRP254440','G26869.R1.fastq.gz','TBNm 2602','SAMN14481306','bp0','SRS6394806','SRX8021940','616081']	2014	2020-03-29T08:56:00.000Z		5.63 N 0.18 W	GHA	Africa			Homo sapiens	3	human																					847	847240520	431782913	PRJNA616081			99.5	1706628	39	lineage4.6.2.2	Sensitive	['tree','input','diff','tbprofiler']	tuberculosis: unclassified		Mycobacterium tuberculosis
SAMEA14493191	ERR9806625	WGS	UNIVERSITY OF ANTWERP	ERX9353611	Illumina HiSeq 2500	PAIRED	RANDOM PCR	GENOMIC	ILLUMINA	ERS12121555	ERP134958	['SAMEA14493191','ERS12121555','ena-RUN-TAB-31-05-2022-21:20:15:511-1439','cheddar_cheese','28830575','ERP134958','ERX9353611','ena-EXPERIMENT-TAB-31-05-2022-21:20:15:511-1438','844747','ERR9806625','PRJEB50385']	2012	2022-06-25T18:20:00.000Z			ZAF	Africa		sputum	Homo sapiens	3	human																					568	568668416	302753755	PRJEB50385			69.02	517002	17	lineage2.2.2	Pre-XDR-TB	['input','diff','tbprofiler']	tuberculosis: unclassified		Mycobacterium tuberculosis
SAMN20513012	SRR15316472	WGS	SCHOOL OF PUBLIC HEALTH, FUDAN UNIVERSITY	SRX11621124	Illumina HiSeq 2000	PAIRED	PCR	GENOMIC	ILLUMINA	SRS9656387	SRP330727	['SAMN20513012','SRP330727','bp0','E18','SRX11621124','20513012','PRJNA751240','2008-North-001','SRS9656387','E18_R1.fastq.gz','751240','SRR15316472']	2008	2021-08-01T01:29:00.000Z		30.32 N 120.00 E	CHN	Asia	Zheijiang	sputum	Homo sapiens	3	human																					1166	1166873400	449179882	PRJNA751240			99.49	1872711	63	lineage2.2.1	Other	['tbprofiler','diff','input','tree','timelapse_Zhejiang_CHN']	tuberculosis: unclassified		Mycobacterium tuberculosis
SAMN05576377	SRR4037739	WGS	HARVARD MEDICAL SCHOOL	SRX2028861	Illumina HiSeq 2000	PAIRED	RANDOM	GENOMIC	ILLUMINA	SRS1623193	SRP082185	['323744','SRX2028861','757-L6A5_1.fastq.gz','PRJNA323744','SRP082185','P28-Lung6-A5','SRR4037739','SAMN05576377','SRS1623193','5576377']	2013-08	2016-08-18T14:45:00.000Z		29.6483 S 30.3318 E	ZAF	Africa	Kwazulu-Natal	lung	Homo sapiens	3	human																					324	324365136	230975129	PRJNA323744								['Napier_2020','input','intrapatient_ZAF','denylist']	tuberculosis: human-adapted	L4.4.1.1	Mycobacterium tuberculosis
SAMN09828828	SRR10394511	WGS	NATIONAL JEWISH HEALTH	SRX7094866	Illumina MiSeq	PAIRED	RANDOM	GENOMIC	ILLUMINA	SRS5607364	SRP090711	['345021','SRS5607364','SRP090711','9828828','SRX7094866','SAMN09828828','USA_MA_non-HCU_1','SRR10394511','CF00060-00446.MCHIM.trimmed-pair1.fastq.gz','PRJNA345021','CF00060-00446']	2015	2019-11-05T17:43:00.000Z			USA	North America	MA	sputum	Homo sapiens	3	human																					323	323208284	179872765	PRJNA345021									NTM: avium complex		Mycobacterium intracellulare subsp. chimaera
SAMEA4846605	ERR3468566	WGS	WELLCOME SANGER INSTITUTE	ERX3490229	Illumina HiSeq X Ten	PAIRED	RANDOM	GENOMIC	ILLUMINA	ERS2666460	ERP021867	['SC_EXP_26415_2#148','ERX3490229','PRJEB19799','480613','ERP021867','Exploring_the_richness_of_Mycobacterium_bovis_strain_diversity-sc-4667','ERR3468566','12515163','SAMEA4846605','SC_RUN_26415_2#148','4944209c-7498-11e8-bf99-3c4a9275d6c8','ERS2666460']		2019-08-07T16:16:00.000Z			GBR	Europe																										295	295265400	74594037	PRJEB19799			97.04	1673086	52	La1.8.1	Other	['bovis_GBR','tree','tbprofiler','input','diff']	tuberculosis: animal-adapted	La1	Mycobacterium bovis
SAMEA7529216	ERR4800630	WGS	FOUNDATION FOR MEDICAL RESEARCH INDIA	ERX4670045	NextSeq 500	PAIRED	RANDOM	GENOMIC	ILLUMINA	ERS5285685	ERP124850	['sample.31967','PRJEB41116','22462759','773292','run.31967','ERS5285685','project.Mumbai','ERR4800630','experiment.31967','SAMEA7529216','ERP124850','ERX4670045']		2021-11-11T01:11:00.000Z			IND	Asia	Mumbai																									467	467800114	196898525	PRJEB41116			99.47	1648145	56	lineage3	Other	['diff','tree','tbprofiler','input','CRyPTIC_IND']	tuberculosis: unclassified		Mycobacterium tuberculosis
SAMD00653584	DRR509811	Tn-Seq	NIIGATA	DRX493713	NextSeq 500	SINGLE	PCR	GENOMIC	ILLUMINA	DRS338485	DRP010709	['PRJDB16874','37987632','DRX493713','1032302','SAMD00653584','DRP010709','DRS338485','DRR509811']	2020	2023-10-27T16:17:00.000Z	Mycobacterium avium-intracellulare Infection		JPN	Asia	Niigata	sputum	Homo sapiens	3	human																					904	904787923	488108646	PRJDB16874									NTM: avium complex		Mycobacterium intracellulare
SAMEA13120112	['ERR8774521','ERR8774519']	WGS		['ERX8437742','ERX8437741']	Illumina HiSeq 2500	PAIRED		GENOMIC	ILLUMINA	ERS10724078		['ERR8774521','ERP135588','G22194','e85ebed1-8b4e-426c-a0a5-d56f438d6aa3','ena-RUN-TAB-24-02-2022-09:00:19:331-91782','30046622','ERS10724078','ena-EXPERIMENT-TAB-24-02-2022-09:00:19:330-91779','ERX8437742','863195','ena-RUN-TAB-24-02-2022-09:00:19:330-91780','PRJEB50999','ERX8437741','ena-EXPERIMENT-TAB-24-02-2022-09:00:19:331-91781','ERR8774519','SAMEA13120112']	2011				PER	South America			Homo sapiens	3	human																					417	418597066	196268082	PRJEB50999			99.19	1860509	61	lineage4.1.2.1	Sensitive	['diff','tree','input','tbprofiler','standford']	tuberculosis: unclassified		Mycobacterium tuberculosis
SAMEA13119799	ERR8774394	WGS	UNIVERSITY OF BASEL, SWITZERLAND	ERX8437669	Illumina HiSeq 2500	PAIRED		GENOMIC	ILLUMINA	ERS10723765	ERP135588	['863195','ERS10723765','G21872','ena-EXPERIMENT-TAB-24-02-2022-09:00:19:309-91635','30046309','ERP135588','e85ebed1-8b4e-426c-a0a5-d56f438d6aa3','SAMEA13119799','ERX8437669','ena-RUN-TAB-24-02-2022-09:00:19:309-91636','PRJEB50999','ERR8774394']	2014	2022-08-10T22:28:00.000Z			BWA	Africa			Homo sapiens	3	human																					391	391449984	186579386	PRJEB50999			99.39	1553847	50	lineage4.3.2.1	Sensitive	['tree','tbprofiler','input','diff']	tuberculosis: unclassified		Mycobacterium tuberculosis
SAMEA115750067	ERR13290912	WGS	UNIVERSITY OF OXFORD, NUFFIELD DEPARTMENT OF MEDIC	ERX12661398	Illumina NovaSeq 6000	PAIRED	RANDOM PCR	GENOMIC	ILLUMINA	ERS20266354	ERP161058	['ERX12661398','SAMEA115750067','ERR13290912','9a6121b4f35b','ERS20266354','ERP161058','PRJEB76547','webin-reads-9a6121b4f35b','b28b5ff0-515d-42d2-bc0f-19e45ec26bb9','1124794','41909025']	2020	2024-08-19T10:37:00.000Z			TWN	Asia																										1066	1066722286	341536256	PRJEB76547								CRyPTIC_2024	tuberculosis: unclassified		Mycobacterium tuberculosis
SAMN05576649	SRR4034119	WGS	HARVARD MEDICAL SCHOOL	SRX2025442	Illumina HiSeq 2000	PAIRED	RANDOM	GENOMIC	ILLUMINA	SRS1619871	SRP082185	['SRP082185','5576649','SRR4034119','SRS1619871','P31-Lung4-C2','323744','764-L4C2_1.fastq.gz','SAMN05576649','SRX2025442','PRJNA323744']	2013-09	2016-08-16T01:26:00.000Z		29.6483 S 30.3318 E	ZAF	Africa	Kwazulu-Natal	lung	Homo sapiens	3	human																					336	336209002	238783250	PRJNA323744								['intrapatient_ZAF','denylist','input','Napier_2020']	tuberculosis: human-adapted	L2.2.1	Mycobacterium tuberculosis
SAMEA7547864	ERR4814505	WGS	PUBLIC HEALTH ENGLAND	ERX4684347	Illumina MiSeq	PAIRED	RANDOM	GENOMIC	ILLUMINA	ERS5304517	ERP124941	['ERP124941','ERR4814505','22467256','experiment.17325','project.PHE-TB','ERS5304517','ERX4684347','run.17325','773303','SAMEA7547864','sample.17325','PRJEB41201']		2021-11-10T12:06:00.000Z			GBR	Europe										S		S					S	S								376	376533567	230212437	PRJEB41201	Walker_2022		99.52	1606150	54	lineage4.1.2.1	Sensitive	['Walker_2022','diff','CRyPTIC_PHE','tree','input','tbprofiler']	tuberculosis: unclassified		Mycobacterium tuberculosis
SAMEA7527530	ERR4798944	WGS	FOUNDATION FOR MEDICAL RESEARCH INDIA	ERX4668361	NextSeq 500	PAIRED	RANDOM	GENOMIC	ILLUMINA	ERS5284001	ERP124850	['22461075','run.27409','ERP124850','sample.27409','experiment.27409','ERS5284001','project.Mumbai','773292','SAMEA7527530','ERR4798944','PRJEB41116','ERX4668361']		2021-11-10T01:40:00.000Z			IND	Asia	Mumbai					S	S				S		S	S							S		S	S		423	423970800	180870637	PRJEB41116	Walker_2022		99.66	1583441	53	lineage4.9	Sensitive	['input','diff','Walker_2022','tree','CRyPTIC_IND','tbprofiler']	tuberculosis: unclassified		Mycobacterium tuberculosis
SAMN32818844	SRR23174572	WGS	AGRIFOOD AND BIOSCIENCES INSTITUTE	SRX19124714	Illumina HiSeq X	PAIRED	PCR	GENOMIC	ILLUMINA	SRS16523987	SRP418517	['bp0','SRR23174572','SAMN32818844','SRP418517','PRJNA925930','32818844','TVR115','SRS16523987','BTB_TVR_115','BTB_TVR_115_Bov_2014_6.263_NI_1.fastq.gz','925930','SRX19124714']	2014	2023-01-20T19:02:00.000Z			GBR	Europe			Bos taurus	2	bovine																					604	604655000	214461800	PRJNA925930			99.34	1840849	42	La1.8.1	Other	['diff','tbprofiler','tree','input']	tuberculosis: animal-adapted	La1	Mycobacterium bovis
SAMN20513007	SRR15316477	WGS	SCHOOL OF PUBLIC HEALTH, FUDAN UNIVERSITY	SRX11621119	Illumina HiSeq 2000	PAIRED	PCR	GENOMIC	ILLUMINA	SRS9656381	SRP330727	['PRJNA751240','I94','bp0','I94_R1.fastq.gz','751240','2008-Middle-065','20513007','SRX11621119','SRR15316477','SRS9656381','SAMN20513007','SRP330727']	2008	2021-08-01T01:30:00.000Z		30.31 N 120.64 E	CHN	Asia	Zheijiang	sputum	Homo sapiens	3	human																					1007	1007359500	468521649	PRJNA751240			99.5	1725501	59	lineage4.4.2	MDR-TB	['diff','tree','timelapse_Zhejiang_CHN','tbprofiler','input']	tuberculosis: unclassified		Mycobacterium tuberculosis
SAMN32709608	SRR23061735	AMPLICON	GENOSCREEN	SRX19014946	Illumina MiSeq	PAIRED	PCR	GENOMIC	ILLUMINA	SRS16434411	SRP417183	['bp0','0412-2018-05869_S57_L001_R1_001.fastq.gz','PRJNA923280','SRP417183','0412-2018-05869','923280','32709608','SRR23061735','SRS16434411','Deeplex177','SRX19014946','SAMN32709608']		2023-01-12T09:45:00.000Z			COM	Africa		skin	Homo sapiens	3	human																					43	43534039	23084466	PRJNA923280									leprosy		Mycobacterium leprae
SAMEA112803160	ERR11043450	WGS	FZB	ERX10490241	NextSeq 500	PAIRED		GENOMIC	ILLUMINA	ERS14810706	ERP010814	['ERX10490241','ERP010814','ena-RUN-TAB-21-03-2023-10:23:42:739-77846','PRJEB9680','SAMEA112803160','33855215','11615-17','ERR11043450','287903','ena-EXPERIMENT-TAB-21-03-2023-10:23:42:739-77845','ena-STUDY-FZB-22-06-2015-17:16:39:392-292','ERS14810706']		2023-07-20T18:45:00.000Z																														868	868504652	385184664	PRJEB9680			99.48	1665503	57	lineage4.1.2.1	Sensitive	['tbprofiler','diff','tree','input']	tuberculosis: unclassified		Mycobacterium tuberculosis
SAMN14255411	SRR29803444	WGS	INSTITUTO EVANDRO CHAGAS	SRX25302780	Illumina HiSeq 2500	PAIRED	PCR	GENOMIC	ILLUMINA	SRS21980367	SRP519529	['SRS21980367','G21393_R1.fastq.gz','SAMN14255411','SRP519529','SRR29803444','SRX25302780','G21393','2362','14255411','609571','PRJNA609571']	2007	2024-07-12T12:54:00.000Z			BRA	South America			Homo sapiens	3	human																					759	759849260	342901718	PRJNA609571								standford	tuberculosis: unclassified		Mycobacterium tuberculosis
SAMEA3558579	ERR1035046	WGS	LSHTM	ERX1113844	Illumina MiSeq	PAIRED		GENOMIC	ILLUMINA	ERS865728	ERP011639	['PRJEB10385','ERP011639','ERS865728','ena-STUDY-LSHTM-18-08-2015-18:02:02:463-104','ena-RUN-LSHTM-25-09-2015-14:04:49:450-471','297845','ena-EXPERIMENT-LSHTM-25-09-2015-14:04:49:450-471','4154875','SAMEA3558579','mtb471','ERR1035046','ERX1113844']		2015-12-10T04:44:00.000Z																														982	982625280	630114626	PRJEB10385			99.39	807329	17	lineage4.7;lineage3	Pre-XDR-TB	['tbprofiler','input']	tuberculosis: unclassified		Mycobacterium tuberculosis
SAMN06092264	SRR5067448	WGS	UNIVERSITY OF MELBOURNE	SRX2387746	Illumina HiSeq 2500	PAIRED	RANDOM	GENOMIC	ILLUMINA	SRS1829689	SRP094134	['SRX2387746','PRJNA355614','SRP094134','HCMC0567','355614','bp0','SRR5067448','SAMN06092264','SRS1829689','6092264','02MTB1436_S190_L001_2.fastq.gz']	2010-07	2016-12-01T21:01:00.000Z		10.82 N 106.63 E	VNM	Asia	Ho Chi Minh City	sputum	Homo sapiens	3	human																					360	360977675	174858367	PRJNA355614			99.53	1671097	57	lineage2.2.1	Sensitive	['tbprofiler','Menardo_2021','Napier_2020','diff','input','tree']	tuberculosis: human-adapted	L2.2.1	Mycobacterium tuberculosis
SAMN40273362	SRR28239943	WGS	NIH / NIAID	SRX23851374	NextSeq 2000	PAIRED	RANDOM	GENOMIC	ILLUMINA	SRS20671447	SRP493618	['PRJNA1074779','SRX23851374','SRP493618','54556','1074779','SAMN40273362','TBPO-3391_lib53494_nextseq_ny0069_151bp.filtered_2_bwa.1.fastq.gz','SRR28239943','SRS20671447','40273362']	2021	2024-03-06T10:16:00.000Z		41.7151 N 44.8271 E	GEO	Asia	Tbilisi	sputum	Homo sapiens	3	human																					331	331508310	128389259	PRJNA1074779			99.47	1345439	43	lineage2.2.1	Sensitive	['tbprofiler','tree','input','diff']	tuberculosis: unclassified		Mycobacterium tuberculosis
SAMN05577615	SRR4034811	WGS	HARVARD MEDICAL SCHOOL	SRX2026110	Illumina HiSeq 2000	PAIRED	RANDOM	GENOMIC	ILLUMINA	SRS1620539	SRP082185	['796-eAA3_2.fastq.gz','SRR4034811','SRP082185','SRX2026110','P44-Eta-A3','5577615','SAMN05577615','323744','PRJNA323744','SRS1620539']	2013-11	2016-08-16T03:47:00.000Z		29.6483 S 30.3318 E	ZAF	Africa	Kwazulu-Natal	necropsy (morgue)	Homo sapiens	3	human																					306	306685086	207149483	PRJNA323744								['denylist','intrapatient_ZAF','Napier_2020','input']	tuberculosis: human-adapted	L2.2.1	Mycobacterium tuberculosis
SAMEA115749205	ERR13290058	WGS	UNIVERSITY OF OXFORD, NUFFIELD DEPARTMENT OF MEDIC	ERX12660484	Illumina MiSeq	PAIRED	RANDOM PCR	GENOMIC	ILLUMINA	ERS20265492	ERP161058	['ERP161058','PRJEB76547','1124794','2d40d0ab1e8c','ERS20265492','SAMEA115749205','b28b5ff0-515d-42d2-bc0f-19e45ec26bb9','ERR13290058','41908423','ERX12660484','webin-reads-2d40d0ab1e8c']	2017	2024-08-11T02:05:00.000Z			GBR	Europe																										317	317857305	204953776	PRJEB76547								CRyPTIC_2024	tuberculosis: unclassified		Mycobacterium tuberculosis
SAMN08626032	SRR6824634	WGS	BEIJING INSTITUTE OF GENOMICS,CHINESE ACADEMY OF SCIENCES	SRX3781187	HiSeq X Ten	PAIRED	RANDOM	GENOMIC	ILLUMINA	SRS3034735	SRP134826	['SRP134826','PRJNA436454','SRS3034735','8626032','MDR_12423','SRR6824634','MTB12423_D16083357_H33JJALXX_L4_1.clean.fq.gz','SAMN08626032','SRX3781187','436454']	2007	2018-03-12T09:53:00.000Z		31.52 N 117.17 E	CHN	Asia	Anhui	sputum	Homo sapiens	3	human																					1726	1726013400	714630906	PRJNA436454								['Menardo_2021','Napier_2020','input']	tuberculosis: human-adapted	L4.4.2	Mycobacterium tuberculosis
SAMEA12853750	ERR11244922	WGS	SWISS TROPICAL AND PUBLIC HEALTH INSTITUTE	ERX10653126	Illumina NovaSeq 6000	SINGLE	RANDOM	GENOMIC	ILLUMINA	ERS10460781	ERP135175	['ena-EXPERIMENT-TAB-17-04-2023-19:57:14:408-5941','930268','ena-RUN-TAB-17-04-2023-19:57:14:408-5942','ERP135175','PRJEB50582','G45965','ERR11244922','8cc6b8bd-130a-4c76-a0b2-3197bafe5cc6','ERX10653126','SAMEA12853750','ERS10460781','34307403']	2016	2023-07-27T09:56:00.000Z			GEO	Asia		sputum																								472	472090160	148684902	PRJEB50582									tuberculosis: unclassified		Mycobacterium tuberculosis
SAMN15854029	SRR12476346	AMPLICON	IRCCS SAN RAFFAELE SCIENTIFIC INSTITUTE	SRX8970294	Illumina MiniSeq	PAIRED	PCR	GENOMIC	ILLUMINA	SRS7225968	SRP278074	['Culture_232','SRR12476346','PRJNA657967','SRX8970294','26_S17_L001_R1_001.fastq.gz','26','657967','SRS7225968','SRP278074','SAMN15854029','15854029']		2020-08-19T11:10:00.000Z			ERI	Africa		sputum	Homo sapiens	3	human																					143	143817016	56611833	PRJNA657967									tuberculosis: unclassified		Mycobacterium tuberculosis
SAMEA115740368	ERR13265602	WGS	UNIVERSITY OF OXFORD, NUFFIELD DEPARTMENT OF MEDIC	ERX12636015	Illumina NovaSeq 6000	PAIRED	RANDOM PCR	GENOMIC	ILLUMINA	ERS20250111	ERP161058	['PRJEB76547','b28b5ff0-515d-42d2-bc0f-19e45ec26bb9','ERS20250111','02bfaf884ab9','41868399','ERR13265602','SAMEA115740368','webin-reads-02bfaf884ab9','ERX12636015','ERP161058','1124794']	2021	2024-08-04T18:43:00.000Z			VNM	Asia																										750	750766866	248451875	PRJEB76547								CRyPTIC_2024	tuberculosis: unclassified		Mycobacterium tuberculosis
SAMEA5189946	ERR4188166	WGS	WELLCOME SANGER INSTITUTE	ERX4149935	HiSeq X Ten	PAIRED	RANDOM	GENOMIC	ILLUMINA	ERS2997440	ERP021867	['PRJEB19799','SC_EXP_29594_1#10','SC_RUN_29594_1#10','Exploring_the_richness_of_Mycobacterium_bovis_strain_diversity-sc-4667','ERX4149935','480613','2bbb03aa-ff90-11e8-9f73-3c4a9275d6c8','ERS2997440','15093444','ERR4188166','ERP021867','SAMEA5189946']		2020-06-04T07:51:00.000Z			GBR	Europe																										622	622287610	267957654	PRJEB19799								['input','bovis_GBR']	tuberculosis: animal-adapted	La1	Mycobacterium bovis
SAMN09756155	SRR7646044	WGS	YALE SCHOOL OF PUBLIC HEALTH	SRX4508771	Illumina HiSeq 2000	PAIRED	RANDOM	GENOMIC	ILLUMINA	SRS3628446	SRP156366	['S18891_2.fastq.gz','9756155','PRJNA482716','SRS3628446','SAMN09756155','482716','SRX4508771','SRR7646044','MTB_moldova_S18891','S18891','SRP156366']	2013	2018-08-04T12:24:00.000Z			MDA	Europe			Homo sapiens	3	human																					628	628922960	457435400	PRJNA482716			99.1	713154	15	lineage4.2.1.1	Sensitive	['tbprofiler','Menardo_2021','input']	tuberculosis: human-adapted	L4	Mycobacterium tuberculosis
SAMN40273315	SRR28239914	WGS	NIH / NIAID	SRX23850905	NextSeq 2000	PAIRED	RANDOM	GENOMIC	ILLUMINA	SRS20670978	SRP493618	['40273315','SAMN40273315','54678','TBPO-3340_lib53439_nextseq_ny0069_151bp.filtered_2_bwa.1.fastq.gz','PRJNA1074779','SRX23850905','SRR28239914','SRS20670978','SRP493618','1074779']	2021	2024-03-06T10:16:00.000Z		41.7151 N 44.8271 E	GEO	Asia	Tbilisi	sputum	Homo sapiens	3	human																					472	472999001	187547384	PRJNA1074779			99.42	1136784	37	lineage2.2.1	Other	['tree','diff','input','tbprofiler']	tuberculosis: unclassified		Mycobacterium tuberculosis
SAMEA112799631	ERR11049482	WGS	FZB	ERX10496272	NextSeq 500	PAIRED		GENOMIC	ILLUMINA	ERS14807177	ERP010814	['ERP010814','ERX10496272','ERS14807177','SAMEA112799631','PRJEB9680','33851687','ena-EXPERIMENT-TAB-21-03-2023-10:57:59:561-105223','ERR11049482','ena-STUDY-FZB-22-06-2015-17:16:39:392-292','ena-RUN-TAB-21-03-2023-10:57:59:561-105224','20005040','287903']		2023-07-20T21:46:00.000Z																														556	556907571	260171857	PRJEB9680			99.6	1575726	53	lineage4.8	Sensitive	['diff','tbprofiler','tree','input']	tuberculosis: unclassified		Mycobacterium tuberculosis
SAMN36849620	SRR25534165	WGS	SHANDONG PROVINCIAL HOSPITAL	SRX21263503	Illumina HiSeq 4000	PAIRED	RANDOM	GENOMIC	ILLUMINA	SRS18516580	SRP453313	['SAMN36849620','PRJNA1002108','SRX21263503','T313.IS300_Clean.1.fastq.gz','SRR25534165','36849620','T313','SRP453313','SRS18516580','1002108','bp0']	2016	2023-08-05T20:42:00.000Z		36.40 N 117.00 E	CHN	Asia	Shandong	As reported: phlegm	Homo sapiens	3	human																					1139	1139439900	474747944	PRJNA1002108			99.26	1792477	60	lineage2.2.1	Sensitive	['input','diff','tree','tbprofiler']	tuberculosis: human-adapted	L4	Mycobacterium tuberculosis	H37Rv
SAMEA7547593	ERR4814087	WGS	BRAZIL	ERX4684077	Illumina HiSeq 4000	PAIRED	RANDOM	GENOMIC	ILLUMINA	ERS5304247	ERP124940	['ERS5304247','22466986','ERR4814087','773302','ERX4684077','experiment.16960','sample.16960','SAMEA7547593','PRJEB41200','run.16960','ERP124940','project.Brazil']	2018	2021-11-10T11:07:00.000Z			BRA	South America						S				S	S	S	S	S				S		S	S	S	S	S	S	635	635675400	267753894	PRJEB41200	['Walker_2022','CRyPTIC_reuse_table']		99.75	1825350	69	lineage4.3.4.2	Sensitive	['Walker_2022','standford','diff','tbprofiler','CRyPTIC_reuse_table','CRyPTIC_BRA','input','tree']	tuberculosis: unclassified		Mycobacterium tuberculosis
SAMN14344496	SRR11564813	AMPLICON	RUTGERS UNIVERSITY NEWARK	SRX8133982	Illumina MiSeq	PAIRED	PCR	GENOMIC	ILLUMINA	SRS6497420	SRP256991	['SRP256991','PRJNA608715','SAMN14344496','2492-DA-1304','SRR11564813','SRS6497420','14344496','2492-DA-1304_S58_L001_R1_001.fastq','SRX8133982','608715']		2020-04-17T19:29:00.000Z			KEN	Africa		sputum	Homo sapiens	3	human																					12	12285964	7548457	PRJNA608715									tuberculosis: unclassified		Mycobacterium tuberculosis
SAMN07603351	SRR6079960	WGS	THE UNIVERSITY OF QUEENSLAND	SRX3218920	Illumina HiSeq 2500	PAIRED	RANDOM	GENOMIC	ILLUMINA	SRS2543632	SRP116757	['401368','SRS2543632','7603351','SAMN07603351','SRP116757','14MT13715','SRX3218920','PRJNA401368','SRR6079960','14MT13715_HHLKJAFXX_TAGGCATG-ATAGAGAG_L001X_R1.fastq.gz']	2014	2017-09-27T03:28:00.000Z			AUS	Oceania	Torres Strait Protected Zone	sputum	Homo sapiens	3	human																					633	633230700	274068191	PRJNA401368								['input','Napier_2020']	tuberculosis: human-adapted	L2.2.1.1	Mycobacterium tuberculosis
SAMEA11961691	ERR7764429	WGS	NATIONAL INSTITUTE OF HEALTH DR. RICARDO JORGE	ERX7332483	NextSeq 550	PAIRED	RANDOM	GENOMIC	ILLUMINA	ERS9608776	ERP111748	['ERR7764429','24216294','ERX7332483','PT_TB0338','PRJEB29446','ERS9608776','SAMEA11961691','INSA_27102018','505027','ERP111748']	2020	2022-07-26T14:45:00.000Z			PRT	Europe																										304	304696227	129534353	PRJEB29446								input	tuberculosis: unclassified		Mycobacterium tuberculosis
SAMN04634236	['SRR3392847','SRR3392848','SRR3392896','SRR3392835']	WGS		['SRX1708112','SRX1708143','SRX1708124','SRX1708117']	NextSeq 500	PAIRED	RANDOM	GENOMIC	ILLUMINA	SRS1399328		['GCID_NTM_00123_biosample','305922','SRX1708117','GCID_NTM_00123_sra_160217_NS500507_0181_AH5NVJBGXX','SRX1708112','SRR3392896','SRR3392847','SRX1708143','GCID_NTM_00123_sra_160212_NS500647_0101_AHMV7FBGXX','PRJNA305922','SAMN04634236','4634236','SRX1708124','GCID_NTM_00123_sra_160209_NS500647_0099_AHTTFNBGXX','SRP068042','GCID_NTM_00123_sra_160217_NS500309_0075_AHHMKCBGXX','SRR3392835','SRR3392848','SRS1399328']					KHM	Asia																										1956	1957589106	889113203	PRJNA305922									unclassified mycobacteria		Mycobacterium sp.
SAMEA8741444	['ERR8665564','ERR8665563']	WGS		ERX8324091	Illumina HiSeq 2500	PAIRED	RANDOM	GENOMIC	ILLUMINA	ERS6421027		['run.14573.1','ERR8665563','project.Belarus_site11','sample.14573','run.14573.2','SAMEA8741444','PRJEB51021','experiment.14573','ERR8665564','ERP135611','ERX8324091','811911','ERS6421027','26334705']					BEL	Europe																										336	337627446	146123720	PRJEB51021	CRyPTIC_reuse_table		99.68	3028733	68	lineage4.3.3	Pre-XDR-TB	['diff','CRyPTIC_reuse_table','tbprofiler','CRyPTIC_PHS_Sweden_Belarus','input','tree']	tuberculosis: unclassified		Mycobacterium tuberculosis
SAMEA104679301	ERR2383625	WGS	DST/NRF CENTRE OF EXCELLENCE FOR BIOMEDICAL TB RES	ERX2431803	Illumina MiSeq	PAIRED	RANDOM PCR	GENOMIC	ILLUMINA	ERS2280684	ERP107428	['ena-STUDY-DST/NRF Centre of Excellence for Biomedical TB research, SAMRC Centre for TB Research-10-03-2018-12:26:21:907-341','ena-EXPERIMENT-DST/NRF Centre of Excellence for Biomedical TB research, SAMRC Centre for TB Research-10-03-2018-12:58:41:450-8','ERS2280684','ERX2431803','9557983','ena-RUN-DST/NRF Centre of Excellence for Biomedical TB research, SAMRC Centre for TB Research-10-03-2018-12:58:41:450-8','SAMEA104679301','ERP107428','473963','PRJEB25506','NRC5','ERR2383625']	2007	2018-07-08T09:11:00.000Z			FRA	Europe		As reported: Various	Homo sapiens	3	human																					955	955715506	637709304	PRJEB25506			99.35	1144142	62	lineage5.1	Sensitive	['Coscolla_2021','tree','Napier_2020','input','diff','tbprofiler']	tuberculosis: human-adapted	L5.1.1	Mycobacterium africanum
SAMN15407186	SRR12119994	AMPLICON	GENOSCREEN	SRX8641446	NextSeq 500	PAIRED	PCR	GENOMIC	ILLUMINA	SRS6926166	SRP269393	['DRC_Deeplex1352','SRP269393','78-20','PRJNA643242','SAMN15407186','SRS6926166','78-20_S358_R1_001.fastq.gz','bp0','15407186','643242','SRX8641446','SRR12119994']	2016	2020-06-30T17:25:00.000Z			COD	Africa		sputum	Homo sapiens	3	human																					231	231952110	104831758	PRJNA643242									tuberculosis: unclassified		Mycobacterium tuberculosis
SAMEA104326169	ERR2145493	WGS	LSHTM	ERX2202026	Illumina HiSeq 2000	PAIRED		GENOMIC	ILLUMINA	ERS1951147	ERP012255	['ena-EXPERIMENT-LSHTM-30-09-2017-12:09:51:258-9','314057','PRJEB10950','ena-RUN-LSHTM-30-09-2017-12:09:51:258-9','ERS1951147','SAMEA104326169','MTB_Saudi__1459_MTB-Pool59_3499__L3_CGCTGATC_L003','ERX2202026','7726781','ERP012255','ena-STUDY-LSHTM-24-09-2015-16:14:02:946-458','ERR2145493']		2017-10-07T10:49:00.000Z			SAU	Asia										S		R						R	S							557	557913000	393922884	PRJEB10950	Coll_2018		99.52	1094533	25	lineage3	MDR-TB	['tbprofiler','Menardo_2021','tree','input','diff','Coll_2018']	tuberculosis: human-adapted	L3	Mycobacterium tuberculosis
SAMN38210204	SRR26794366	WGS	HMS	SRX22491904	Illumina HiSeq 4000	SINGLE	cDNA	GENOMIC	ILLUMINA	SRS19505019	SRP471323	['Peru6522_R1.fastq.gz','PRJNA1039243','SRS19505019','bp0','1039243','SRR26794366','SRP471323','38210204','Peru6522','SRX22491904','SAMN38210204','6522']	2011	2023-11-11T22:53:00.000Z			PER	South America		sputum	Homo sapiens	3	human																					180	180907250	90761852	PRJNA1039243								standford	tuberculosis: unclassified		Mycobacterium tuberculosis
SAMN03161721	SRR1640714	WGS	RI-MUHC	SRX751560	Illumina MiSeq	PAIRED		GENOMIC	ILLUMINA	SRS737182	SRP039605	['SAMN03161721','SRP039605','3161721','wgs-89e-MT-4230','PRJNA240330','wgs-84-MT-398','SRR1640714','w84-MT-398','240330','SRX751560','SRS737182']	2005	2014-11-05T14:50:00.000Z		57.382712 N 70.616561 W	CAN	North America	Quebec		Homo sapiens	3	human																					139	139351223	53955854	PRJNA240330			99.47	554603	27	lineage4.1.2	Other	['diff','tbprofiler','Menardo_2021','input','Napier_2020','tree']	tuberculosis: human-adapted	L4.1.2	Mycobacterium tuberculosis
SAMN43779946	SRR30673203	WGS	FIND, THE FOUNDATION FOR INNOVATIVE NEW DIAGNOSTICS	SRX26091758	NextSeq 500	PAIRED	RANDOM	GENOMIC	ILLUMINA	SRS22658076	SRP532857	['SRP532857','TB038040082','SRS22658076','43779946','TB038040082_R1.fastq.gz','SAMN43779946','WGS-TB038040082','SRX26091758','PRJNA1160005','1160005','SRR30673203']	2021	2024-09-16T04:54:00.000Z			GEO	Asia		sputum	Homo sapiens	3	human																					693	693915788	311925902	PRJNA1160005									tuberculosis: unclassified		Mycobacterium tuberculosis
SAMN31031639	SRR21732917	WGS	MDUPHL	SRX17728667	NextSeq 500	PAIRED	RANDOM	GENOMIC	ILLUMINA	SRS15258125	SRP399923	['SRR21732917','AUSMDU00049244','SAMN31031639','SRX17728667','SRP399923','AUSMDU00049244_S185_R1_001.fastq.gz','SRS15258125','PRJNA857537','857537','31031639']	2020	2022-09-28T00:56:00.000Z			AUS	Oceania	Victoria		Homo sapiens	3	human																					1326	1326952700	579593559	PRJNA857537			99.55	1670765	58	lineage6.1;lineage4.1	Sensitive	['diff','tree','input','tbprofiler']	tuberculosis: unclassified		Mycobacterium tuberculosis
SAMN31220271	SRR21887721	WGS	CAPITAL MEDICAL UNIVERSITY	SRX17874625	Illumina HiSeq 2000	PAIRED	RANDOM PCR	GENOMIC	ILLUMINA	SRS15392853	SRP402335	['SRR21887721','SRP402335','Y25921_1.fastq.gz','888557','31220271','SAMN31220271','PRJNA888557','Y25921','SRS15392853','SRX17874625']	2018	2022-10-13T05:30:00.000Z		39.9 N 116.40 E	CHN	Asia	Beijing	sputum	Homo sapiens	3	human																					1735	1735314600	731684103	PRJNA888557			99.59	1783434	61	lineage2.2.1	Pre-XDR-TB	['tree','tbprofiler','diff','input']	tuberculosis: unclassified		Mycobacterium tuberculosis
SAMEA1406051	ERR117625	WGS	SC	ERX093899	Illumina HiSeq 2000	PAIRED	RANDOM	GENOMIC	ILLUMINA	ERS083048	ERP000276	['PRJEB2221','S00007209-sc-2011-12-22T13:21:26Z-1328445','ERS083048','ERP000276','ERR117625','995066','SAMEA1406051','203976','ERX093899','SC_EXP_7554_1#11','SC_RUN_7554_1#11','Mycobacterium tuberculosis pilot-sc-2010-07-26']		2014-09-22T10:23:00.000Z																														753	753183800	436082147	PRJEB2221			99.46	1869996	42	lineage3	Sensitive	['tree','tbprofiler','input','diff']	tuberculosis: unclassified		Mycobacterium tuberculosis
SAMN42882986	SRR30180434	WGS	TAIWAN CENTERS OF DISEASE CONTROL	SRX25646295	Illumina MiSeq	PAIRED	RANDOM	GENOMIC	ILLUMINA	SRS22289580	SRP525189	['1141184','21XDR_04_F.fastq.gz','SRX25646295','S295','SRR30180434','SRP525189','42882986','TWCDCXDR_004','SAMN42882986','PRJNA1141184','SRS22289580']		2024-08-08T21:33:00.000Z		25.02 N 121.280 E	TWN	Asia		lung	Homo sapiens	3	human																					853	853378322	557748060	PRJNA1141184									tuberculosis: unclassified		Mycobacterium tuberculosis
SAMN37210318	SRR25827631	WGS	HAYSTACKANALYTICS PVT. LTD.	SRX21549402	NextSeq 550	PAIRED	PCR	GENOMIC	ILLUMINA	SRS18757403	SRP457772	['SRS18757403','bp0','SRX21549402','SAMN37210318','HAPL_337','PRJNA1011210','SRR25827631','SRP457772','37210318','1011210','HAPL_337_R1.fastq.gz']	2021	2023-08-31T12:28:00.000Z		20.5937 N 78.9629 E	IND	Asia		sputum	Homo sapiens	3	human																					1089	1089987757	525737305	PRJNA1011210								['input','denylist']	tuberculosis: unclassified		Mycobacterium tuberculosis
SAMEA1118038	ERR2512857	WGS	PHE	ERX2532067	Illumina HiSeq 2500	PAIRED	RANDOM	GENOMIC	ILLUMINA	ERS2397447	ERP107961	['project.First_10k_genomes_study_set_4','ERX2532067','sample.4488','10121984','ERS2397447','experiment.4488','ERR2512857','PRJEB25991','ERP107961','493034','SAMEA1118038','run.4488']		2022-07-23T00:48:00.000Z			GBR	Europe	England									S		S					S	S								530	530212340	267601514	PRJEB25991	Walker_2022		99.48	1878339	64	lineage3	Sensitive	['Napier_2020','tbprofiler','tree','Walker_2022','CRyPTIC_PHE','input','diff']	tuberculosis: human-adapted	L3	Mycobacterium tuberculosis
SAMN38210074	SRR26794624	WGS	HMS	SRX22491646	Illumina HiSeq 4000	SINGLE	cDNA	GENOMIC	ILLUMINA	SRS19504761	SRP471323	['bp0','1039243','38210074','SRS19504761','Peru5255','Peru5255_R1.fastq.gz','SRX22491646','SRP471323','5255','PRJNA1039243','SRR26794624','SAMN38210074']	2012	2023-11-11T22:54:00.000Z			PER	South America		sputum	Homo sapiens	3	human																					376	376320250	196530662	PRJNA1039243								standford	tuberculosis: unclassified		Mycobacterium tuberculosis
SAMN14928990	SRR11839032	WGS	AGRICULTURE VICTORIA	SRX8389431	Illumina MiSeq	PAIRED	PCR	GENOMIC	ILLUMINA	SRS6702842	SRP263341	['SAMN14928990','MAP-233','632696','14928990','SRR11839032','SRP263341','PRJNA632696','SRX8389431','BWF7Y_JD-233','BWF7Y_JD-233_S2_L001_R1_001.fastq.gz','SRS6702842']	1997	2021-04-16T06:03:00.000Z			AUS	Oceania		feces																								1096	1096285160	592674036	PRJNA632696									NTM: avium complex		Mycobacterium avium subsp. paratuberculosis
SAMN09425865	SRR7517789	WGS	SWISS TROPICAL AND PUBLIC HEALTH INSTITUTE	SRX4387731	Illumina HiSeq 2500	PAIRED	RANDOM	GENOMIC	ILLUMINA	SRS3544194	SRP153329	['SAMN09425865','G08823','BSSE_QGF_57440','SRS3544194','SRP153329','BSSE_QGF_57440_CAJCMANXX_8_G08823_TAGGCATG_CTCTCTAT_S41_L008_R1_001.fastq.gz','9425865','SRX4387731','454477','SRR7517789','PRJNA454477']		2018-07-13T08:22:00.000Z			CIV	Africa		sputum	Homo sapiens	3	human																					467	467770592	211560015	PRJNA454477								['input','Napier_2020']	tuberculosis: human-adapted	L4.1.3	Mycobacterium tuberculosis
SAMEA104304865	ERR2124105	WGS	LSHTM	ERX2180957	Illumina HiSeq 2000	PAIRED		GENOMIC	ILLUMINA	ERS1929843	ERP012255	['ena-STUDY-LSHTM-24-09-2015-16:14:02:946-458','314057','7660724','TDR_31','ERP012255','ena-EXPERIMENT-LSHTM-16-09-2017-00:57:54:848-31','PRJEB10950','ERR2124105','ERX2180957','ERS1929843','SAMEA104304865','ena-RUN-LSHTM-16-09-2017-00:57:54:848-31']		2017-12-27T18:06:00.000Z														S		R						S	S							1059	1059757016	724805729	PRJEB10950	Coll_2018		99.61	1610134	34	lineage4.3.3	MDR-TB	['Coll_2018','tbprofiler','tree','diff','input']	tuberculosis: unclassified		Mycobacterium tuberculosis
SAMEA104394418	['ERR2199790','ERR2199791']	WGS		['ERX2254778','ERX2254779']	Illumina HiSeq 2500	PAIRED		GENOMIC	ILLUMINA	ERS2012360		['ena-EXPERIMENT-FZB-21-11-2017-14:36:27:940-51','287903','ena-RUN-FZB-21-11-2017-14:36:27:940-52','ERR2199791','ERX2254779','ERX2254778','PRJEB9680','ena-STUDY-FZB-22-06-2015-17:16:39:392-292','SAMEA104394418','8096952','ena-EXPERIMENT-FZB-21-11-2017-14:36:27:940-52','ERR2199790','ena-RUN-FZB-21-11-2017-14:36:27:940-51','11054-14','ERS2012360','ERP010814']					DEU	Europe										S		S					S	S	S							752	752846600	481811297	PRJEB9680	CRyPTIC_WHO2021_PMC7612554							['Walker_2022','Napier_2020','input']	tuberculosis: human-adapted	L4.1.2.1	Mycobacterium tuberculosis
SAMN08626181	SRR6824683	WGS	BEIJING INSTITUTE OF GENOMICS,CHINESE ACADEMY OF SCIENCES	SRX3781138	HiSeq X Ten	PAIRED	RANDOM	GENOMIC	ILLUMINA	SRS3034685	SRP134826	['MDR_11110','PRJNA436454','SRP134826','8626181','SRS3034685','SRR6824683','436454','SAMN08626181','SRX3781138','MTB11110_D16083334_H33JJALXX_L3_2.clean.fq.gz']	2007	2018-03-12T10:16:00.000Z		30.16 N 120.10 E	CHN	Asia	Zhejiang	sputum	Homo sapiens	3	human																					1800	1800282600	742877555	PRJNA436454								['Napier_2020','input','Menardo_2021']	tuberculosis: human-adapted	L4.4.2	Mycobacterium tuberculosis
SAMN30380865	SRR21240131	WGS	STANFORD UNIVERSITY	SRX17249581	NextSeq 500	PAIRED	RANDOM	GENOMIC	ILLUMINA	SRS14814563	SRP394383	['SRX17249581','SAMN30380865','30380865','PRJNA870648','SRR21240131','SRS14814563','870648','pgy_61','SRP394383','pgy_61_R1.fastq.gz','bp0']	2019	2022-08-26T23:42:00.000Z			PRY	South America	Asuncion	sputum	Homo sapiens	3	human																					790	790912562	318737037	PRJNA870648			99.28	1700466	57	lineage4.1.2.1	Sensitive	['standford','diff','tbprofiler','tree','input']	tuberculosis: unclassified		Mycobacterium tuberculosis
SAMN19694143	SRR14807649	WGS	SIMON FRASER UNIVERSITY	SRX11140175	NextSeq 500	PAIRED	RANDOM	GENOMIC	ILLUMINA	SRS9202709	SRP323639	['SRX11140175','736718','SRS9202709','19694143','TB-MoldovaSeq-DNA087-1084_S87','SRP323639','SRR14807649','bp0','TB-MoldovaSeq-DNA087-1084_S87_1.fastq.gz','SAMN19694143','PRJNA736718']	2018	2021-06-14T14:27:00.000Z		47.03278 N 28.89972 E	MDA	Europe			Homo sapiens	3	human																					210	210544132	90076666	PRJNA736718			99.5	1186143	40	lineage4.2.1	MDR-TB	['diff','tree','input','tbprofiler']	tuberculosis: unclassified		Mycobacterium tuberculosis
SAMEA5854741	ERR3470583	WGS	FZB	ERX3492246	NextSeq 500	PAIRED		GENOMIC	ILLUMINA	ERS3643263	ERP116726	['ena-STUDY-FZB-06-08-2019-12:03:08:858-270','SAMEA5854741','ERP116726','ERS3643263','592685','ERX3492246','12312-16','ena-RUN-FZB-06-08-2019-12:23:06:387-46','ERR3470583','ena-EXPERIMENT-FZB-06-08-2019-12:23:06:387-46','PRJEB33896','13431280']		2019-11-30T12:44:00.000Z			SDN	Africa	East Sudan																									1026	1026428947	459456248	PRJEB33896			99.58	1624702	54	lineage4.1.2.1	Sensitive	['tree','diff','input','tbprofiler','clusters_SDN']	MTBC		Mycobacterium tuberculosis complex sp.
SAMN08913296	SRR6982313	WGS	SAN RAFFAELE	SRX3922714	Illumina MiSeq	PAIRED	RANDOM	GENOMIC	ILLUMINA	SRS3157332	SRP128089	['SAMN08913296','TRL0082441_WGS','TRL0082441','SRS3157332','PRJNA428596','bp0','SRX3922714','TRL0082441_S7.gatk.bam','SRR6982313','428596','8913296','SRP128089']		2018-04-12T16:37:00.000Z							Homo sapiens	3	human																					139	139823971	95424088	PRJNA428596								input	tuberculosis: unclassified		Mycobacterium tuberculosis
SAMN41389528	SRR29017669	WGS	FIND, THE FOUNDATION FOR INNOVATIVE NEW DIAGNOSTICS	SRX24544053	Illumina HiSeq 2000	PAIRED	RANDOM	GENOMIC	ILLUMINA	SRS21288576	SRP507535	['SRS21288576','1109295','1019C8_6C33D1814EF6_2006-03449','PRJNA1109295','SAMN41389528','1019C8_6C33D1814EF6','SRP507535','SRR29017669','41389528','TB-IS-1044-2006-03449_S195_R1_001.fastq.gz','SRX24544053']		2024-05-14T09:39:00.000Z							Homo sapiens	3	human																					176	176779928	85336077	PRJNA1109295								['WHO_mutations_2023','input']	tuberculosis: unclassified		Mycobacterium tuberculosis
SAMEA115738667	ERR13260931	WGS	UNIVERSITY OF OXFORD, NUFFIELD DEPARTMENT OF MEDIC	ERX12631344	NextSeq 500	PAIRED	RANDOM PCR	GENOMIC	ILLUMINA	ERS20248311	ERP161058	['ERR13260931','ERX12631344','ERP161058','PRJEB76547','SAMEA115738667','41857758','1124794','webin-reads-da91681a6c74','da91681a6c74','b28b5ff0-515d-42d2-bc0f-19e45ec26bb9','ERS20248311']	2020	2024-08-20T02:51:00.000Z			IND	Asia																										451	451425000	203594932	PRJEB76547								CRyPTIC_2024	tuberculosis: unclassified		Mycobacterium tuberculosis
SAMEA7550831	ERR4817468	WGS	PUBLIC HEALTH ENGLAND	ERX4687310	Illumina MiSeq	PAIRED	RANDOM	GENOMIC	ILLUMINA	ERS5307480	ERP124941	['project.PHE-TB','ERS5307480','SAMEA7550831','PRJEB41201','sample.20288','ERR4817468','773303','22470225','ERP124941','experiment.20288','ERX4687310','run.20288']		2021-11-10T18:02:00.000Z			GBR	Europe																										387	387546302	248204483	PRJEB41201			99.3	1598523	50	lineage4.8	Sensitive	['tree','tbprofiler','diff','input','CRyPTIC_PHE']	tuberculosis: unclassified		Mycobacterium tuberculosis
SAMEA3310079	ERR2516085	WGS	CTB/NICD	ERX2535293	Illumina MiSeq	PAIRED	RANDOM	GENOMIC	ILLUMINA	ERS2400684	ERP107968	['ERP107968','ERS2400684','10125423','PRJEB25997','run.8303','project.First_10k_genomes_study_set_5','ERX2535293','experiment.8303','sample.8303','SAMEA3310079','493035','ERR2516085']		2021-10-23T19:16:00.000Z			ZAF	Africa						S	S			S		S	S				S	S	S				S			404	404929289	279094127	PRJEB25997	Walker_2022		99.47	815031	44	lineage4.1.1.3	Sensitive	['CRyPTIC_CTB-NICD','Walker_2022','diff','tree','tbprofiler','input','Napier_2020']	tuberculosis: human-adapted	L4.1.1.3	Mycobacterium tuberculosis
SAMEA1485357	ERR163983	WGS	SC	ERX139860	Illumina HiSeq 2000	PAIRED	RANDOM	GENOMIC	ILLUMINA	ERS107979	ERP001072	['ERX139860','ERR163983','204548','SC_RUN_8016_4#56','5001206-sc-2012-03-23T12:18:47Z-1386455','ERP001072','Karonga_Prevention_Study__KPS____whole_genome_sequencing_in_a_whole_population-sc-2011-12-13T10:33:26Z-2066','Karonga_Prevention_Study__KPS____whole_genome_sequ','ERS107979','PRJEB2794','SAMEA1485357','SC_EXP_8016_4#56','1139122']	2004	2014-10-18T02:49:00.000Z			MWI	Africa	Karonga	sputum	Homo sapiens	3	human							S						S								350	350234200	190842838	PRJEB2794	Coll_2018		99.68	1679335	39	lineage4.3.4.2.1	Sensitive	['tbprofiler','tree','diff','input','Napier_2020','Menardo_2021','Karonga_Prevention_Study','Coll_2018','Menardo_2018']	tuberculosis: human-adapted	L4.3.4.2.1	Mycobacterium tuberculosis
G2848													2019				ESP	Europe	province of Valencia					S					S																				No	99.84	1784010	60	lineage4.1.2.1	Sensitive	['tree','tbprofiler','input','diff','TGU']	tuberculosis: unclassified		Mycobacterium tuberculosis
SAMN41598016	SRR29231228	WGS	FIND, THE FOUNDATION FOR INNOVATIVE NEW DIAGNOSTICS	SRX24749723	Illumina HiSeq 2000	PAIRED	RANDOM	GENOMIC	ILLUMINA	SRS21470311	SRP507535	['41598016','1109295','SRR29231228','SRS21470311','SAMN41598016','B9141A_2C8D090A3AA6','B9141A_2C8D090A3AA6_TBDM100901','SRP507535','TB-IS-1043-TBDM100901-56_S189_R1_001.fastq.gz','SRX24749723','PRJNA1109295']		2024-05-30T06:19:00.000Z			IND	Asia			Homo sapiens	3	human																					290	290552690	115646861	PRJNA1109295								WHO_mutations_2023	tuberculosis: unclassified		Mycobacterium tuberculosis
SAMEA14269184	ERR9901022	WGS	UMR1137	ERX9443857	Illumina MiSeq	PAIRED	RANDOM	GENOMIC	ILLUMINA	ERS11871829	ERP137101	['ERX9443857','ERR9901022','webin-reads-617','617','906841','PRJEB52390','SAMEA14269184','a7ce26b1-625b-47b7-a10e-d0c77996da39','ERP137101','31957527','ERS11871829']	2018	2022-12-15T20:57:00.000Z			FRA	Europe			Homo sapiens	3	human																					684	684808431	428252065	PRJEB52390			99.45	1491596	59	lineage4.4.1.1	Sensitive	['input','tree','tbprofiler','diff']	tuberculosis: unclassified		Mycobacterium tuberculosis
SAMEA113538331	ERR11466272	WGS	FZB	ERX10872429	NextSeq 500	PAIRED		GENOMIC	ILLUMINA	ERS15534752	ERP147571	['ERP147571','979605','35506708','ERS15534752','PRJEB62480','ena-EXPERIMENT-TAB-22-05-2023-12:53:16:398-7982','ena-RUN-TAB-22-05-2023-12:53:16:398-7983','ERR11466272','SAMEA113538331','d05d2f15-c027-4055-b906-d9d6d110849e','ERX10872429','BTB-60']		2023-09-17T03:14:00.000Z			BWA	Africa																										624	624177618	270410273	PRJEB62480			99.45	1664963	53	lineage4.3.4.1	Sensitive	['diff','Kopanyo','tbprofiler','input','tree']	tuberculosis: unclassified		Mycobacterium tuberculosis
SAMN03225243	SRR1735567	WGS	UNIVERSITY OF OXFORD	SRX824633	Illumina MiSeq	PAIRED	RANDOM	GENOMIC	ILLUMINA	SRS804242	SRP051584	['SAMN03225243','3225243','C00017258_R00000039.bam','SRR1735567','PRJNA268101','C00017258','268101','SRP051584','W24593','SRX824633','SRS804242']	2013	2015-02-10T17:14:00.000Z			GBR	Europe	Oxford	lymph node	Homo sapiens	3	human																					376	376324918	128218744	PRJNA268101			99.52	2205801	73	La1.2.BCG	Other	['input','diff','tbprofiler','tree']	tuberculosis: animal-adapted	La1	Mycobacterium bovis	BCG
SAMD00603652	DRR473819	WGS	KIH	DRX458048	NextSeq 550	PAIRED	RANDOM	GENOMIC	ILLUMINA	DRS329711	DRP010549	['DRR473819','DRX458048','1019517','DRS329711','DRP010549','37484842','PRJDB15809','SAMD00603652']	2018	2023-09-20T20:46:00.000Z			JPN	Asia	Hyogo, Kobe		Homo sapiens	3	human																					331	331877862	164589030	PRJDB15809			99.44	1470304	50	lineage2.2.1	Sensitive	['diff','input','tree','tbprofiler']	tuberculosis: unclassified		Mycobacterium tuberculosis
SAMN39959161	SRR27986253	AMPLICON	KWAZULU-NATAL RESEARCH INNOVATION AND SEQUENCING PLATFORM-UKZN	SRX23639387	NextSeq 2000	PAIRED	RT-PCR	GENOMIC	ILLUMINA	SRS20474656	SRP489954	['K059749','bp0','PRJNA1077072','SAMN39959161','SRR27986253','K059749_S83_R1_001.fastq.gz','SRP489954','SRS20474656','1077072','SRX23639387','39959161']		2024-02-16T01:09:00.000Z			ZAF	Africa	Western Cape	sputum	Homo sapiens	3	human																					846	846390228	337601139	PRJNA1077072									tuberculosis: unclassified		Mycobacterium tuberculosis
SAMEA13293620	ERR9119344	WGS	UNIVERSITY OF OXFORD, NUFFIELD DEPARTMENT OF MEDIC	ERX8662591	Illumina HiSeq 4000	PAIRED	RANDOM	GENOMIC	ILLUMINA	ERS10896547	ERP136044	['PRJEB51412','project.SeqTreat_Monash1','ERS10896547','SAMEA13293620','862824','ERX8662591','experiment.171.a69f2a0b','ERR9119344','sample.171.455ae08f','ERP136044','30299579','run.171.1.a5d607e7e8650d6020e2b8c3e36161ba']		2024-07-31T08:29:00.000Z			AUS	Oceania																										510	510421500	213043984	PRJEB51412								CRyPTIC_Monash	tuberculosis: unclassified		Mycobacterium tuberculosis
SAMEA13321060	['ERR9285852','ERR9285853']	WGS		['ERX8827965','ERX8827966']	NextSeq 500	PAIRED		GENOMIC	ILLUMINA	ERS10923796		['ERP135372','822241','PRJEB50767','222-GK','SAMEA13321060','ERS10923796','ena-EXPERIMENT-TAB-15-03-2022-16:45:21:996-9446','ena-EXPERIMENT-TAB-15-03-2022-16:45:21:995-9444','27174794','ERX8827965','ena-RUN-TAB-15-03-2022-16:45:21:996-9447','ERX8827966','ERR9285853','ena-RUN-TAB-15-03-2022-16:45:21:996-9445','ERR9285852','2cd0bdb6-32c5-4af0-bebb-b7a34ee46296']					KEN	Africa	Nairobi																									441	441931748	179850843	PRJEB50767			99.38	2613563	84	lineage4.2.2.2	Sensitive	['WGS_KEN','tree','input','diff','tbprofiler']	tuberculosis: unclassified		Mycobacterium tuberculosis
SAMEA115740526	ERR13265838	WGS	UNIVERSITY OF OXFORD, NUFFIELD DEPARTMENT OF MEDIC	ERX12636227	Illumina NovaSeq 6000	PAIRED	RANDOM PCR	GENOMIC	ILLUMINA	ERS20250269	ERP161058	['1124794','SAMEA115740526','ERP161058','ERR13265838','PRJEB76547','ERS20250269','webin-reads-90fbb1869e5f','ERX12636227','b28b5ff0-515d-42d2-bc0f-19e45ec26bb9','41868510','90fbb1869e5f']	2021	2024-08-05T16:41:00.000Z			VNM	Asia																										864	864984776	288421310	PRJEB76547								CRyPTIC_2024	tuberculosis: unclassified		Mycobacterium tuberculosis
SAMEA7550292	ERR4816930	WGS	PUBLIC HEALTH ENGLAND	ERX4686772	Illumina HiSeq 2500	PAIRED	RANDOM	GENOMIC	ILLUMINA	ERS5306942	ERP124941	['ERP124941','ERS5306942','project.PHE-TB','SAMEA7550292','experiment.19750','22469687','ERR4816930','PRJEB41201','sample.19750','ERX4686772','773303','run.19750']		2021-11-10T16:29:00.000Z			GBR	Europe										S		S						S								404	404114182	185973444	PRJEB41201	Walker_2022							['CRyPTIC_PHE','Walker_2022','input']	tuberculosis: unclassified		Mycobacterium tuberculosis
SAMN31695751	SRR22263543	AMPLICON	UNIVERSITY OF WISCONSIN-MADISON	SRX18239856	Illumina MiSeq	PAIRED	PCR	GENOMIC	ILLUMINA	SRS15735717	SRP407506	['SRX18239856','P06-220-20-R-Paratrach-Inf-LN-gr_S80_L001_R1_001.fastq','SRR22263543','PRJNA900591','31695751','P06-220-20-R-Paratrach-Inf-LN-gr_S80','SRP407506','bp0','SAMN31695751','SRS15735717','900591']	2021-08	2022-11-11T14:44:00.000Z			USA	North America	Pittsburgh	lymph node	Macaca fascicularis	3	crab-eating macaque																					25	25312734	18494840	PRJNA900591									tuberculosis: human-adapted	L4	Mycobacterium tuberculosis	Erdman
SAMN39959307	SRR27986342	AMPLICON	KWAZULU-NATAL RESEARCH INNOVATION AND SEQUENCING PLATFORM-UKZN	SRX23639595	NextSeq 2000	PAIRED	RT-PCR	GENOMIC	ILLUMINA	SRS20474459	SRP489954	['K060231_S64_R1_001.fastq.gz','PRJNA1077072','SRP489954','SRR27986342','SRX23639595','39959307','K060231','SRS20474459','bp0','1077072','SAMN39959307']		2024-02-16T01:09:00.000Z			ZAF	Africa	Western Cape	sputum	Homo sapiens	3	human																					1043	1043681280	365255310	PRJNA1077072									tuberculosis: unclassified		Mycobacterium tuberculosis
SAMN35981811	SRR25206962	WGS	CHINESE CENTER FOR DISEASE CONTROL AND PREVENTION	SRX20953724	Illumina HiSeq 2500	PAIRED	RANDOM	GENOMIC	ILLUMINA	SRS18230700	SRP448193	['TBMDR199','SAMN35981811','987438','MDRTB199.bam','SRR25206962','PRJNA987438','bp0','SRS18230700','35981811','SRX20953724','SRP448193']		2023-07-09T00:40:00.000Z						sputum	Homo sapiens	3	human																					656	656701950	144409384	PRJNA987438			99.61	1751419	60	lineage2.2.1	Pre-XDR-TB	['input','diff','tree','tbprofiler']	tuberculosis: unclassified		Mycobacterium tuberculosis
SAMEA115746864	ERR13285709	WGS	UNIVERSITY OF OXFORD, NUFFIELD DEPARTMENT OF MEDIC	ERX12656135	NextSeq 500	PAIRED	RANDOM PCR	GENOMIC	ILLUMINA	ERS20256748	ERP161058	['41890396','1124794','b28b5ff0-515d-42d2-bc0f-19e45ec26bb9','ef0daef2f9dc','ERS20256748','ERX12656135','ERP161058','PRJEB76547','ERR13285709','webin-reads-ef0daef2f9dc','SAMEA115746864']	2020	2024-08-18T19:27:00.000Z			DEU	Europe																										1329	1329521862	592994127	PRJEB76547								CRyPTIC_2024	tuberculosis: unclassified		Mycobacterium tuberculosis
SAMEA2783463	ERR751858	WGS	SC	ERX695540	Illumina HiSeq 2000	PAIRED	RANDOM	GENOMIC	ILLUMINA	ERS553208	ERP006738	['ERX695540','3337391','ERR751858','SC_RUN_14722_3#42','SAMEA2783463','ERS553208','SC_EXP_14722_3#42','24823-sc-2108312','ERP006738','PRJEB7056','272028','The_interaction_between_the_host_and_pathogen_genetics_in_susceptibility_to_pulmonary_tuberculosis-sc-3274']		2016-01-18T20:12:00.000Z			THA	Asia																										499	499746200	278331885	PRJEB7056			99.57	1565116	36	lineage2.2.1	Sensitive	['Napier_2020','Menardo_2021','input','tbprofiler','tree','diff']	tuberculosis: human-adapted	L2.2.1	Mycobacterium tuberculosis
SAMN15180414	SRR11972186	WGS	UNIVERSITY OF OTAGO	SRX8516188	Illumina MiSeq	PAIRED	RANDOM	GENOMIC	ILLUMINA	SRS6813844	SRP266712	['M238','SRS6813844','15180414','638161','M238_R1.fastq.gz','SRP266712','PRJNA638161','SRR11972186','SRX8516188','SAMN15180414']		2020-06-10T04:49:00.000Z		16.8409 N 96.1735 E	MMR	Asia	Yangon	sputum	Homo sapiens	3	human																					63	63430756	40089566	PRJNA638161			99.06	109447	6	lineage2.2.1	HR-TB	['tbprofiler','input']	tuberculosis: unclassified		Mycobacterium tuberculosis
SAMEA1019133	ERR046971	WGS	SC	ERX024033	Illumina HiSeq 2000	PAIRED	RANDOM	GENOMIC	ILLUMINA	ERS035766	ERP000276	['SAMEA1019133','SC_RUN_6570_7#3','ERS035766','ERX024033','PRJEB2221','Mycobacterium tuberculosis pilot-sc-2010-07-26','Bir_359-sc-2011-05-27T14:47:52Z-1154775','ERR046971','ERP000276','SC_EXP_6570_7#3','203976','728346']	2009	2014-09-04T02:34:00.000Z			GBR	Europe	Midlands		Homo sapiens	3	human					S		S					S	S								400	400020000	218502368	PRJEB2221	CRyPTIC_WHO2021_PMC7612554		99.41	1521847	25	lineage4.1.1.1	Sensitive	['tree','tbprofiler','input','Napier_2020','diff','Walker_2022']	tuberculosis: human-adapted	L4.1.1.1	Mycobacterium tuberculosis
SAMN30949063	SRR21689892	WGS	RIVM	SRX17687641	Illumina NovaSeq 6000	PAIRED	RANDOM	GENOMIC	ILLUMINA	SRS15219029	SRP399356	['PRJNA882748','SAMN30949063','SRP399356','RIVM0379','30949063','SRX17687641','SRR21689892','SRS15219029','RIVM0379.bam','882748','bp0']	2019	2022-09-23T18:05:00.000Z			NLD	Europe		sputum	Homo sapiens	3	human																					1183	1183595825	112189517	PRJNA882748								input	tuberculosis: unclassified		Mycobacterium tuberculosis
SAMN04633325	SRR3743400	WGS	BI	SRX1897542	Illumina HiSeq 2000	PAIRED	RANDOM	GENOMIC	ILLUMINA	SRS1540408	SRP075210	['SRX1897542','SRS1540408','4633325','BI_631','318002','SRP075210','PRJNA318002','Mycobacterium tuberculosis Moldova_10933','SRR3743400','SAMN04633325']	2015	2016-07-05T14:04:00.000Z			MDA	Europe		sputum	Homo sapiens	3	human																					855	855425358	205268352	PRJNA318002			98.46	1574915	34	lineage2.2.1	Pre-XDR-TB	['tbprofiler','Nimmo_2024','diff','input','tree']	tuberculosis: human-adapted	L2	Mycobacterium tuberculosis
SAMN03648228	SRR2100981	WGS	UNIVERSITY OF OXFORD	SRX1095675	Illumina HiSeq 2500	PAIRED	RANDOM	GENOMIC	ILLUMINA	SRS990556	SRP061066	['SRX1095675','SRR2100981','282721','SRP061066','SRS990556','C00014932','PRJNA282721','3648228','84d324bb-6d76-4121-b85b-e9fc78e561ed_R00000039_v3.bam','SAMN03648228']		2015-07-23T06:15:00.000Z			GBR	Europe										S		S					S	S								503	503714000	361463074	PRJNA282721	CRyPTIC_WHO2021_PMC7612554		99.46	1773760	40	lineage3.1	Sensitive	['Walker_2022','tbprofiler','diff','Menardo_2018','Menardo_2021','Shuaib_2022','Napier_2020','input','tree']	tuberculosis: human-adapted	L3	Mycobacterium tuberculosis
SAMN09828845	SRR10394493	WGS	NATIONAL JEWISH HEALTH	SRX7094884	Illumina MiSeq	PAIRED	RANDOM	GENOMIC	ILLUMINA	SRS5607382	SRP090711	['SRX7094884','9828845','EN00027-00026','SRP090711','345021','USA_MI_HCU_1','EN00027-00026.MCHIM.trimmed-pair1.fastq.gz','SRR10394493','SRS5607382','PRJNA345021','SAMN09828845']	2016	2019-11-05T17:08:00.000Z			USA	North America	MI		Homo sapiens	3	human																					389	389914657	235240476	PRJNA345021									NTM: avium complex		Mycobacterium intracellulare subsp. chimaera
SAMN14416815	SRR11662455	WGS	KHON KAEN UNIVERSITY	SRX8223148	Illumina HiSeq 2500	PAIRED	Restriction Digest	GENOMIC	ILLUMINA	SRS6579786	SRP259494	['SRP259494','PRJNA613706','613706','14416815','M01142-59_R1.fq.gz','M01142-59','SRX8223148','bp0','SAMN14416815','SRS6579786','SRR11662455']	2014	2020-05-01T15:19:00.000Z		7.888 N 98.394 E	THA	Asia		sputum	Homo sapiens	3	human																					1957	1957129800	762558707	PRJNA613706			99.38	1839730	62	lineage2.2.1	MDR-TB	['input','diff','tbprofiler','tree']	tuberculosis: unclassified		Mycobacterium tuberculosis
SAMEA1118498	ERR2513317	WGS	PHE	ERX2532527	Illumina MiSeq	PAIRED	RANDOM	GENOMIC	ILLUMINA	ERS2397907	ERP107961	['run.5063','ERX2532527','project.First_10k_genomes_study_set_4','PRJEB25991','ERP107961','SAMEA1118498','ERS2397907','sample.5063','ERR2513317','493034','10122444','experiment.5063']		2021-10-23T16:05:00.000Z			GBR	Europe	England									S		S					S	S								236	236970535	135256403	PRJEB25991	Walker_2022		99.69	1522818	45	lineage4.8	Sensitive	['diff','tbprofiler','Napier_2020','CRyPTIC_PHE','input','Walker_2022']	tuberculosis: human-adapted	L4.8	Mycobacterium tuberculosis
SAMN43396901	SRR30443673	WGS	WADSWORTH CENTER	SRX25868892	NextSeq 550	PAIRED	RANDOM	GENOMIC	ILLUMINA	SRS22482459	SRP338930	['SRP338930','SRR30443673','SAMN43396901','IDR2400000622-01-01','PRJNA766641','SRX25868892','SRS22482459','IDR2400000622-01-01.R1.fastq.gz','766641','43396901']	2024	2024-08-28T16:46:00.000Z			USA	North America	New York state	sputum	Homo sapiens	3	human																					683	683349036	298802554	PRJNA766641									tuberculosis: unclassified		Mycobacterium tuberculosis
SAMN42882893	SRR30180280	WGS	TAIWAN CENTERS OF DISEASE CONTROL	SRX25646449	Illumina MiSeq	PAIRED	RANDOM	GENOMIC	ILLUMINA	SRS22289737	SRP525189	['SRS22289737','TWCDCMDR_202','42882893','SRP525189','22MDR_202_F.fastq.gz','SRR30180280','PRJNA1141184','SAMN42882893','S202','SRX25646449','1141184']		2024-08-08T21:32:00.000Z		25.02 N 121.236 E	TWN	Asia		lung	Homo sapiens	3	human																					381	381934719	215663429	PRJNA1141184									tuberculosis: unclassified		Mycobacterium tuberculosis
SAMN15703210	SRR12395381	WGS	WADSWORTH CENTER	SRX8893516	MinION	SINGLE	RANDOM	GENOMIC	OXFORD_NANOPORE	SRS7152538	SRP276100	['650381','SAMN15703210','SRP276100','15703210','SRR12395381','IDR1900053449-01-02','A290','PRJNA650381','IDR1900053449-01-02.fastq.gz','bp0','SRX8893516','SRS7152538']	2019	2020-08-05T13:33:00.000Z		41.08590895 N 73.77642533 W	USA	North America	VALHALLA	As reported: SPT	Homo sapiens	3	human																					846	846309347	772156429	PRJNA650381									tuberculosis: unclassified		Mycobacterium tuberculosis
SAMN16377037	SRR12781331	WGS	APHP, LARIBOISIERE HOSPITAL	SRX9250804	Illumina MiSeq	PAIRED	size fractionation	GENOMIC	ILLUMINA	SRS7483278	SRP286542	['16377037','bp0','667507','I1','PRJNA667507','I1_R1_001.fastq.gz','SAMN16377037','SRR12781331','McMI-I1','SRS7483278','SRX9250804','SRP286542']	2016	2020-10-06T14:10:00.000Z	atypical Mycobacterium infectious disease	48.87 N 2.33 W	FRA	Europe			Homo sapiens	3	human																					532	532976546	326598142	PRJNA667507									NTM: avium complex		Mycobacterium intracellulare subsp. chimaera
SAMEA6064343	ERR3610846	WGA	MEDGENOME LABS LTD	ERX3606353	HiSeq X Ten	PAIRED		GENOMIC	ILLUMINA	ERS3865465	ERP117465	['ERP117465','MHSP8','ERS3865465','ERX3606353','614203','ena-STUDY-MedGenome Labs Ltd-24-09-2019-07:40:59:118-182','ERR3610846','PRJEB34541','ena-EXPERIMENT-MedGenome Labs Ltd-23-10-2019-09:02:09:539-9','SAMEA6064343','ena-RUN-MedGenome Labs Ltd-23-10-2019-09:02:09:540-9','14364728']	2018	2020-12-22T12:33:00.000Z			IND	Asia	Mumbai	sputum	Homo sapiens	3	human																					3431	3431605500	1536032610	PRJEB34541			68.13	438417	14	lineage3	Other	['input','tbprofiler']	tuberculosis: human-adapted	L4	Mycobacterium tuberculosis	H37Rv
SAMN19728383	SRR14827723	AMPLICON	ROCKEFELLER UNIVERSITY	SRX11157343	Illumina HiSeq 4000	SINGLE	PCR	GENOMIC	ILLUMINA	SRS9218816	SRP324258	['SRR14827723','SRP324258','RLC12_H37Rv_LVX_10D_Med_batch1_rep1','H37Rv_LVX_10D_Med_batch1_rep1_S33_L002_R1_001.fastq.gz','SRS9218816','738381','19728383','H37Rv_LVX_10D_Med_batch1_rep1','bp0','PRJNA738381','SAMN19728383','SRX11157343']		2021-06-16T14:27:00.000Z																														2861	2861355340	1182019191	PRJNA738381									tuberculosis: human-adapted	L4	Mycobacterium tuberculosis	H37Rv
SAMEA13321054	ERR9285844	WGS	FZB	ERX8827957	NextSeq 500	PAIRED		GENOMIC	ILLUMINA	ERS10923790	ERP135372	['PRJEB50767','ERR9285844','822241','2cd0bdb6-32c5-4af0-bebb-b7a34ee46296','ERP135372','ena-EXPERIMENT-TAB-15-03-2022-16:45:21:993-9428','ERX8827957','SAMEA13321054','ERS10923790','213-GK','27174788','ena-RUN-TAB-15-03-2022-16:45:21:993-9429']		2022-05-20T07:44:00.000Z			KEN	Africa	Nairobi																									480	480270258	208261220	PRJEB50767			99.27	1574859	52	lineage3.1.1	Sensitive	['tbprofiler','diff','tree','WGS_KEN','input']	tuberculosis: unclassified		Mycobacterium tuberculosis
SAMN07660189	SRR6046649	WGS	MODMEDMICOXFORD	SRX3193767	Illumina MiSeq	PAIRED	RANDOM	GENOMIC	ILLUMINA	SRS2521618	SRP117784	['MMMOSRA:22e0bab2-47f2-49cd-b913-7f59e99f5c98','MMMOSAM:22e0bab2-47f2-49cd-b913-7f59e99f5c98','SRP117784','401515','SRR6046649','SAMN07660189','SRX3193767','PRJNA401515','7660189','SRS2521618']	2016	2017-10-27T18:41:00.000Z			GBR	Europe	Oxford		Homo sapiens	3	human																					372	372811606	204241639	PRJNA401515								input	tuberculosis: unclassified		Mycobacterium tuberculosis
SAMN35721556	SRR24904188	WGS	NATIONAL UNIVERSITY HOSPITAL	SRX20665713	Illumina NovaSeq 6000	PAIRED	RANDOM	GENOMIC	ILLUMINA	SRS17961765	SRP443033	['SAMN35721556','bp0','SRS17961765','SRP443033','983112','mv90','PRJNA983112','MV91_FKDN220470935-1A_HYV3TDSX3_L1_1.fq.gz','SRR24904188','SRX20665713','35721556']	2020	2023-06-13T07:09:00.000Z			SGP	Asia		sputum	Homo sapiens	3	human																					1618	1618217400	544365353	PRJNA983112									NTM: avium complex		Mycobacterium avium complex sp.
SAMN19688061	SRR14801685	WGS	SIMON FRASER UNIVERSITY	SRX11134832	NextSeq 500	PAIRED	RANDOM	GENOMIC	ILLUMINA	SRS9198223	SRP323639	['bp0','SRR14801685','TB-222-5961-18_S60_1.fastq.gz','19688061','TB-222-5961-18_S60','SAMN19688061','SRX11134832','736718','SRP323639','SRS9198223','PRJNA736718']	2018	2021-06-13T22:31:00.000Z		47.03278 N 28.89972 E	MDA	Europe			Homo sapiens	3	human																					534	534517048	200458572	PRJNA736718			99.45	1778454	61	lineage4.2.1	HR-TB	['tbprofiler','input','diff','tree']	tuberculosis: unclassified		Mycobacterium tuberculosis
SAMEA112799621	ERR11049472	WGS	FZB	ERX10496262	NextSeq 500	PAIRED		GENOMIC	ILLUMINA	ERS14807167	ERP010814	['287903','ERS14807167','ERR11049472','ena-STUDY-FZB-22-06-2015-17:16:39:392-292','PRJEB9680','ena-RUN-TAB-21-03-2023-10:57:59:558-105204','20004944','ERX10496262','33851677','ena-EXPERIMENT-TAB-21-03-2023-10:57:59:558-105203','ERP010814','SAMEA112799621']		2023-07-20T21:06:00.000Z																														960	960354042	441582073	PRJEB9680			99.46	1599682	53	lineage2.2.1	Other	['tree','diff','tbprofiler','input']	tuberculosis: unclassified		Mycobacterium tuberculosis
SAMN08708947	SRR6832347	WGS	SAN RAFFAELE	SRX3788695	Illumina HiSeq 2500	PAIRED	RANDOM	GENOMIC	ILLUMINA	SRS3041358	SRP128089	['44-3840_WGS','bp0','SRX3788695','SRS3041358','44-3840_090816_UKR_090816_100.gatk.bam','428596','SRP128089','8708947','PRJNA428596','44-3840','SRR6832347','SAMN08708947']		2018-03-14T10:22:00.000Z							Homo sapiens	3	human																					343	343134935	183741544	PRJNA428596			99.53	1675595	35	lineage4.8	Sensitive	['diff','input','tree','tbprofiler']	tuberculosis: unclassified		Mycobacterium tuberculosis
SAMN03648244	SRR2100997	WGS	UNIVERSITY OF OXFORD	SRX1095691	Illumina HiSeq 2500	PAIRED	RANDOM	GENOMIC	ILLUMINA	SRS991394	SRP061066	['SRS991394','SRX1095691','SRP061066','282721','3648244','C00014948','271f0ea6-8b59-4e39-bc08-e5cb5b3255f3_R00000039_v3.bam','SRR2100997','SAMN03648244','PRJNA282721']		2015-07-15T13:09:00.000Z			GBR	Europe										S		S						S								456	456402000	327717058	PRJNA282721	CRyPTIC_WHO2021_PMC7612554		99.45	1774175	40	lineage4.1.2.1	Sensitive	['Menardo_2018','Walker_2022','diff','tree','Menardo_2021','Napier_2020','tbprofiler','input']	tuberculosis: human-adapted	L4.1.2.1	Mycobacterium tuberculosis
SAMEA3430653	ERR2516846	WGS	PHE	ERX2536061	Illumina HiSeq 2500	PAIRED	RANDOM	GENOMIC	ILLUMINA	ERS2401523	ERP107972	['ERP107972','project.First_10k_genomes_study_set_9','10126183','ERR2516846','ERX2536061','ERS2401523','experiment.8728','493039','PRJEB26001','sample.8728','SAMEA3430653','run.8728']		2021-10-23T20:11:00.000Z			GBR	Europe	England					R	R			R		R	R	R				R					R			282	282714280	152325678	PRJEB26001	Walker_2022		99.62	1790232	62	lineage2.2.1.1	Pre-XDR-TB	['tbprofiler','Napier_2020','Walker_2022','input','tree','CRyPTIC_PHE','diff']	tuberculosis: human-adapted	L2.2.1.1	Mycobacterium tuberculosis
SAMEA8955423	ERR6201868	WGS	ANSES	ERX5837013	NextSeq 500	PAIRED	RANDOM	GENOMIC	ILLUMINA	ERS6638185	ERP130302	['PRJEB46102','SAMEA8955423','ERS6638185','ERX5837013','webin-reads-14Z008498','30673317','14Z008498','ena-STUDY-ANSES-05-07-2021-12:32:41:637-1413','ERP130302','ERR6201868','876704']	2014	2022-09-15T07:56:00.000Z			FRA	Europe			Sus scrofa	2	wild boar or pig																					825	825565018	361565379	PRJEB46102			98.81	1487972	46	La1.2	HR-TB	['tbprofiler','diff','tree','input']	tuberculosis: animal-adapted	La1	Mycobacterium bovis
SAMEA7525671	ERR4797129	WGS	FOUNDATION FOR MEDICAL RESEARCH INDIA	ERX4666544	NextSeq 500	PAIRED	RANDOM	GENOMIC	ILLUMINA	ERS5282145	ERP124850	['project.Mumbai','ERP124850','run.1854','ERX4666544','sample.1854','SAMEA7525671','PRJEB41116','ERS5282145','22459235','773292','experiment.1854','ERR4797129']		2021-11-09T22:19:00.000Z			IND	Asia	Mumbai					S	S			I	S	S	S	S				S		S	S	S	S	S	S	615	615870900	269993053	PRJEB41116	['Walker_2022','CRyPTIC_reuse_table']		99.28	1608732	52	lineage1.2.2.2	Sensitive	['tbprofiler','diff','CRyPTIC_reuse_table','CRyPTIC_IND','input','Walker_2022','tree']	tuberculosis: unclassified		Mycobacterium tuberculosis
SAMEA115747151	ERR13285982	WGS	UNIVERSITY OF OXFORD, NUFFIELD DEPARTMENT OF MEDIC	ERX12656408	Illumina MiniSeq	PAIRED	RANDOM PCR	GENOMIC	ILLUMINA	ERS20257035	ERP161058	['webin-reads-e6702f79ba4e','41890633','1124794','PRJEB76547','ERR13285982','e6702f79ba4e','SAMEA115747151','ERP161058','ERX12656408','b28b5ff0-515d-42d2-bc0f-19e45ec26bb9','ERS20257035']	2020	2024-08-10T05:35:00.000Z			IRL	Europe																										469	469260465	170274122	PRJEB76547								CRyPTIC_2024	tuberculosis: unclassified		Mycobacterium tuberculosis
SAMN28527306	SRR19267910	WGS	WADSWORTH CENTER	SRX15328283	Illumina MiSeq	PAIRED	RANDOM	GENOMIC	ILLUMINA	SRS13056692	SRP374006	['IDR1600032721-01-01_R1.fastq.gz','SAMN28527306','SRR19267910','PRJNA835805','IDR1600032721-01-01','SRX15328283','835805','SRP374006','28527306','SRS13056692']	2016	2022-05-18T13:55:00.000Z			USA	North America	New York	sputum	Homo sapiens	3	human																					450	450014793	248274181	PRJNA835805								input	tuberculosis: unclassified		Mycobacterium tuberculosis
SAMEA1117792	ERR2512611	WGS	PHE	ERX2531821	Illumina HiSeq 2000	PAIRED	RANDOM	GENOMIC	ILLUMINA	ERS2397201	ERP107961	['493034','PRJEB25991','sample.4183','10121738','experiment.4183','ERS2397201','project.First_10k_genomes_study_set_4','ERR2512611','ERP107961','ERX2531821','run.4183','SAMEA1117792']		2021-10-23T15:05:00.000Z			GBR	Europe	England									S		S					S	S								441	441544200	322569125	PRJEB25991	Walker_2022		99.42	1706184	38	lineage3	Sensitive	['tree','input','diff','tbprofiler','Walker_2022','CRyPTIC_PHE','Napier_2020']	tuberculosis: human-adapted	L3	Mycobacterium tuberculosis
SAMEA9070236	ERR6362911	WGS	Swiss-TPH	ERX5627444	Illumina HiSeq 2500	SINGLE	RANDOM	GENOMIC	ILLUMINA	ERS6798543	ERP129488	['ERS6798543','737713','PRJEB45389','G33268_1','ERR6362911','SAMEA9070236','ERP129488','ERX5627444','WGS RR-TB Khayelitsha','20453432']		2021-10-13T19:50:00.000Z			ZAF	Africa																										381	381438625	217320116	PRJEB45389								R-RR_HIVcoinf_ZAF	tuberculosis: unclassified		Mycobacterium tuberculosis
SAMEA3139847	ERR688036	WGS	THE AGA KHAN UNIVERSITY	ERX633037	Illumina HiSeq 2000	PAIRED	PCR	GENOMIC	ILLUMINA	ERS611811	ERP008770	['ERR688036','SAMEA3139847','29','ena-EXPERIMENT-The Aga Khan University-21-11-2014-14:10:09:663-29','PRJEB7798','ena-STUDY-The Aga Khan University-20-11-2014-13:23:24:334-1610','3314436','ena-RUN-The Aga Khan University-21-11-2014-14:10:09:663-29','ERP008770','ERX633037','ERS611811','271497']		2015-01-29T03:49:00.000Z			PAK	Asia																										2704	2704050780	1777765365	PRJEB7798			99.37	1443643	33	lineage3	Pre-XDR-TB	['Menardo_2021','tbprofiler','Menardo_2018','input','tree','diff']	tuberculosis: human-adapted	L3	Mycobacterium tuberculosis
SAMEA2783253	ERR768003	WGS	THE WELLCOME TRUST SANGER INSTITUTE	ERX711276	Illumina HiSeq 2000	PAIRED	RANDOM	GENOMIC	ILLUMINA	ERS552998	ERP006738	['ERS552998','SC_EXP_14857_1#47','SAMEA2783253','272028','30164-sc-2108100','ERR768003','PRJEB7056','ERP006738','ERX711276','SC_RUN_14857_1#47','3374296','The_interaction_between_the_host_and_pathogen_genetics_in_susceptibility_to_pulmonary_tuberculosis-sc-3274']	2010	2016-01-12T23:18:00.000Z			THA	Asia																										516	516626000	287118804	PRJEB7056			99.36	1554256	35	lineage1.2.1.2.1	Other	['Napier_2020','diff','input','tbprofiler','Menardo_2021','tree']	tuberculosis: human-adapted	L2.2.1	Mycobacterium tuberculosis
SAMEA115749283	ERR13290135	WGS	UNIVERSITY OF OXFORD, NUFFIELD DEPARTMENT OF MEDIC	ERX12660621	Illumina MiSeq	PAIRED	RANDOM PCR	GENOMIC	ILLUMINA	ERS20265570	ERP161058	['e7c53cc9a8b5','ERP161058','ERX12660621','webin-reads-e7c53cc9a8b5','PRJEB76547','b28b5ff0-515d-42d2-bc0f-19e45ec26bb9','1124794','ERR13290135','ERS20265570','41908480','SAMEA115749283']	2017	2024-08-10T13:53:00.000Z			GBR	Europe																										288	288872096	189867296	PRJEB76547								CRyPTIC_2024	tuberculosis: unclassified		Mycobacterium tuberculosis
SAMEA115744814	ERR13276122	WGS	UNIVERSITY OF OXFORD, NUFFIELD DEPARTMENT OF MEDIC	ERX12646548	NextSeq 500	PAIRED	RANDOM PCR	GENOMIC	ILLUMINA	ERS20254698	ERP161058	['ERS20254698','ERR13276122','PRJEB76547','ERX12646548','41870647','1124794','af7a5d5eb84d','ERP161058','b28b5ff0-515d-42d2-bc0f-19e45ec26bb9','SAMEA115744814','webin-reads-af7a5d5eb84d']	2020	2024-08-09T03:31:00.000Z			DEU	Europe																										848	848867409	375646954	PRJEB76547								CRyPTIC_2024	tuberculosis: unclassified		Mycobacterium tuberculosis
SAMN15772787	SRR12420290	WGS	FUDAN UNIVERSITY	SRX8916413	Illumina HiSeq 2500	PAIRED	RANDOM PCR	GENOMIC	ILLUMINA	SRS7172985	SRP276868	['XZ09118','SRS7172985','656167','bp0','SRP276868','SRR12420290','SRX8916413','15772787','XZ09118_R1.fastq.gz','PRJNA656167','p274','SAMN15772787']	2009	2020-08-10T10:29:00.000Z			CHN	Asia	Tibet	sputum	Homo sapiens	3	human																					171	171277003	74640963	PRJNA656167			97.88	1285796	26	lineage2.2.1	Sensitive	['input','tbprofiler','diff']	tuberculosis: unclassified		Mycobacterium tuberculosis
SAMEA7529285	ERR4800699	WGS	FOUNDATION FOR MEDICAL RESEARCH INDIA	ERX4670114	NextSeq 500	PAIRED	RANDOM	GENOMIC	ILLUMINA	ERS5285754	ERP124850	['ERS5285754','SAMEA7529285','ERX4670114','sample.32036','ERP124850','experiment.32036','ERR4800699','project.Mumbai','773292','run.32036','22462828','PRJEB41116']		2021-11-11T01:19:00.000Z			IND	Asia	Mumbai																									834	834552236	351301211	PRJEB41116			99.51	1672099	57	lineage2.2.1	MDR-TB	['tree','input','CRyPTIC_IND','diff','tbprofiler']	tuberculosis: unclassified		Mycobacterium tuberculosis
SAMN41154487	SRR28868885	WGS	MDUPHL	SRX24428166	NextSeq 500	PAIRED	RANDOM	GENOMIC	ILLUMINA	SRS21182736	SRP399923	['SRR28868885','SRS21182736','PRJNA857537','AUSMDU00073079','SRX24428166','41154487','SRP399923','AUSMDU00073079_S113_R1_001.fastq.gz','SAMN41154487','857537']	2022	2024-05-01T23:04:00.000Z			AUS	Oceania	Victoria		Homo sapiens	3	human																					1082	1082330748	493179545	PRJNA857537			99.59	1374826	47	lineage4.1.2.1	Sensitive	['input','diff','tree','tbprofiler']	tuberculosis: unclassified		Mycobacterium tuberculosis
SAMEA112954324	ERR11267976	WGS	EERA AT ROSLIN INSTITUTE	ERX10675448	NextSeq 550	PAIRED		GENOMIC	ILLUMINA	ERS14949895	ERP146501	['ena-RUN-TAB-24-04-2023-11:14:41:199-48245','ERX10675448','ERR11267976','BBB00663ME','2d0e929b-145e-4559-8d67-f4e828cdbcd2','35191961','PRJEB61415','ena-EXPERIMENT-TAB-24-04-2023-11:14:41:199-48244','970621','SAMEA112954324','ERP146501','ERS14949895']	2013	2023-09-02T06:59:00.000Z		NA_NA	CMR	Africa			Bos taurus	3	domestic cattle																					225	225673500	127933147	PRJEB61415			99.51	470118	27	La1.6	Other	['input','tree','tbprofiler','diff']	tuberculosis: animal-adapted	La1	Mycobacterium bovis
SAMN36834304	SRR25515138	WGS	SHANDONG PROVINCIAL HOSPITAL	SRX21245439	Illumina HiSeq 4000	PAIRED	RANDOM	GENOMIC	ILLUMINA	SRS18499720	SRP453313	['SRX21245439','SRP453313','36834304','1002108','R43','SAMN36834304','PRJNA1002108','R43.IS300_Clean.1.fastq.gz','bp0','SRS18499720','SRR25515138']	2015	2023-08-04T04:40:00.000Z		36.40 N 117.00 E	CHN	Asia	Shandong	As reported: phlegm	Homo sapiens	3	human																					577	577496400	264151898	PRJNA1002108			99.06	1704799	58	lineage2.2.1	Sensitive	['diff','tbprofiler','tree','input']	tuberculosis: human-adapted	L4	Mycobacterium tuberculosis	H37Rv
SAMN11493558	SRR9224945	WGS	UNIVERSIDADE FEDERAL DO RIO GRANDE DO SUL	SRX5995467	NextSeq 550	PAIRED	PCR	GENOMIC	ILLUMINA	SRS4900377	SRP200894	['11493558','SRR9224945','535343','SRP200894','140743_R1.fastq.gz','140743_NEBNext Ultra_WGS_Ilumina','SRX5995467','PRJNA535343','SAMN11493558','SRS4900377','140743']	2014	2019-06-11T01:05:00.000Z			BRA	South America			Homo sapiens	3	human																					186	186339738	80899472	PRJNA535343								['input','standford','Menardo_2021']	tuberculosis: human-adapted	L4	Mycobacterium tuberculosis
SAMN31018329	SRR21709614	WGS	WADSWORTH CENTER	SRX17707064	Illumina MiSeq	PAIRED	RANDOM	GENOMIC	ILLUMINA	SRS15237602	SRP338930	['IDR1900003578','766641','SRS15237602','SRX17707064','SRP338930','31018329','IDR1900003578-01-01_S2_L001_R1_001.fastq.gz','SAMN31018329','PRJNA766641','SRR21709614']	2019	2022-09-26T11:11:00.000Z			USA	North America	New York state		Homo sapiens	3	human																					202	202246202	124976032	PRJNA766641								input	tuberculosis: unclassified		Mycobacterium tuberculosis
SAMD00179176	DRR185103	WGS	RIT_JATA	DRX175582	Illumina MiSeq	PAIRED	RANDOM	GENOMIC	ILLUMINA	DRS114001	DRP005596	['13323249','PRJDB8553','SAMD00179176','DRX175582','DRS114001','590380','DRP005596','DRR185103']		2019-11-18T19:34:00.000Z			VNM	Asia	Hanoi																									988	988077873	639924697	PRJDB8553			99.24	853899	43	lineage1.1.1.1	Sensitive	['tbprofiler','tree','diff','Napier_2020','input']	tuberculosis: human-adapted	L1.1.1.1	Mycobacterium tuberculosis
SAMN09758847	SRR7800651	WGS	NATIONAL JEWISH HEALTH	SRX4652243	Illumina MiSeq	PAIRED	RANDOM	GENOMIC	ILLUMINA	SRS3750084	SRP159996	['PRJNA319839','SRS3750084','SRP159996','CF00019-00381.MAV','CF00019-00381.MAV.trimmed-pair2.fastq.gz','9758847','SRR7800651','319839','SRX4652243','SAMN09758847']	2016	2018-09-06T22:14:00.000Z			USA	North America	CO	sputum	Homo sapiens	3	human																					297	297003437	173228701	PRJNA319839									NTM: avium complex		Mycobacterium avium subsp. hominissuis
SAMEA7157028	ERR5864952	WGS	SWISS TROPICAL AND PUBLIC HEALTH INSTITUTE	ERX5510747	Illumina NovaSeq 6000	PAIRED		GENOMIC	ILLUMINA	ERS4917490	ERP123095	['ERX5510747','PRJEB39561','ena-STUDY-Swiss Tropical and Public Health Institute-27-07-2020-11:23:30:592-1894','SRS8942878','ena-RUN-Swiss Tropical and Public Health Institute-03-05-2021-19:33:15:154-1416','19059572','ERS4917490','SAMEA7157028','ERP123095','G42627','ena-EXPERIMENT-Swiss Tropical and Public Health Institute-03-05-2021-19:33:15:154-1416','674180','ERR5864952']		2021-05-15T02:34:00.000Z			GEO	Asia																										268	268443192	85226768	PRJEB39561			98.5	4757373	55	lineage2.2.1	MDR-TB	['tbprofiler','input','tree','R-MDR_GEO','diff']	tuberculosis: unclassified		Mycobacterium tuberculosis
SAMEA2267051	ERR473346	WGS	SC	ERX439177	Illumina HiSeq 2000	PAIRED	RANDOM	GENOMIC	ILLUMINA	ERS374520	ERP001072	['SC_EXP_11982_8#73','Karonga_Prevention_Study__KPS____whole_genome_sequ','ERR473346','ERX439177','ERP001072','204548','Karonga_Prevention_Study__KPS____whole_genome_sequencing_in_a_whole_population-sc-2011-12-13T10:33:26Z-2066','78442-sc-1781430','SAMEA2267051','SC_RUN_11982_8#73','ERS374520','2752089','PRJEB2794']		2014-05-10T17:12:00.000Z			MWI	Africa	Karonga																									383	383351800	196754901	PRJEB2794			83.72	1321411	30	lineage1.1.3.2	Sensitive	['tree','Menardo_2018','input','diff','Karonga_Prevention_Study','Menardo_2021','tbprofiler']	tuberculosis: human-adapted	L1.1.3	Mycobacterium tuberculosis
SAMN35220600	SRR24673596	WGS	NIH / NIAID	SRX20453114	NextSeq 2000	PAIRED	RANDOM	GENOMIC	ILLUMINA	SRS17748916	SRP438696	['SRP438696','bp0','TBPO-3229_lib53201_nextseq_ny0067_151bp.filtered_2_bwa.1.fastq.gz','SRS17748916','SAMN35220600','PRJNA974487','SRX20453114','SRR24673596','40152','35220600','974487']	2017	2023-05-19T19:47:00.000Z		41.7151 N 44.8271 E	GEO	Asia		sputum	Homo sapiens	3	human																					591	591946274	225479032	PRJNA974487			99.22	1288628	42	lineage2.2.1	Sensitive	['diff','tree','tbprofiler','input']	tuberculosis: unclassified		Mycobacterium tuberculosis
SAMEA7156909	['ERR5864734','ERR5864732','ERR5864733']	WGS		['ERX5510528','ERX5510527','ERX5510529']	Illumina HiSeq 2500	PAIRED		GENOMIC	ILLUMINA	ERS4917372		['19060601','ERX5510529','ERS4917372','ERP123095','ena-RUN-Swiss Tropical and Public Health Institute-03-05-2021-19:33:15:142-1197','ERX5510527','PRJEB39561','SAMEA7156909','ena-RUN-Swiss Tropical and Public Health Institute-03-05-2021-19:33:15:142-1198','ERX5510528','ena-RUN-Swiss Tropical and Public Health Institute-03-05-2021-19:33:15:142-1196','ena-EXPERIMENT-Swiss Tropical and Public Health Institute-03-05-2021-19:33:15:142-1197','ERR5864732','ERR5864733','674180','ERR5864734','ena-EXPERIMENT-Swiss Tropical and Public Health Institute-03-05-2021-19:33:15:142-1198','ena-STUDY-Swiss Tropical and Public Health Institute-27-07-2020-11:23:30:592-1894','G07896','ena-EXPERIMENT-Swiss Tropical and Public Health Institute-03-05-2021-19:33:15:142-1196','SRS8942760']					GEO	Asia																										701	702390744	352987116	PRJEB39561			99.37	3923108	117	lineage2.2.1	Pre-XDR-TB	['R-MDR_GEO','tbprofiler','diff','tree','input']	tuberculosis: unclassified		Mycobacterium tuberculosis
SAMN15772595	SRR12420660	WGS	FUDAN UNIVERSITY	SRX8916619	Illumina HiSeq 2500	PAIRED	RANDOM PCR	GENOMIC	ILLUMINA	SRS7173191	SRP276868	['15772595','PRJNA656167','XZ06108_R1.fastq.gz','SAMN15772595','SRR12420660','XZ06108','SRP276868','656167','bp0','p82','SRX8916619','SRS7173191']	2006	2020-08-10T10:35:00.000Z			CHN	Asia	Tibet	sputum	Homo sapiens	3	human																					542	542887200	213647272	PRJNA656167			99.0	1691338	50	lineage2.2.1	Sensitive	['input','diff','tbprofiler','tree']	tuberculosis: unclassified		Mycobacterium tuberculosis
SAMN28052690	SRR19048692	WGS	NATIONAL INSTITUTE OF INFECTIOUS DISEASES "L. SPALLANZANI"	SRX15120035	Ion Torrent S5	SINGLE	RANDOM	GENOMIC	ION_TORRENT	SRS12864172	SRP373287	['SAMN28052690','SRX15120035','bp0','28052690','SP956.fastq','SRP373287','834606','SP956','PRJNA834606','SRS12864172','SRR19048692']	2019	2022-05-03T04:33:00.000Z		41.86 N 12.45 E	ITA	Europe	Rome	As reported: bronchoalveolar lavage	Homo sapiens	3	human																					238	238276071	181957301	PRJNA834606									tuberculosis: unclassified		Mycobacterium tuberculosis
SAMEA9976415	ERR6865718	WGS	IMPERIAL COLLEGE LONDON	ERX6489146	Illumina HiSeq 2000	PAIRED	RANDOM	GENOMIC	ILLUMINA	ERS7654694	ERP123401	['666870','CA0347409','CA0347409_raw_wgs','PRJEB39837','ena-STUDY-IMPERIAL COLLEGE LONDON-12-08-2020-14:44:57:582-2394','ERX6489146','ERP123401','CA0347409_raw_wgs_R1R2','22011216','ERS7654694','ERR6865718','SAMEA9976415']	2009	2021-10-15T13:05:00.000Z			PER	South America	Lima		Homo sapiens	3	human																					333	333503432	141577638	PRJEB39837			99.77	1766215	60	lineage4.3.3	Sensitive	['standford','input','diff','tbprofiler','tree']	tuberculosis: unclassified		Mycobacterium tuberculosis
SAMEA1118977	ERR2513796	WGS	PHE	ERX2533006	Illumina MiSeq	PAIRED	RANDOM	GENOMIC	ILLUMINA	ERS2398386	ERP107961	['project.First_10k_genomes_study_set_4','SAMEA1118977','ERR2513796','493034','ERP107961','ERX2533006','sample.5654','experiment.5654','10122923','PRJEB25991','run.5654','ERS2398386']		2021-10-23T16:08:00.000Z			GBR	Europe	England									S		S					S	S								535	535672386	326726772	PRJEB25991	Walker_2022		99.29	1643652	52	lineage1.1.3.1	Sensitive	['diff','tree','Walker_2022','CRyPTIC_PHE','tbprofiler','input','Napier_2020']	tuberculosis: human-adapted	L1.1.3.1	Mycobacterium tuberculosis
SAMEA7549115	ERR4815755	WGS	PUBLIC HEALTH ENGLAND	ERX4685597	Illumina MiSeq	PAIRED	RANDOM	GENOMIC	ILLUMINA	ERS5305767	ERP124941	['22468512','SAMEA7549115','ERX4685597','project.PHE-TB','773303','ERP124941','ERR4815755','sample.18575','experiment.18575','ERS5305767','run.18575','PRJEB41201']		2021-11-10T14:04:00.000Z			GBR	Europe										S		S					S	S								262	262862771	144530976	PRJEB41201	Walker_2022		99.53	1592634	55	lineage3	Sensitive	['Walker_2022','tbprofiler','CRyPTIC_PHE','diff','tree','input']	tuberculosis: unclassified		Mycobacterium tuberculosis
SAMEA14460459	ERR9787140	WGS	INSTITUTE OF TROPICAL MEDICINE	ERX9334416	Illumina HiSeq 2500	PAIRED	RANDOM	GENOMIC	ILLUMINA	ERS12087905	ERP137916	['844815','ERS12087905','SAMEA14460459','PRJEB53138','ena-RUN-TAB-27-05-2022-13:53:26:589-12941','ERR9787140','ena-EXPERIMENT-TAB-27-05-2022-13:53:26:589-12940','ECF-13-F185','0efe4541-10cd-4d79-a29f-96d29eadb5f3','ERX9334416','ERP137916','28830275']	2013	2022-06-25T18:17:00.000Z			GMB	Africa		sputum	Homo sapiens	3	human																					262	262527741	157719104	PRJEB53138			97.94	1154488	56	lineage6.1.3	Other	['tree','input','diff','tbprofiler','WGS_2011-2014_GMB']	tuberculosis: unclassified		Mycobacterium tuberculosis
SAMN03246686	SRR1723975	WGS	INSTITUTE OF PATHOGEN BIOLOGY, CAMS&PUMC	SRX817230	Illumina HiSeq 2500	SINGLE	RANDOM	GENOMIC	ILLUMINA	SRS797435	SRP051327	['SRP051327','SRS797435','07HR15310 WGS','SAMN03246686','SRX817230','PRJNA268900','07HR15310.fastq.bz2','268900','SRR1723975','07HR15310','3246686']	2007	2015-01-12T16:13:00.000Z			CHN	Asia	Shandong	sputum	Homo sapiens	3	human																					673	673194088	442307600	PRJNA268900								['Napier_2020','input']	tuberculosis: human-adapted	L4.4.2	Mycobacterium tuberculosis
SAMEA104718723	ERR2446372	WGS	RIVM - NATIONAL INSTITUTE FOR PUBLIC HEALTH AND TH	ERX2465473	Illumina HiSeq 2500	SINGLE	RANDOM	GENOMIC	ILLUMINA	ERS2320106	ERP107526	['ERX2465473','8820655','PRJEB25592','ena-STUDY-RIVM - National Institute for Public Health and the Environment-15-03-2018-13:44:58:461-243','ERP107526','WGSVNTR2016318','SAMEA104718723','ena-RUN-RIVM - National Institute for Public Health and the Environment-26-03-2018-16:05:17:752-318','ERS2320106','ERR2446372','448124','ena-EXPERIMENT-RIVM - National Institute for Public Health and the Environment-26-03-2018-16:05:17:752-318']	2016	2019-06-11T17:53:00.000Z			NLD	Europe			Homo sapiens	3	human																					478	478861424	137312069	PRJEB25592								['Napier_2020','WGS_2016_NLD']	tuberculosis: human-adapted	L3.1.1	Mycobacterium tuberculosis
SAMN15404339	SRR12399264	AMPLICON	GENOSCREEN	SRX8897438	NextSeq 500	PAIRED	PCR	GENOMIC	ILLUMINA	SRS7156211	SRP276358	['SRP276358','DRC_Deeplex701','PRJNA643157','15404339','SRS7156211','bp0','SRX8897438','643157','SAMN15404339','SRR12399264','27-23','27-23_S220_R1_001.fastq.gz']	2016	2020-08-06T09:56:00.000Z			COD	Africa		sputum	Homo sapiens	3	human																					8	8176072	3396169	PRJNA643157									tuberculosis: unclassified		Mycobacterium tuberculosis
SAMN13169423	SRR10380182	WGS	NIH / NIAID	SRX7080752	Illumina MiSeq	PAIRED	RANDOM	GENOMIC	ILLUMINA	SRS5596518	SRP227831	['SRR10380182','SAMN13169423','SRX7080752','13169423','586859','PRJNA586859','TB-CPath-Valeriu-IS-1009-10974_S283_R1_001.fastq.gz','7201','SRP227831','bp0','SRS5596518']	2017	2019-10-31T13:32:00.000Z		47.0105 N 28.8638 E	MDA	Europe	Chisinau	sputum	Homo sapiens	3	human																					811	811102540	356295923	PRJNA586859			99.6	1622213	56	lineage2.2.1	Sensitive	['tree','diff','input','tbprofiler','Menardo_2021']	tuberculosis: human-adapted	L2	Mycobacterium tuberculosis
SAMEA7551523	ERR4818159	WGS	PUBLIC HEALTH ENGLAND	ERX4688001	Illumina HiSeq 2500	PAIRED	RANDOM	GENOMIC	ILLUMINA	ERS5308171	ERP124941	['ERR4818159','SAMEA7551523','project.PHE-TB','run.20979','773303','ERS5308171','ERX4688001','PRJEB41201','sample.20979','experiment.20979','22470916','ERP124941']		2021-11-10T19:05:00.000Z			GBR	Europe																										9	9938312	4535636	PRJEB41201								['input','CRyPTIC_PHE']	tuberculosis: unclassified		Mycobacterium tuberculosis
SAMN31673396	SRR22251486	WGS	INSTITUTE OF CLINICAL PATHOLOGY AND MEDICAL RESEARCH	SRX18228242	NextSeq 500	PAIRED	RANDOM	GENOMIC	ILLUMINA	SRS15724524	SRP407089	['SRP407089','899911','SAMN31673396','19-002-0091D2_1.fastq.gz','31673396','bp0','SRR22251486','SRS15724524','SRX18228242','19-002-0091D2','PRJNA899911']	2019	2022-11-09T23:54:00.000Z			AUS	Oceania	NSW		Homo sapiens	3	human																					990	990561541	419066536	PRJNA899911			99.62	1847234	58	lineage3	Sensitive	['diff','input','tbprofiler']	tuberculosis: unclassified		Mycobacterium tuberculosis
SAMN43535045	SRR30629597	WGS	MINISTRY OF PUBLIC HEALTH (THAILAND)	SRX26051237	NextSeq 500	PAIRED	RANDOM	GENOMIC	ILLUMINA	SRS22621679	SRP503470	['MTBCR170136_S105_1.fastq.gz','SAMN43535045','43535045','SRS22621679','833906','MTBCR170136','PRJNA833906','SRR30629597','SRX26051237','SRP503470']	2015	2024-09-11T03:40:00.000Z		19.9105 N 99.8406 E	THA	Asia	Chiang Rai	sputum	Homo sapiens	3	human																					222	222278157	109389570	PRJNA833906									tuberculosis: human-adapted	L1.1.1.6	Mycobacterium tuberculosis
SAMN41390129	SRR29017311	WGS	FIND, THE FOUNDATION FOR INNOVATIVE NEW DIAGNOSTICS	SRX24543815	Illumina HiSeq 2000	PAIRED	RANDOM	GENOMIC	ILLUMINA	SRS21288339	SRP507535	['SRX24543815','SRP507535','24146D_123B7F024335_2375','41390129','PRJNA1109295','SRR29017311','SAMN41390129','24146D_123B7F024335','1109295','SRS21288339','TB-IS-1026-2375_S24_R1_001.fastq.gz']	2016	2024-05-14T09:38:00.000Z			VNM	Asia			Homo sapiens	3	human																					304	304384592	139008562	PRJNA1109295			99.73	1638892	55	lineage2.1	Sensitive	['input','WHO_mutations_2023','tbprofiler','diff','tree']	tuberculosis: unclassified		Mycobacterium tuberculosis
SAMN19550771	SRR14736616	WGS	CHILDREN'S HOSPITAL OF PHILADELPHIA	SRX11071302	Illumina HiSeq 2500	PAIRED	RANDOM	GENOMIC	ILLUMINA	SRS9137685	SRP322763	['SRS9137685','bp0','734948','PRJNA734948','SRP322763','SAMN19550771','SRR14736616','PCMP_MAH.101.093sc2','SRX11071302','PCMP_MAH.101.093sc2_R1.fastq.gz','19550771']		2021-06-04T16:21:00.000Z			USA	North America			Homo sapiens	3	human																					466	466282152	193817114	PRJNA734948									NTM: avium complex		Mycobacterium avium subsp. hominissuis
SAMN40547186	SRR28389825	WGS	NIH / NIAID	SRX23994908	NextSeq 2000	PAIRED	RANDOM	GENOMIC	ILLUMINA	SRS20791638	SRP496484	['SAMN40547186','40547186','TBPO-6856_lib60677_nextseq_ny0111_151bp.filtered_2_bwa.1.fastq.gz','SRP496484','SRS20791638','PRJNA1074786','SRX23994908','SRR28389825','1074786','113913']	2023	2024-03-20T00:52:00.000Z		23.6345 N 102.5528 W	MEX	North America		sputum	Homo sapiens	3	human																					404	404023746	161501199	PRJNA1074786			99.77	936332	31	lineage4.3.4.2	Sensitive	['input','tbprofiler','diff','tree','standford']	tuberculosis: unclassified		Mycobacterium tuberculosis
SAMN06092146	SRR5065540	WGS	UNIVERSITY OF MELBOURNE	SRX2385906	Illumina HiSeq 2500	PAIRED	RANDOM	GENOMIC	ILLUMINA	SRS1827972	SRP094134	['SRP094134','02MTB1588_S158_L002_1.fastq.gz','PRJNA355614','SRS1827972','HCMC0449','SRR5065540','355614','bp0','6092146','SAMN06092146','SRX2385906']	2010-09	2016-11-30T23:00:00.000Z		10.82 N 106.63 E	VNM	Asia	Ho Chi Minh City	sputum	Homo sapiens	3	human																					637	637730227	310986361	PRJNA355614			99.52	1403490	48	lineage4.1.2.1	HR-TB	['Napier_2020','input','tree','tbprofiler','Menardo_2021','Nimmo_2024','diff']	tuberculosis: human-adapted	L4.1.2.1	Mycobacterium tuberculosis
SAMEA7563507	ERR4831066	WGS	IML GAUTING	ERX4701050	NextSeq 500	PAIRED	RANDOM	GENOMIC	ILLUMINA	ERS5320139	ERP125013	['ERS5320139','experiment.30267','project.Cryptic_6th','SAMEA7563507','773339','ERR4831066','sample.30267','ERX4701050','ERP125013','run.30267','22479073','PRJEB41272']		2021-11-11T11:01:00.000Z			NPL	Asia						S				S	R	R	S	S				R		S	S	S	S	S	R	702	702079296	309927526	PRJEB41272	['CRyPTIC_reuse_table','Walker_2022']		99.53	1603044	54	lineage2.2.1	MDR-TB	['CRyPTIC_Gauting','diff','Walker_2022','tbprofiler','CRyPTIC_reuse_table','tree','input']	tuberculosis: unclassified		Mycobacterium tuberculosis
SAMEA113556412	ERR11488879	WGS	FZB	ERX10895055	NextSeq 500	PAIRED		GENOMIC	ILLUMINA	ERS15552535	ERP147779	['ERP147779','ena-EXPERIMENT-TAB-27-05-2023-22:16:03:885-28179','ERX10895055','SMN-75','ERS15552535','ERR11488879','PRJEB62665','ena-RUN-TAB-27-05-2023-22:16:03:885-28180','86810e0e-614f-4ad6-9cd7-0bc407fc82e6','SAMEA113556412','36323428','989949']		2023-09-24T11:07:00.000Z			MOZ	Africa	Maputo																									473	473023884	209218664	PRJEB62665			99.55	1556038	50	lineage4.3.4.1	Pre-XDR-TB	['R-RR_MOZ','tbprofiler','diff','tree','input']	tuberculosis: unclassified		Mycobacterium tuberculosis
SAMEA2161629	ERR403292	WGS	SC	ERX369653	Illumina HiSeq 2000	PAIRED	RANDOM	GENOMIC	ILLUMINA	ERS327635	ERP000192	['Variation discovery in Russian TB isolates-sc-2010-04-20','SC_EXP_11019_8#79','ERX369653','SC_RUN_11019_8#79','2583150','SAMEA2161629','ERP000192','PRJEB2138','ERR403292','2755W-sc-2013-07-18T13:26:14Z-1669037','ERS327635','203970','Variation discovery in Russian TB isolates-sc-2010']		2014-03-04T20:05:00.000Z			RUS	Europe	Samara																									378	378261800	194377442	PRJEB2138			99.65	1874126	43	lineage4.8	Other	['input','tbprofiler','diff']	tuberculosis: unclassified		Mycobacterium tuberculosis
SAMEA7562304	ERR4829865	WGS	SAN RAFFAELE SCIENTIFIC INSTITUTE	ERX4699849	NextSeq 500	PAIRED	RANDOM	GENOMIC	ILLUMINA	ERS5318938	ERP124983	['SAMEA7562304','ERS5318938','project.Italy','ERP124983','ERR4829865','run.31641','ERX4699849','PRJEB41242','773309','experiment.31641','sample.31641','22477872']		2021-11-11T07:59:00.000Z										S				R	S	R	S	R				R		S	S	S	R	S	R	303	303451458	122240421	PRJEB41242	CRyPTIC_reuse_table		98.08	1811512	56	lineage4.8	Pre-XDR-TB	['tbprofiler','CRyPTIC_reuse_table','diff','CRyPTIC_SanRaffaele','tree','input']	tuberculosis: unclassified		Mycobacterium tuberculosis
SAMN08892557	SRR6964534	WGS	SAN RAFFAELE	SRX3906525	Illumina HiSeq 2500	PAIRED	RANDOM	GENOMIC	ILLUMINA	SRS3142617	SRP128089	['bp0','SRS3142617','PRJNA428596','SRX3906525','8892557','140085_WGS','428596','140085_130916_100.gatk.bam','SRP128089','140085','SAMN08892557','SRR6964534']		2018-04-09T04:27:00.000Z			PAK	Asia			Homo sapiens	3	human		S			S		R	S	S				R	R				S			180	180624158	78055428	PRJNA428596	CRyPTIC_WHO2021_PMC7612554		99.52	1503696	34	lineage3	MDR-TB	['diff','tbprofiler','Walker_2022','tree','Menardo_2021','input']	tuberculosis: human-adapted	L3	Mycobacterium tuberculosis
SAMD00142751	DRR188908	WGS	RIT_JATA	DRX179373	Illumina MiSeq	PAIRED	other	GENOMIC	ILLUMINA	DRS200737	DRP007602	['754720','SAMD00142751','DRS200737','20795579','DRP007602','PRJDB7494','DRR188908','DRX179373']	2017	2021-08-14T17:16:00.000Z			JPN	Asia	Kanto		Homo sapiens	3	human																					517	517104943	321607528	PRJDB7494			99.59	1340149	86	lineage2.2.1	Sensitive	['tree','diff','input','tbprofiler']	tuberculosis: unclassified		Mycobacterium tuberculosis
SAMN02419552	['SRR1181030','SRR1159904','SRR1159723','SRR1181070']	WGS		['SRX463542','SRX480037']	Illumina HiSeq 2000	PAIRED	RANDOM	GENOMIC	ILLUMINA	SRS552260		['PRJNA229589','2528504.WR39447.Pond-320896.C36E3ACXX140220.P','C36E3ACXX140220.1.Illumina_P5-Rexon_P7-Nazet.bam','C3R5HACXX140124.2.tagged_422.bam','SRX480037','SRR1159723','PRJNA200335','C36E3ACXX140220.2.Illumina_P5-Rexon_P7-Nazet.bam','SRS552260','XTB13-104','2528504.WR39449.Solexa-213208.C3R5HACXX140124.P','SAMN02419552','SRR1159904','2419552','SRR1181070','229589','SRP036498','C3R5HACXX140124.3.tagged_422.bam','SRR1181030','SRX463542']					BLR	Europe		As reported: excreted bodily substance	Homo sapiens	3	human																					2974	2976566152	1756125950	PRJNA229589			99.54	4088535	92	lineage4.7	Sensitive	['Napier_2020','Menardo_2018','Menardo_2021','nextstrain_global_tree','diff','tbprofiler','input']	tuberculosis: human-adapted	L4.7	Mycobacterium tuberculosis
SAMEA110037105	ERR9786801	WGS	INSTITUTE OF TROPICAL MEDICINE	ERX9334077	Illumina HiSeq 2500	PAIRED	RANDOM	GENOMIC	ILLUMINA	ERS12087566	ERP137916	['PRJEB53138','29003685','ERS12087566','ECF-14-J133','0efe4541-10cd-4d79-a29f-96d29eadb5f3','SAMEA110037105','ERX9334077','ena-EXPERIMENT-TAB-27-05-2022-13:53:26:486-12262','ena-RUN-TAB-27-05-2022-13:53:26:486-12263','ERP137916','ERR9786801','844815']	2014	2022-06-25T18:16:00.000Z			GMB	Africa		sputum	Homo sapiens	3	human																					763	763117363	447495623	PRJEB53138			99.57	1031820	66	lineage4.1	Sensitive	['input','WGS_2011-2014_GMB','tree','diff','tbprofiler']	tuberculosis: unclassified		Mycobacterium tuberculosis
SAMEA11207478	ERR7802053	WGS	UNIVERSITY OF BASEL, SWITZERLAND	ERX7369741	Illumina NovaSeq 6000	SINGLE		GENOMIC	ILLUMINA	ERS8856978	ERP134075	['ERX7369741','ERS8856978','ERR7802053','9bc3fa2b-c877-4dc7-b821-d8f2b9e08e1b','24685663','ena-EXPERIMENT-TAB-21-12-2021-17:16:01:258-10187','SAMEA11207478','G46874','ERP134075','PRJEB49562','794708','ena-RUN-TAB-21-12-2021-17:16:01:258-10188']	2019	2022-07-12T21:22:00.000Z			TZA	Africa			Homo sapiens	3	human																					341	341193958	100019799	PRJEB49562									tuberculosis: unclassified		Mycobacterium tuberculosis
SAMEA112799492	ERR11049327	WGS	FZB	ERX10496117	NextSeq 500	PAIRED		GENOMIC	ILLUMINA	ERS14807038	ERP010814	['287903','PRJEB9680','ena-RUN-TAB-21-03-2023-10:57:59:517-104914','SAMEA112799492','ena-STUDY-FZB-22-06-2015-17:16:39:392-292','20004179','ERP010814','ERS14807038','ERR11049327','ena-EXPERIMENT-TAB-21-03-2023-10:57:59:517-104913','33851548','ERX10496117']		2023-07-20T21:03:00.000Z																														866	866310989	389270480	PRJEB9680			99.62	1555119	52	lineage4.8	Sensitive	['diff','input','tree','tbprofiler']	tuberculosis: unclassified		Mycobacterium tuberculosis
SAMEA7563531	ERR4831090	WGS	IML GAUTING	ERX4701074	NextSeq 500	PAIRED	RANDOM	GENOMIC	ILLUMINA	ERS5320163	ERP125013	['run.30291','SAMEA7563531','ERX4701074','ERS5320163','22479097','experiment.30291','project.Cryptic_6th','773339','ERP125013','PRJEB41272','ERR4831090','sample.30291']		2021-11-11T10:58:00.000Z			NPL	Asia						S				I	R	R	S	R				R		S	S	S	R	S	R	553	553943825	249438860	PRJEB41272	['Walker_2022','CRyPTIC_reuse_table']		99.5	1572490	53	lineage2.2.1	Pre-XDR-TB	['CRyPTIC_reuse_table','CRyPTIC_Gauting','input','tree','tbprofiler','diff','Walker_2022']	tuberculosis: unclassified		Mycobacterium tuberculosis
SAMEA7549098	ERR4815738	WGS	PUBLIC HEALTH ENGLAND	ERX4685580	Illumina MiSeq	PAIRED	RANDOM	GENOMIC	ILLUMINA	ERS5305750	ERP124941	['PRJEB41201','ERR4815738','experiment.18558','773303','sample.18558','project.PHE-TB','ERP124941','SAMEA7549098','ERS5305750','ERX4685580','22468495','run.18558']		2021-11-10T14:02:00.000Z			GBR	Europe										S		S					S	S								141	141607014	83306261	PRJEB41201	Walker_2022							['CRyPTIC_PHE','input','Walker_2022']	tuberculosis: unclassified		Mycobacterium tuberculosis
SAMN06094109	SRR28393269	WGS	FIND, THE FOUNDATION FOR INNOVATIVE NEW DIAGNOSTICS	SRX23998142	Illumina HiSeq 2500	PAIRED	RANDOM	GENOMIC	ILLUMINA	SRS20794714	SRP496567	['6094109','PRJNA343736','02-R0812','WGS-Peru5442','SRX23998142','SRP496567','SRS20794714','343736','SAMN06094109','SRR28393269','Peru5442_R1.fastq.gz']	2012	2024-03-20T06:29:00.000Z		12 S 77 W	PER	South America	Lima	As reported: patient	Homo sapiens	3	human																					835	835334100	360182872	PRJNA343736			98.82	1586661	54	lineage4.3.3	MDR-TB	['diff','standford','tree','tbprofiler','input']	tuberculosis: unclassified		Mycobacterium tuberculosis
SAMEA104614433	ERR3273193	WGS	WELLCOME SANGER INSTITUTE	ERX3300067	HiSeq X Ten	PAIRED	RANDOM	GENOMIC	ILLUMINA	ERS2225715	ERP106291	['PRJEB24463','531863','SC_RUN_25515_8#302','ERR3273193','0e25bb30-fc32-11e7-8f97-3c4a9275d6c8','ERX3300067','SAMEA104614433','SC_EXP_25515_8#302','11384374','ERP106291','IndoTBseq-sc-5161','ERS2225715']		2020-03-10T19:46:00.000Z			IDN	Asia	Bandung																									540	540375546	114735440	PRJEB24463			99.52	1707737	59	lineage2.2.1	RR-TB	['tbprofiler','tree','input','diff','R-MDR_IDN']	tuberculosis: unclassified		Mycobacterium tuberculosis
SAMN17119676	SRR13395877	WGS	CORNELL UNIVERSITY	SRX9814987	Illumina HiSeq 2500	PAIRED	RANDOM	GENOMIC	ILLUMINA	SRS7998736	SRP301093	['bp0','5774_2708_25515_H3NF2ADXX','MAP407','686527','17119676','SRP301093','SRR13395877','SAMN17119676','5774_2708_25515_H3NF2ADXX_MAP407_CGAGGCTG_CTCTCTAT_R1.fastq.gz','SRS7998736','SRX9814987','PRJNA686527']	2005	2021-01-09T22:53:00.000Z			USA	North America	Rutland, VT (Harvey Farms)		Bos taurus	2	domestic cattle																					415	415450774	185953017	PRJNA686527									NTM: avium complex		Mycobacterium avium subsp. paratuberculosis
SAMN15406618	SRR12119871	AMPLICON	GENOSCREEN	SRX8641569	NextSeq 500	PAIRED	PCR	GENOMIC	ILLUMINA	SRS6926291	SRP269393	['SRR12119871','PRJNA643242','15406618','bp0','643242','DRC_Deeplex785','3-14','SRS6926291','3-14_S3_L001_R1_001.fastq.gz','SRP269393','SAMN15406618','SRX8641569']	2016	2020-06-30T17:18:00.000Z			COD	Africa		sputum	Homo sapiens	3	human																					37	37874800	20271849	PRJNA643242									tuberculosis: unclassified		Mycobacterium tuberculosis
SAMEA12852245	ERR11244207	WGS	SWISS TROPICAL AND PUBLIC HEALTH INSTITUTE	ERX10652411	Illumina NovaSeq 6000	SINGLE	RANDOM	GENOMIC	ILLUMINA	ERS10460037	ERP135175	['ERX10652411','930268','G43527','34306661','SAMEA12852245','8cc6b8bd-130a-4c76-a0b2-3197bafe5cc6','ena-RUN-TAB-17-04-2023-19:57:14:176-4512','ERR11244207','ena-EXPERIMENT-TAB-17-04-2023-19:57:14:176-4511','PRJEB50582','ERS10460037','ERP135175']	2014	2023-07-27T09:53:00.000Z			GEO	Asia		sputum																								272	272481436	99085316	PRJEB50582									tuberculosis: unclassified		Mycobacterium tuberculosis
SAMEA13300262	ERR9125505	WGS	UNIVERSITY OF OXFORD, NUFFIELD DEPARTMENT OF MEDIC	ERX8668766	Illumina MiSeq	PAIRED	RANDOM	GENOMIC	ILLUMINA	ERS10903079	ERP136068	['862828','ERS10903079','ERR9125505','ERP136068','run.908.1.d87b13085f0b0dea6677c3f7ec706dbb','ERX8668766','30301330','PRJEB51436','SAMEA13300262','sample.908.692b0963','experiment.908.b96a04e1','project.SeqTreat_PHO1']		2024-08-02T10:51:00.000Z			CAN	North America	Ontario																									418	418631022	242746674	PRJEB51436								CRyPTIC_PublicHealthOntario	tuberculosis: unclassified		Mycobacterium tuberculosis
SAMN21236445	SRR15722993	WGS	SHANGHI CDC	SRX12018766	Illumina HiSeq 2500	PAIRED	other	GENOMIC	ILLUMINA	SRS10023722	SRP335713	['SRS10023722','SRP335713','K1289.1.fastq.gz','21236445','K1289','bp0','PRJNA760838','SRR15722993','SRX12018766','SAMN21236445','k1289','760838']	2018-01	2021-09-05T09:26:00.000Z			CHN	Asia	Shanghai	sputum	Homo sapiens	3	human																					805	805941600	358110616	PRJNA760838			99.54	1704671	58	lineage2.2.1	Sensitive	['tbprofiler','tree','diff','input']	tuberculosis: unclassified		Mycobacterium tuberculosis
SAMEA1707723	ERR228161	WGS	SC	ERX202820	Illumina HiSeq 2000	PAIRED	RANDOM	GENOMIC	ILLUMINA	ERS179825	ERP000276	['S00009306-sc-2012-10-08T11:21:40Z-1493028','ERP000276','203976','ERX202820','SC_EXP_8898_5#60','ERR228161','Mycobacterium tuberculosis pilot-sc-2010-07-26','SC_RUN_8898_5#60','ERS179825','SAMEA1707723','1919915','PRJEB2221']		2013-02-16T10:35:00.000Z																														401	401633400	171562622	PRJEB2221			99.34	1892308	43	lineage3.1.3	Sensitive	['tree','tbprofiler','input','diff']	tuberculosis: unclassified		Mycobacterium tuberculosis
SAMEA2534984	ERR552893	WGS	FZB	ERX511962	Illumina HiSeq 2500	PAIRED		GENOMIC	ILLUMINA	ERS458386	ERP005779	['325612','ERR552893','SAMEA2534984','ERP005779','ERS458386','5243118','ena-STUDY-FZB-08-05-2014-02:23:48:240-40','ERX511962','PRJEB6273','9527-05_genoscreen_genoscreen_2014-02-10_101bp','9527-05']		2016-06-16T03:52:00.000Z																														531	531100218	309128425	PRJEB6273			99.74	1627965	35	lineage4.3.3	Sensitive	['tree','tbprofiler','diff','input']	MTBC		Mycobacterium tuberculosis complex sp.
SAMEA1707318	ERR234597	WGS	SC	ERX209102	Illumina HiSeq 2000	PAIRED	RANDOM	GENOMIC	ILLUMINA	ERS181313	ERP000192	['ERP000192','ERR234597','ERX209102','ERS181313','203970','SAMEA1707318','SC_RUN_8987_4#42','PRJEB2138','SC_EXP_8987_4#42','1939612','Variation discovery in Russian TB isolates-sc-2010','Variation discovery in Russian TB isolates-sc-2010-04-20','0087W-sc-2012-10-11T13:36:30Z-1494083']	2008	2013-03-08T03:49:00.000Z			RUS	Europe	Samara		Homo sapiens	3	human	R	S			S		R						R	R				S			379	379787200	193886308	PRJEB2138	CRyPTIC_WHO2021_PMC7612554		99.56	1770928	40	lineage2.2.1	MDR-TB	['Menardo_2018','Walker_2022','Napier_2020','input','diff','tbprofiler','tree']	tuberculosis: human-adapted	L2.2.1	Mycobacterium tuberculosis
SAMN18648179	SRR14164439	WGS	STANFORD UNIVERSITY	SRX10532889	NextSeq 550	PAIRED	RANDOM	GENOMIC	ILLUMINA	SRS8656162	SRP289688	['ms_297','bp0','SRX10532889','PRJNA671770','L-16-2996-S181','SRR14164439','SAMN18648179','SRS8656162','SRP289688','18648179','L-16-2996-S181_R1.fastq.gz','671770']	2016	2021-04-07T13:31:00.000Z			BRA	South America	Mato Grosso do Sul, Campo Grande	sputum	Homo sapiens	3	human																					307	307680922	125205702	PRJNA671770								['input','standford']	tuberculosis: unclassified		Mycobacterium tuberculosis
SAMEA7554714	ERR4821346	WGS	PUBLIC HEALTH ENGLAND	ERX4691188	Illumina HiSeq 2500	PAIRED	RANDOM	GENOMIC	ILLUMINA	ERS5311358	ERP124941	['SAMEA7554714','sample.24167','experiment.24167','22474108','ERR4821346','ERP124941','773303','PRJEB41201','ERX4691188','run.24167','ERS5311358','project.PHE-TB']		2021-11-11T02:10:00.000Z			GBR	Europe																										395	395647911	191520359	PRJEB41201			99.02	1761216	39	lineage2.2.1	Sensitive	['tree','diff','CRyPTIC_PHE','input','tbprofiler']	tuberculosis: unclassified		Mycobacterium tuberculosis
SAMEA114089798	ERR11773724	WGS	UCL CENTRE FOR CLINICAL MICROBIOLOGY	ERX11172412	NextSeq 550	PAIRED	RANDOM	GENOMIC	ILLUMINA	ERS16073641	ERP149436	['41283180','TBA_567','ERR11773724','4da99455-d94f-43bb-96cc-eb7e1d7e89c2','webin-reads-TBA_567','1109088','ERX11172412','SAMEA114089798','ERS16073641','ERP149436','PRJEB64299']	2019	2024-07-26T20:18:00.000Z		UCL CCM	ZAF	Africa			Homo sapiens	3	human																					919	919825862	409256163	PRJEB64299									tuberculosis: unclassified		Mycobacterium tuberculosis
SAMEA114236114	ERR11798573	WGS	FZB	ERX11197040	NextSeq 500	PAIRED		GENOMIC	ILLUMINA	ERS16221389	ERP125309	['SAMEA114236114','CAR-286','ERS16221389','PRJEB41518','ena-RUN-TAB-04-08-2023-10:04:31:688-20380','ERR11798573','ena-EXPERIMENT-TAB-04-08-2023-10:04:31:688-20379','36854901','ERP125309','694899','ERX11197040','ena-STUDY-FZB-25-11-2020-10:55:15:280-693']	2017	2023-09-03T11:31:00.000Z			MDA	Europe																										775	775633728	337805623	PRJEB41518			99.46	1630530	54	lineage2.2.1	MDR-TB	['tree','diff','tbprofiler','input']	tuberculosis: unclassified		Mycobacterium tuberculosis
SAMEA112804569	ERR11069048	WGS	FZB	ERX10515978	NextSeq 500	PAIRED		GENOMIC	ILLUMINA	ERS14812115	ERP010814	['2535-95','ena-EXPERIMENT-TAB-21-03-2023-12:28:23:038-128577','33856624','PRJEB9680','ERR11069048','ena-STUDY-FZB-22-06-2015-17:16:39:392-292','287903','ERX10515978','ERS14812115','ERP010814','SAMEA112804569','ena-RUN-TAB-21-03-2023-12:28:23:038-128578']		2023-07-21T02:12:00.000Z																														909	909368452	450054464	PRJEB9680			99.6	1162034	39	lineage4.3.3	MDR-TB	['tree','tbprofiler','diff','input']	tuberculosis: unclassified		Mycobacterium tuberculosis
SAMN18357240	SRR14001966	WGS	USDA-NVSL-DBPL	SRX10379300	Illumina MiSeq	PAIRED	RANDOM	GENOMIC	ILLUMINA	SRS8493233	SRP105419	['17-010561-133','SAMN18357240','PRJNA384785','SRR14001966','bp0','18357240','17-010561-133_R1.fastq.gz','SRS8493233','SRX10379300','384785','SRP105419']		2021-03-19T10:05:00.000Z			ESP	Europe	Northeastern Spain		Bos taurus	2	domestic cattle																					505	505615613	355146601	PRJNA384785			99.55	948208	50	La1.7.1	Other	['tree','diff','tbprofiler','input','bovis_ESP']	tuberculosis: animal-adapted	La1	Mycobacterium bovis
SAMEA8609192	ERR5762872	AMPLICON	INNSTITUTO DE BIOMEDICINA DE VALENCIA	ERX5471628	MinION	SINGLE	PCR	OTHER	OXFORD_NANOPORE	ERS6293808	ERP128552	['G1646_W19','ERS6293808','ena-STUDY-Innstituto de Biomedicina de Valencia-23-04-2021-13:04:36:181-1246','PRJEB44496','SAMEA8609192','ERR5762872','ena-EXPERIMENT-Innstituto de Biomedicina de Valencia-23-04-2021-15:04:42:212-4','ERP128552','ena-RUN-Innstituto de Biomedicina de Valencia-23-04-2021-15:04:42:212-4','738440','19721045','ERX5471628']		2021-12-22T19:33:00.000Z																														65	65248050	66344248	PRJEB44496									tuberculosis: unclassified		Mycobacterium tuberculosis
SAMN30294515	SRR21031691	WGS	FUDAN UNIVERSITY	SRX17047241	Illumina HiSeq 2500	PAIRED	RANDOM PCR	GENOMIC	ILLUMINA	SRS14631814	SRP391945	['PRJNA869190','SAMN30294515','SRR21031691','30294515','SRP391945','869190','SJ_2014_0846','SJ1074','SRS14631814','SJ_2014_0846_R1.fastq.gz','SRX17047241']	2014	2022-08-13T05:44:00.000Z			CHN	Asia	Shanghai	sputum	Homo sapiens	3	human																					651	651328200	486509588	PRJNA869190			99.54	1653453	38	lineage2.2.1.1	MDR-TB	['input','diff','tbprofiler','tree']	tuberculosis: unclassified		Mycobacterium tuberculosis
SAMN09725579	SRR7617527	WGS	AGRESEARCH	SRX4482050	Illumina MiSeq	PAIRED	RANDOM PCR	GENOMIC	ILLUMINA	SRS3606400	SRP155672	['PRJNA479921','AgR1661_R2.fastq.gz','SRR7617527','9725579','SRX4482050','SAMN09725579','SRP155672','SRS3606400','AgR1661','479921']	2016	2018-07-29T22:05:00.000Z			NZL	Oceania	MtCargill		Bos taurus	2	bovine																					262	262101998	149830304	PRJNA479921			99.27	1081664	51	La1.8.1	Other	['diff','tree','input','tbprofiler']	tuberculosis: animal-adapted	La1	Mycobacterium bovis
SAMEA3671526	ERR1199089	WGS	UNIVERSITY OF BASEL	ERX1271347	Illumina HiSeq 2500	SINGLE	RANDOM	GENOMIC	ILLUMINA	ERS978675	ERP012852	['ena-STUDY-UNIVERSITY OF BASEL-19-10-2015-17:08:25:268-8','ERX1271347','ena-EXPERIMENT-UNIVERSITY OF BASEL-05-01-2016-09:46:14:200-116','ERP012852','ena-RUN-UNIVERSITY OF BASEL-05-01-2016-09:46:14:200-116','ERS978675','SAMEA3671526','PRJEB11460','5807249','343620','ERR1199089','G01479']		2016-09-29T15:18:00.000Z																														468	468804903	356991358	PRJEB11460								['Napier_2020','Menardo_2021','Stucki_2016']	tuberculosis: human-adapted	L4.6.1.1	Mycobacterium tuberculosis
SAMN07659051	SRR6045075	WGS	MODMEDMICOXFORD	SRX3192281	Illumina MiSeq	PAIRED	RANDOM	GENOMIC	ILLUMINA	SRS2520168	SRP117784	['SAMN07659051','SRX3192281','7659051','SRS2520168','SRP117784','MMMOSAM:8f03dfab-8902-4235-9999-b499e7c28d4a','401515','PRJNA401515','MMMOSRA:8f03dfab-8902-4235-9999-b499e7c28d4a','SRR6045075']	2016	2017-10-27T16:27:00.000Z			GBR	Europe	Oxford		Homo sapiens	3	human																					304	304305803	189296038	PRJNA401515									NTM: avium complex		Mycobacterium intracellulare subsp. chimaera
SAMEA3231540	ERR757167	WGS	NORWEGIAN INSTITUTE OF PUBLIC HEALTH	ERX701797	Illumina HiSeq 2000	PAIRED	RANDOM	GENOMIC	ILLUMINA	ERS652762	ERP008602	['ena-STUDY-NORWEGIAN INSTITUTE OF PUBLIC HEALTH-04-11-2014-13:33:57:650-664','ena-RUN-NORWEGIAN INSTITUTE OF PUBLIC HEALTH-12-02-2015-12:54:58:512-9','ERS652762','ena-EXPERIMENT-NORWEGIAN INSTITUTE OF PUBLIC HEALTH-12-02-2015-12:54:58:512-9','120','3348246','ERR757167','ERP008602','PRJEB7669','275398','SAMEA3231540','ERX701797']	2013	2015-02-13T21:44:00.000Z			ARG	South America	Buenos Aires	sputum	Homo sapiens	3	human																					865	865308612	588884757	PRJEB7669			99.48	1531459	35	lineage4.1.2.1.1	MDR-TB	['outbreak_BuenosAires_ARG','tbprofiler','nextstrain_global_tree','diff','input','tree','Napier_2020','Menardo_2018','Stucki_2016','standford']	tuberculosis: human-adapted	L4.1.2.1.1	Mycobacterium tuberculosis
SAMN26934525	SRR18474037	WCS	FUDAN UNIVERSITY	SRX14606177	HiSeq X Ten	PAIRED	PCR	GENOMIC	ILLUMINA	SRS12374588	SRP365807	['SAMN26934525','SRS12374588','SRX14606177','SZ_2014_0132_R1.fastq.gz','819540','PRJNA819540','bp0','SRR18474037','E24','TB14132','26934525','SRP365807']	2014	2022-03-26T17:14:00.000Z		22.55 N 114.09 E	CHN	Asia	Shenzhen	sputum	Homo sapiens	3	human																					959	959724000	358956101	PRJNA819540									tuberculosis: unclassified		Mycobacterium tuberculosis
SAMEA110037062	ERR9786697	WGS	INSTITUTE OF TROPICAL MEDICINE	ERX9333973	Illumina HiSeq 2500	PAIRED	RANDOM	GENOMIC	ILLUMINA	ERS12087462	ERP137916	['844815','ERP137916','ERX9333973','PRJEB53138','ECF-13-Z108','ena-EXPERIMENT-TAB-27-05-2022-13:53:26:455-12054','SAMEA110037062','ERS12087462','29003642','ena-RUN-TAB-27-05-2022-13:53:26:455-12055','ERR9786697','0efe4541-10cd-4d79-a29f-96d29eadb5f3']	2013	2022-06-25T18:18:00.000Z			GMB	Africa		sputum	Homo sapiens	3	human																					2450	2450685259	1490225637	PRJEB53138								['input','WGS_2011-2014_GMB']	tuberculosis: unclassified		Mycobacterium tuberculosis
SAMN12825859	SRR10305994	WGS	CHINESE CENTER FOR DISEASE CONTROL AND PREVENTION	SRX7017307	Illumina HiSeq 2500	PAIRED	RANDOM	GENOMIC	ILLUMINA	SRS5538524	SRP226155	['SRS5538524','bp0','SRX7017307','PRJNA573798','SAMN12825859','CN1904','16412','16412_1.fq.gz','SRR10305994','573798','SRP226155','12825859']	2007	2019-10-18T05:32:00.000Z		34.1 N 114.44 E	CHN	Asia	Henan	sputum	Homo sapiens	3	human																					1140	1140086500	591432435	PRJNA573798			99.57	1783565	100	lineage2.2.1.1	Pre-XDR-TB	['tbprofiler','diff','tree','input']	tuberculosis: unclassified		Mycobacterium tuberculosis
SAMN02904765	SRR1510063	WGS	PUBLIC HEALTH ONTARIO	SRX648767	Illumina HiSeq 2500	PAIRED	RANDOM	GENOMIC	ILLUMINA	SRS656075	SRP044223	['SAMN02904765','SRS656075','Illumina_Mtb_Manila_strain28_files','PRJNA254678','Illumina_Mtb_Manila_strain28','2904765','SRP044223','SRR1510063','SRX648767','254678','Mtb_Manila_28']	2012	2014-07-10T14:02:00.000Z		43.70 N 79.40 W	CAN	North America	Ontario	sputum	Homo sapiens	3	human					S		S					S	S								853	853944294	606762361	PRJNA254678	CRyPTIC_WHO2021_PMC7612554		99.21	1348602	31	lineage1.2.1.2.1	Sensitive	['Menardo_2018','Menardo_2021','Walker_2022','tbprofiler','diff','input','tree']	tuberculosis: human-adapted	L1	Mycobacterium tuberculosis	Manila
SAMEA13300366	ERR9125609	WGS	UNIVERSITY OF OXFORD, NUFFIELD DEPARTMENT OF MEDIC	ERX8668871	Illumina MiSeq	PAIRED	RANDOM	GENOMIC	ILLUMINA	ERS10903183	ERP136068	['run.1012.1.09fb77b3e5e8090c939443bc07be8d68','SAMEA13300366','862828','PRJEB51436','ERP136068','ERX8668871','project.SeqTreat_PHO1','sample.1012.7c9016c6','experiment.1012.9ad49e64','ERS10903183','ERR9125609','30301434']		2024-08-10T18:09:00.000Z			CAN	North America	Ontario																									391	391069398	243944431	PRJEB51436								CRyPTIC_PublicHealthOntario	tuberculosis: unclassified		Mycobacterium tuberculosis
SAMEA12854539	ERR11245550	WGS	SWISS TROPICAL AND PUBLIC HEALTH INSTITUTE	ERX10653754	Illumina NovaSeq 6000	SINGLE	RANDOM	GENOMIC	ILLUMINA	ERS10461428	ERP135175	['ERR11245550','ERX10653754','8cc6b8bd-130a-4c76-a0b2-3197bafe5cc6','SAMEA12854539','930268','ERS10461428','PRJEB50582','ERP135175','G45866','34308107','ena-EXPERIMENT-TAB-17-04-2023-19:57:14:642-7197','ena-RUN-TAB-17-04-2023-19:57:14:642-7198']	2016	2023-07-27T11:30:00.000Z			GEO	Asia		sputum																								475	475261257	159435806	PRJEB50582									tuberculosis: unclassified		Mycobacterium tuberculosis
SAMN37847960	SRR26399889	WGS	UNIVERSITY OF MELBOURNE/ THE PETER DOHERTY INSTITUTE FOR INFECTION AND IMMUNITY	SRX22105842	Illumina HiSeq 4000	PAIRED	RANDOM	GENOMIC	ILLUMINA	SRS19170923	SRP466602	['bp0','Sample_41','Sample_41_1.fastq.gz','PRJNA1028637','SRP466602','SRS19170923','SRR26399889','1028637','SAMN37847960','SRX22105842','37847960']		2023-10-16T19:06:00.000Z		10.8231 N 106.6297 E	VNM	Asia	Ho Chi Minh City	cerebrospinal fluid	Homo sapiens	3	human																					418	418424348	207933448	PRJNA1028637			98.67	1514010	40	lineage1.1.1	Sensitive	['input','tree','tbprofiler','diff']	tuberculosis: unclassified		Mycobacterium tuberculosis
SAMEA1707334	ERR229998	WGS	SC	ERX204549	Illumina HiSeq 2000	PAIRED	RANDOM	GENOMIC	ILLUMINA	ERS181547	ERP000192	['ERR229998','1922805','Variation discovery in Russian TB isolates-sc-2010','SC_EXP_8939_3#84','203970','2403N-sc-2012-10-11T13:40:16Z-1494317','SC_RUN_8939_3#84','Variation discovery in Russian TB isolates-sc-2010-04-20','PRJEB2138','ERX204549','ERP000192','ERS181547','SAMEA1707334']	2010	2013-02-19T03:06:00.000Z			RUS	Europe	Samara		Homo sapiens	3	human	S	S			R		R		S				R	S				S			416	416824000	198944781	PRJEB2138	CRyPTIC_WHO2021_PMC7612554		99.55	1793449	41	lineage2.2.1	MDR-TB	['diff','tree','tbprofiler','Napier_2020','Menardo_2018','Walker_2022','input']	tuberculosis: human-adapted	L2.2.1	Mycobacterium tuberculosis
SAMEA1118764	ERR2513583	WGS	PHE	ERX2532793	Illumina HiSeq 2500	PAIRED	RANDOM	GENOMIC	ILLUMINA	ERS2398173	ERP107961	['ERP107961','run.5400','SAMEA1118764','experiment.5400','ERR2513583','ERS2398173','project.First_10k_genomes_study_set_4','PRJEB25991','10122710','493034','ERX2532793','sample.5400']		2021-10-23T16:06:00.000Z			GBR	Europe	England									S		S					S	S								546	546914752	249785519	PRJEB25991	Walker_2022		99.65	1919010	65	lineage4.6.2.2	Sensitive	['tbprofiler','Napier_2020','tree','CRyPTIC_PHE','diff','Walker_2022','input']	tuberculosis: human-adapted	L4.6.2.2	Mycobacterium tuberculosis
SAMN41472201	SRR29096932	WGS	FIND, THE FOUNDATION FOR INNOVATIVE NEW DIAGNOSTICS	SRX24620827	Illumina HiSeq 2000	PAIRED	RANDOM	GENOMIC	ILLUMINA	SRS21357982	SRP507535	['PRJNA1109295','AFDEC7_8F11B26E6697','SRS21357982','AFDEC7_8F11B26E6697_501854','41472201','SRP507535','SAMN41472201','SRR29096932','SRX24620827','TB-CPath-Stephen-IS-1031-501854_S20_R1_001.fastq.gz','1109295']		2024-05-21T10:20:00.000Z							Homo sapiens	3	human																					363	363586860	159974300	PRJNA1109295								WHO_mutations_2023	tuberculosis: unclassified		Mycobacterium tuberculosis
SAMEA5561513	ERR3275286	WGS	RIVM - NATIONAL INSTITUTE FOR PUBLIC HEALTH AND TH	ERX3302159	Illumina HiSeq 2500	SINGLE	RANDOM	GENOMIC	ILLUMINA	ERS3363546	ERP114661	['11396326','ERX3302159','SAMEA5561513','PRJEB32037','532369','ERS3363546','ERR3275286','ERP114661','ena-EXPERIMENT-RIVM - National Institute for Public Health and the Environment-10-04-2019-10:49:29:997-131','ena-STUDY-RIVM - National Institute for Public Health and the Environment-04-04-2019-10:46:49:835-53','16-0339','ena-RUN-RIVM - National Institute for Public Health and the Environment-10-04-2019-10:49:29:997-131']		2019-06-11T06:04:00.000Z			NLD	Europe																										414	414293834	122011110	PRJEB32037								Napier_2020	tuberculosis: human-adapted	L4.3.1	Mycobacterium tuberculosis
SAMN31030506	SRR21732265	WGS	MDUPHL	SRX17727903	NextSeq 500	PAIRED	RANDOM	GENOMIC	ILLUMINA	SRS15257367	SRP399923	['SRX17727903','AUSMDU00029098','SAMN31030506','PRJNA857537','SRR21732265','31030506','857537','AUSMDU00029098_S14_R1_001.fastq.gz','SRP399923','SRS15257367']	2017	2022-09-27T23:40:00.000Z			AUS	Oceania	Victoria		Homo sapiens	3	human																					736	736452995	305060164	PRJNA857537			99.55	1748466	61	lineage2.2.1	Sensitive	['diff','tree','tbprofiler','input']	tuberculosis: unclassified		Mycobacterium tuberculosis
SAMEA110037057	ERR9786665	WGS	INSTITUTE OF TROPICAL MEDICINE	ERX9333941	Illumina HiSeq 2500	PAIRED	RANDOM	GENOMIC	ILLUMINA	ERS12087430	ERP137916	['ERP137916','ERS12087430','0efe4541-10cd-4d79-a29f-96d29eadb5f3','ena-RUN-TAB-27-05-2022-13:53:26:446-11991','ena-EXPERIMENT-TAB-27-05-2022-13:53:26:446-11990','844815','ERR9786665','PRJEB53138','ERX9333941','ECF-13-U162','29003637','SAMEA110037057']	2013	2022-06-25T18:15:00.000Z			GMB	Africa		sputum	Homo sapiens	3	human																					248	248441440	153304191	PRJEB53138			99.2	1270703	50	lineage4.8	Other	['WGS_2011-2014_GMB','tree','diff','input','tbprofiler']	tuberculosis: unclassified		Mycobacterium tuberculosis
SAMD00142719	DRR188854	WGS	RIT_JATA	DRX179319	Illumina MiSeq	PAIRED	other	GENOMIC	ILLUMINA	DRS200705	DRP007602	['DRX179319','DRR188854','DRS200705','SAMD00142719','754720','DRP007602','20795755','PRJDB7494']	2017	2021-08-14T17:22:00.000Z			JPN	Asia	Hokkaido-Tohoku		Homo sapiens	3	human																					579	579247904	363995954	PRJDB7494			99.56	1428590	93	lineage2.2.1	Sensitive	['tbprofiler','diff','input','tree']	tuberculosis: unclassified		Mycobacterium tuberculosis
SAMN08214931	SRR6397329	WGS	BC CENTRE FOR DISEASE CONTROL PUBLIC HEALTH LABORATORY	SRX3490829	HiSeq X Ten	PAIRED	RANDOM	GENOMIC	ILLUMINA	SRS2774711	SRP119652	['SRS2774711','BC06-Mtb412_1.fastq.gz','SRP119652','8214931','PRJNA413593','BC06-Mtb412','413593','SRR6397329','SRX3490829','SAMN08214931']	2006	2017-12-24T06:31:00.000Z		49.15 N 123.7 W	CAN	North America	British Columbia		Homo sapiens	3	human					S		S						S	S							847	847782500	403439104	PRJNA413593	CRyPTIC_WHO2021_PMC7612554		99.5	1801407	51	lineage4.2.1.1	Sensitive	['Napier_2020','Walker_2022','input','tbprofiler','tree','diff']	tuberculosis: human-adapted	L4	Mycobacterium tuberculosis
SAMN03199232	SRR1657070	WGS	ST.PETERSBURG STATE UNIVERSITY	SRX763536	Illumina MiSeq	PAIRED		GENOMIC	ILLUMINA	SRS747984	SRP050038	['M_bovis_8','PRJNA267480','SRX763536','267480','SUB748390','70250','SRP050038','3199232','SAMN03199232','SRR1657070','SRS747984']	2013-07	2014-11-19T13:25:00.000Z		8.9667 N 79.5333 W	PAN	North America		lung	Bos taurus	2	domestic cattle																					172	172712473	111548997	PRJNA267480			98.9	689213	24	La1.8.1	Other	['tbprofiler','input','diff','tree']	tuberculosis: animal-adapted	La1	Mycobacterium bovis
SAMEA806953	ERR027295	WGS	SC	ERX2006284	Illumina Genome Analyzer II	PAIRED	RANDOM	GENOMIC	ILLUMINA	ERS007231	ERP000145	['PRJEB2091','Mycobacterium microti genome diversity project-sc-2010-04-01','SC_RUN_4880_8#2','ATCC35782-sc-2010-05-07-33229','211843','203713','ERP000145','SAMEA806953','SC_EXP_4880_8#2','ERX2006284','ERR027295','ERS007231']		2012-07-26T08:01:00.000Z																														404	404822880	275517389	PRJEB2091								['Brites_2018','nextstrain_global_tree','Menardo_2018']	tuberculosis: animal-adapted		Mycobacterium microti
SAMN08709148	SRR6832621	WGS	SAN RAFFAELE	SRX3788421	Illumina HiSeq 2500	PAIRED	RANDOM	GENOMIC	ILLUMINA	SRS3041088	SRP128089	['SRX3788421','SRP128089','SRR6832621','77-0738','PRJNA428596','428596','SRS3041088','8709148','SAMN08709148','77-0738_090816_UKR_090816_100.gatk.bam','77-0738_WGS','bp0']		2018-03-14T10:39:00.000Z			UKR	Europe			Homo sapiens	3	human	S	R			R		R	R	S			R	R	R				R			272	272532744	131553216	PRJNA428596	CRyPTIC_WHO2021_PMC7612554		99.46	2316564	48	lineage2.2.1	Pre-XDR-TB	['Walker_2022','diff','tree','tbprofiler','input']	tuberculosis: unclassified		Mycobacterium tuberculosis
SAMN27519813	SRR18714841	WGS	NIH / NIAID	SRX14815252	NextSeq 500	PAIRED	RANDOM	GENOMIC	ILLUMINA	SRS12571789	SRP369525	['SAMN27519813','SRX14815252','SRR18714841','PRJNA825524','SRP369525','18856','bp0','SRS12571789','UKR-498_lib41101_nextseq_ny0003_151bp.filtered_2nd.1.fastq.gz','27519813','825524']	2020	2022-04-11T14:29:00.000Z		50.7472 N 25.3254 E	UKR	Europe	Lutsk	sputum	Homo sapiens	3	human																					550	550354690	191343350	PRJNA825524			99.33	1681022	56	lineage4.3.3	Pre-XDR-TB	['tree','input','tbprofiler','TB_Portals','diff']	tuberculosis: unclassified		Mycobacterium tuberculosis
SAMN40031860	SRR28045578	WGS	CHRISTIAN MEDICAL COLLAGE, VELLORE	SRX23696947	Illumina NovaSeq 6000	PAIRED	RANDOM	GENOMIC	ILLUMINA	SRS20528236	SRP226525	['SRR28045578','PRJNA575883','SAMN40031860','40031860','2001010712_R1.fastq.gz','SRX23696947','SRP226525','575883','SRS20528236','2001010712']	2021	2024-02-22T07:24:00.000Z		21.7679 N 78.8718 E	IND	Asia	Madhya Pradesh - Bhairopur		Homo sapiens	3	human																					1284	1284230236	560663309	PRJNA575883			99.22	1710908	52	lineage2.2.1	Pre-XDR-TB	['tree','tbprofiler','input','diff']	tuberculosis: unclassified		Mycobacterium tuberculosis
SAMN41598779	SRR29231325	WGS	FIND, THE FOUNDATION FOR INNOVATIVE NEW DIAGNOSTICS	SRX24750223	Illumina HiSeq 2000	PAIRED	RANDOM	GENOMIC	ILLUMINA	SRS21470811	SRP507535	['D8700C_0351FF3CE0E3_DRC-070792','SAMN41598779','SRR29231325','SRS21470811','PRJNA1109295','SRX24750223','41598779','1109295','SRP507535','D8700C_0351FF3CE0E3','DRC-070792_lib4160_nextseq_n0017_151bp_R1.fastq.gz']	2007	2024-05-30T06:20:00.000Z			COD	Africa			Homo sapiens	3	human																					945	945717050	420011876	PRJNA1109295								WHO_mutations_2023	tuberculosis: unclassified		Mycobacterium tuberculosis
SAMN40983459	SRR28706583	WGS	NIAID TB PORTALS PROGRAM	SRX24273672	NextSeq 2000	PAIRED	RANDOM	GENOMIC	ILLUMINA	SRS21039638	SRP502062	['SRX24273672','PRJNA1074793','65382','SAMN40983459','1074793','TBPO-6125_lib63006_nextseq_nz0015_151bp.filtered_2_bwa.1.fastq.gz','SRP502062','SRS21039638','SRR28706583','40983459']	2022	2024-04-16T14:22:00.000Z		48.0196 N 66.9237 E	KAZ	Asia		sputum	Homo sapiens	3	human																					413	413533545	147034178	PRJNA1074793			99.44	1287991	43	lineage2.2.1	MDR-TB	['diff','tree','input','tbprofiler']	tuberculosis: unclassified		Mycobacterium tuberculosis
SAMEA1317657	ERR108168	WGS	SC	ERX085602	Illumina HiSeq 2000	PAIRED	RANDOM	GENOMIC	ILLUMINA	ERS075385	ERP001037	['859819','SC_EXP_7414_6#44','ERP001037','SAMEA1317657','SC_RUN_7414_6#44','ERX085602','ERR108168','204473','302434-sc-2011-11-29T12:47:00Z-1312577','ERS075385','PRJEB2777','Relapse_and_Reinfection_in_Tuberculosis-sc-2011-11-29T12:38:29Z-2045']		2014-09-20T12:54:00.000Z			ZAF	Africa	Cape Town	sputum	Homo sapiens	3	human																					349	349478800	203296097	PRJEB2777			99.63	1893084	43	lineage4.3.2.1	Sensitive	['input','Menardo_2018','tree','Napier_2020','diff','tbprofiler']	tuberculosis: human-adapted	L4.3.2.1	Mycobacterium tuberculosis
SAMEA7527853	ERR4799267	WGS	FOUNDATION FOR MEDICAL RESEARCH INDIA	ERX4668684	NextSeq 500	PAIRED	RANDOM	GENOMIC	ILLUMINA	ERS5284324	ERP124850	['project.Mumbai','ERP124850','ERX4668684','773292','experiment.27732','22461398','run.27732','SAMEA7527853','sample.27732','PRJEB41116','ERS5284324','ERR4799267']		2021-11-10T01:46:00.000Z			IND	Asia	Mumbai					S	S				R	R	S	R				R			S		R	R		406	406560856	183083124	PRJEB41116	Walker_2022							['CRyPTIC_IND','input','Walker_2022']	tuberculosis: unclassified		Mycobacterium tuberculosis
SAMN40566210	SRR28409333	WGS	WADSWORTH CENTER	SRX24013839	Illumina MiSeq	PAIRED	RANDOM	GENOMIC	ILLUMINA	SRS20808967	SRP338930	['PRJNA766641','SRR28409333','766641','SRS20808967','IDR2100082099-01-01.R1.fastq.gz','SRP338930','40566210','SAMN40566210','IDR2100082099-01-01','SRX24013839']	2021	2024-03-21T15:10:00.000Z			USA	North America	New York state	As reported: body fluid	Homo sapiens	3	human																					456	456447850	286885540	PRJNA766641			99.62	1347210	72	lineage4	Sensitive	['diff','input','tbprofiler','tree']	tuberculosis: unclassified		Mycobacterium tuberculosis
SAMEA7525659	ERR4797117	WGS	FOUNDATION FOR MEDICAL RESEARCH INDIA	ERX4666532	NextSeq 500	PAIRED	RANDOM	GENOMIC	ILLUMINA	ERS5282133	ERP124850	['22459223','ERP124850','ERS5282133','ERR4797117','run.1842','experiment.1842','PRJEB41116','sample.1842','SAMEA7525659','project.Mumbai','773292','ERX4666532']		2021-11-09T22:17:00.000Z			IND	Asia	Mumbai					S	S			S	S	S	S	S				S	S		S	S	S	S	S	631	631404300	276340763	PRJEB41116	['CRyPTIC_reuse_table','Walker_2022']		99.27	1600754	51	lineage1.2.2.2	RR-TB	['Walker_2022','diff','input','tree','tbprofiler','CRyPTIC_reuse_table','CRyPTIC_IND']	tuberculosis: unclassified		Mycobacterium tuberculosis
SAMN36639346	SRR25395653	WGS	SAN RAFFAELE SCIENTIFIC INSTITUTE	SRX21133685	NextSeq 550	PAIRED	RANDOM	GENOMIC	ILLUMINA	SRS18398430	SRP450988	['SRP450988','36639346','CZ40222','SAMN36639346','SRX21133685','CZ40222_S16_L001_R1_001.fastq.gz','SRS18398430','SRR25395653','994428','PRJNA994428']	2022	2023-07-24T13:24:00.000Z		50.0755 N 14.4378 E	CZE	Europe	Prague		Homo sapiens	3	human																					855	855337078	542132080	PRJNA994428			99.43	1543725	48	lineage2.2.1	MDR-TB	['tree','tbprofiler','input','diff']	tuberculosis: unclassified		Mycobacterium tuberculosis
SAMN33010739	SRR23310904	WGS	UNIVERSITY OF CALIFORNIA, SAN DIEGO	SRX19253631	NextSeq 500	PAIRED	RANDOM	GENOMIC	ILLUMINA	SRS16656376	SRP420557	['SRP420557','PRJNA930488','33010739','TB-BP2-1046-C-3-R_S315_R1_001.fastq.gz','bp0','SRR23310904','BP2-1046','930488','SRS16656376','SAMN33010739','SRX19253631']	2017	2023-02-01T21:08:00.000Z		47.00 N 28.83 E	MDA	Europe	Chisinau	sputum	Homo sapiens	3	human																					446	446724742	190003175	PRJNA930488			99.4	1561422	53	lineage4.2.1	MDR-TB	['input','tbprofiler','diff','tree']	tuberculosis: unclassified		Mycobacterium tuberculosis
SAMN03263097	SRR1710065	WGS	FUDAN UNIVERSITY	SRX807384	Illumina HiSeq 2000	PAIRED	RANDOM	GENOMIC	ILLUMINA	SRS788988	SRP051093	['Guangxi_451422','SRR1710065','SRX807384','SRP051093','#9','PRJNA270137','3263097','SRS788988','270137','SAMN03263097','9']	2010	2014-12-13T17:53:00.000Z		22.34 N 110.09 E	CHN	Asia	Guangxi	sputum	Homo sapiens	3	human																					535	535323966	146709463	PRJNA270137			99.64	1946081	41	lineage2.1	Sensitive	['tbprofiler','tree','input','diff','Napier_2020']	tuberculosis: human-adapted	L2.1	Mycobacterium tuberculosis
SAMEA7528272	ERR4799687	WGS	FOUNDATION FOR MEDICAL RESEARCH INDIA	ERX4669102	NextSeq 500	PAIRED	RANDOM	GENOMIC	ILLUMINA	ERS5284742	ERP124850	['PRJEB41116','sample.28152','ERS5284742','experiment.28152','ERR4799687','ERP124850','SAMEA7528272','22461816','project.Mumbai','ERX4669102','run.28152','773292']		2021-11-10T02:02:00.000Z			IND	Asia	Mumbai					S	S				S	R	S	S				R			S		S	S		491	491180350	225150516	PRJEB41116	Walker_2022		99.43	1526574	50	lineage3	MDR-TB	['diff','tree','tbprofiler','CRyPTIC_IND','input','Walker_2022']	tuberculosis: unclassified		Mycobacterium tuberculosis
SAMN16205427	SRR12680965	WGS	INSTITUT PASTEUR DE LILLE	SRX9161114	Illumina HiSeq 2500	PAIRED	RANDOM	GENOMIC	ILLUMINA	SRS7400176	SRP284133	['SRS7400176','DC6A5_S24_R1_001.fastq.gz','664307','SRP284133','DC6A5','SRR12680965','SRX9161114','PRJNA664307','16205427','SAMN16205427']		2020-09-21T03:46:00.000Z			FRA	Europe	Toulouse		Mus musculus	3	mouse																					847	847660282	370895467	PRJNA664307			96.29	1782348	40		Sensitive	['diff','input','tbprofiler']	MTBC		Mycobacterium canettii	STB-D
SAMN17301438	SRR13423537	WGS	SCHOOL OF PUBLIC HEALTH, FUDAN UNIVERSITY	SRX9838761	Illumina Genome Analyzer	PAIRED	RANDOM	GENOMIC	ILLUMINA	SRS8021056	SRP301501	['SRS8021056','17301438','SRP301501','bp0','PRJNA691674','SRR13423537','SRX9838761','SAMN17301438','XTBDNA-18-068','691674','XTBDNA-18-068_1.fastq.gz']	2015-06	2021-01-13T04:11:00.000Z			CHN	Asia	Jiangsu	sputum	Homo sapiens	3	human																					365	365065452	159252826	PRJNA691674			99.06	1774042	49	lineage2.2.1	MDR-TB	['input','tbprofiler','tree','diff']	tuberculosis: unclassified		Mycobacterium tuberculosis
SAMN18146390	SRR13861400	WGS	UNIVERISTY OF ANTWERP	SRX10242147	Illumina HiSeq 2500	PAIRED		GENOMIC	ILLUMINA	SRS8383390	SRP308980	['ID305639860','STUDYSPUTUM1500K-FASTA13-MPER49.68-CONTNtm-CPER50.32-SEED305639860-Mavi-6.96-Sepi-43.36.R1.fastq.gz','SRS8383390','706121','SPUTUM1500K-FASTA13-MPER49.68-CONTNtm-CPER50.32-SEED305639860-Mavi-6.96-Sepi-43.36','SAMN18146390','PRJNA706121','18146390','SRR13861400','bp0','SRX10242147','SRP308980']	2021	2021-03-05T03:43:00.000Z						simulated/in silico																								450	450000000	239593817	PRJNA706121								['input','laboratory_synthetic','denylist']	tuberculosis: human-adapted	L4	Mycobacterium tuberculosis	H37Rv
SAMEA7563601	ERR4831160	WGS	IML GAUTING	ERX4701144	NextSeq 500	PAIRED	RANDOM	GENOMIC	ILLUMINA	ERS5320233	ERP125015	['run.31174','SAMEA7563601','ERR4831160','sample.31174','22479167','experiment.31174','project.Cryptic_12th','ERS5320233','ERX4701144','PRJEB41274','773341','ERP125015']		2021-11-11T11:02:00.000Z			DEU	Europe						S				S	S	S	S	S				S		S	S	S	S	S	S	798	798588183	355777623	PRJEB41274	['CRyPTIC_reuse_table','Walker_2022']		99.47	1626069	55	lineage4.5	Other	['Walker_2022','tbprofiler','CRyPTIC_Gauting','input','tree','CRyPTIC_reuse_table','diff']	tuberculosis: unclassified		Mycobacterium tuberculosis
SAMN41455171	SRR29081656	WGS	ANLIS DR CARLOS G MALBRAN	SRX24605803	Illumina MiSeq	PAIRED	RANDOM	GENOMIC	ILLUMINA	SRS21343374	SRP508629	['bp0','SAMN41455171','41455171','MB34123_1.fastq.gz','MB34123','PRJNA1113475','SRS21343374','SRP508629','SRR29081656','SRX24605803','1113475']	2021	2024-05-20T07:31:00.000Z			ARG	South America		lymph node	Homo sapiens	3	human																					429	429983526	245714012	PRJNA1113475								standford	tuberculosis: unclassified		Mycobacterium tuberculosis
SAMN42034151	SRR29539333	WGS	NIAID TB PORTALS PROGRAM	SRX25046801	NextSeq 2000	PAIRED	RANDOM	GENOMIC	ILLUMINA	SRS21743948	SRP515897	['PRJNA1074785','SRX25046801','TBPO-4615_lib54329_nextseq_ny0073_151bp.filtered_2_bwa.1.fastq.gz','SRS21743948','42034151','1074785','SRP515897','SRR29539333','29707','SAMN42034151']	2020	2024-06-25T13:38:00.000Z		48.3794 N 31.1656 E	UKR	Europe		sputum	Homo sapiens	3	human																					441	441889324	151321649	PRJNA1074785									tuberculosis: unclassified		Mycobacterium tuberculosis
SAMEA13300152	ERR9125396	WGS	UNIVERSITY OF OXFORD, NUFFIELD DEPARTMENT OF MEDIC	ERX8668655	Illumina MiSeq	PAIRED	RANDOM	GENOMIC	ILLUMINA	ERS10902970	ERP136068	['862828','SAMEA13300152','ERX8668655','PRJEB51436','project.SeqTreat_PHO1','ERR9125396','run.799.1.6ef621c857f71aa0198be29ce465d9dc','ERS10902970','experiment.799.32fa9d21','sample.799.5050225a','30301221','ERP136068']		2024-07-31T03:12:00.000Z			CAN	North America	Ontario																									378	378188202	235725429	PRJEB51436								CRyPTIC_PublicHealthOntario	tuberculosis: unclassified		Mycobacterium tuberculosis
SAMN17204708	SRR13344523	Tn-Seq	GEO	SRX9770670	Illumina HiSeq 2500	PAIRED	other	GENOMIC	ILLUMINA	SRS7958467	SRP300088	['SRR13344523','GSE164156','GSM4998403','SRP300088','GSM4998403_r1','PRJNA689305','SRS7958467','SRX9770670','689305','SAMN17204708','17204708']		2021-01-03T14:59:00.000Z						homogenized mouse spleens	Mus musculus	2	mouse																					3018	3018422168	2035755163	PRJNA689305									tuberculosis: human-adapted	L4	Mycobacterium tuberculosis	H37Rv
SAMEA112799309	ERR11049130	WGS	FZB	ERX10495920	NextSeq 500	PAIRED		GENOMIC	ILLUMINA	ERS14806855	ERP010814	['33851365','ena-RUN-TAB-21-03-2023-10:57:59:463-104520','ERR11049130','ena-STUDY-FZB-22-06-2015-17:16:39:392-292','287903','20002912','SAMEA112799309','ERS14806855','PRJEB9680','ena-EXPERIMENT-TAB-21-03-2023-10:57:59:463-104519','ERP010814','ERX10495920']		2023-07-20T21:01:00.000Z																														636	636821184	290627267	PRJEB9680			99.58	1624535	55	lineage3	Sensitive	['input','diff','tree','tbprofiler']	tuberculosis: unclassified		Mycobacterium tuberculosis
SAMEA104144142	ERR2020052	WGS	FUDAN UNIVERSITY	ERX2079299	Illumina HiSeq 2000	PAIRED	RANDOM PCR	GENOMIC	ILLUMINA	ERS1803160	ERP023843	['ERS1803160','ena-STUDY-FUDAN UNIVERSITY-28-06-2017-15:23:07:609-344','ERP023843','ena-EXPERIMENT-FUDAN UNIVERSITY-28-06-2017-15:23:06:788-9','ena-RUN-FUDAN UNIVERSITY-28-06-2017-15:23:06:788-9','1009','ERR2020052','SAMEA104144142','400749','7566867','ERX2079299','PRJEB21577']	2009	2020-02-26T16:00:00.000Z			CHN	Asia		sputum	Homo sapiens	3	human																					258	258003003	52746758	PRJEB21577			82.35	1277083	35	lineage4;lineage2.2.1	HR-TB	['tree','tbprofiler','diff','input']	tuberculosis: unclassified		Mycobacterium tuberculosis
SAMEA11761308	ERR8025505	WGS	DST/NRF CENTRE OF EXCELLENCE FOR BIOMEDICAL TB RES	ERX7591093	Illumina NovaSeq 6000	PAIRED	RANDOM PCR	GENOMIC	ILLUMINA	ERS9408697	ERP127235	['ena-EXPERIMENT-TAB-17-01-2022-09:26:01:247-17516','R20964','ERX7591093','PRJEB43283','25051420','ERP127235','ena-STUDY-DST/NRF Centre of Excellence for Biomedical TB research, SAMRC Centre for TB Research-24-02-2021-10:13:08:178-1231','798337','SAMEA11761308','ERS9408697','ERR8025505','ena-RUN-TAB-17-01-2022-09:26:01:247-17517']	2013	2022-03-16T04:28:00.000Z			ZAF	Africa		sputum	Homo sapiens	3	human																					1013	1013520932	686127893	PRJEB43283			99.21	1564020	45	lineage2.2.2	Pre-XDR-TB	['tree','diff','tbprofiler','input']	tuberculosis: unclassified		Mycobacterium tuberculosis
SAMEA9976870	ERR6866173	WGS	IMPERIAL COLLEGE LONDON	ERX6489601	Illumina HiSeq 2000	PAIRED	RANDOM	GENOMIC	ILLUMINA	ERS7655149	ERP123401	['ERR6866173','LI2020109_raw_wgs','ena-STUDY-IMPERIAL COLLEGE LONDON-12-08-2020-14:44:57:582-2394','SAMEA9976870','666870','ERS7655149','ERX6489601','22011671','LI2020109_raw_wgs_R1R2','PRJEB39837','LI2020109','ERP123401']	2009	2021-10-15T13:51:00.000Z			PER	South America	Lima		Homo sapiens	3	human																					266	266361886	117126434	PRJEB39837			99.52	1390552	48	lineage4.1.1	Sensitive	['input','standford','diff','tree','tbprofiler']	tuberculosis: unclassified		Mycobacterium tuberculosis
SAMN15407194	SRR12119985	AMPLICON	GENOSCREEN	SRX8641455	NextSeq 500	PAIRED	PCR	GENOMIC	ILLUMINA	SRS6926177	SRP269393	['PRJNA643242','SRR12119985','SRS6926177','SRP269393','79-21_S82_R1_001.fastq.gz','SRX8641455','643242','bp0','DRC_Deeplex1360','79-21','15407194','SAMN15407194']	2016	2020-06-30T17:24:00.000Z			COD	Africa		sputum	Homo sapiens	3	human																					56	56167914	23490121	PRJNA643242									tuberculosis: unclassified		Mycobacterium tuberculosis
SAMN41279809	SRR28978605	AMPLICON	IRCCS SAN RAFFAELE HOSPITAL	SRX24507867	MinION	SINGLE	RANDOM PCR	GENOMIC	OXFORD_NANOPORE	SRS21256061	SRP506720	['SRS21256061','SRP506720','bp0','417_ont.fastq.gz','41279809','SRR28978605','SRX24507867','417','SAMN41279809','1109750','PRJNA1109750']	2018	2024-05-09T09:46:00.000Z			ERI	Africa		sputum	Homo sapiens	3	human																					9	9503132	9553402	PRJNA1109750									tuberculosis: unclassified		Mycobacterium tuberculosis
SAMEA3558524	ERR1034991	WGS	LSHTM	ERX1113789	Illumina MiSeq	PAIRED		GENOMIC	ILLUMINA	ERS865673	ERP011639	['ERR1034991','mtb416','ena-RUN-LSHTM-25-09-2015-14:04:49:446-416','4154820','297845','ena-STUDY-LSHTM-18-08-2015-18:02:02:463-104','ERS865673','ERX1113789','PRJEB10385','ena-EXPERIMENT-LSHTM-25-09-2015-14:04:49:446-416','ERP011639','SAMEA3558524']		2015-12-10T04:53:00.000Z			ZAF	Africa										S		S						R								627	627716250	405411063	PRJEB10385	Coll_2018		99.71	1013368	23	lineage4.3.2.1	HR-TB	['Napier_2020','tree','Coll_2018','diff','input','tbprofiler']	tuberculosis: human-adapted	L4.3.2.1	Mycobacterium tuberculosis
SAMN26442927	SRR18232961	AMPLICON	RUTGERS NEW JERSEY MEDICAL SCHOOL	SRX14374414	Illumina MiSeq	SINGLE	RANDOM	OTHER	ILLUMINA	SRS12186155	SRP362557	['PRJNA812960','bp0','26442927','SRS12186155','5_S5_L001_R1_001.fastq','SRP362557','S5','SRR18232961','812960','SAMN26442927','Day4-ND2','SRX14374414']	2020	2022-03-04T21:24:00.000Z			USA	North America	Newark, NJ	As reported: laboratory strain																								38	38402582	20621788	PRJNA812960									tuberculosis: unclassified		Mycobacterium tuberculosis
SAMN31031207	SRR21732916	WGS	MDUPHL	SRX17728668	NextSeq 500	PAIRED	RANDOM	GENOMIC	ILLUMINA	SRS15258126	SRP399923	['AUSMDU00040270','SRR21732916','SRS15258126','SRP399923','31031207','857537','AUSMDU00040270_S117_R1_001.fastq.gz','SAMN31031207','PRJNA857537','SRX17728668']	2019	2022-09-28T00:55:00.000Z			AUS	Oceania	Victoria		Homo sapiens	3	human																					831	831740930	341696451	PRJNA857537			99.54	1728297	59	lineage2.2.1	Sensitive	['diff','input','tree','tbprofiler']	tuberculosis: unclassified		Mycobacterium tuberculosis
SAMN15854062	SRR12476298	AMPLICON	IRCCS SAN RAFFAELE SCIENTIFIC INSTITUTE	SRX8970342	Illumina MiniSeq	PAIRED	PCR	GENOMIC	ILLUMINA	SRS7226016	SRP278074	['15854062','657967','SRP278074','SAMN15854062','SRR12476298','62_S6_L001_R1_001.fastq.gz','SRS7226016','Culture_265','PRJNA657967','62','SRX8970342']		2020-08-19T11:10:00.000Z			ERI	Africa		sputum	Homo sapiens	3	human																					174	174991732	68974874	PRJNA657967									tuberculosis: unclassified		Mycobacterium tuberculosis
SAMEA8700437	ERR5897114	WGS	LSHTM	ERX5538980	Illumina HiSeq 2500	PAIRED	PCR	GENOMIC	ILLUMINA	ERS6384911	ERP127236	['PRJEB43284','19127947','pakistan_tb_66','ERP127236','SAMEA8700437','728629','ERR5897114','ERS6384911','ena-EXPERIMENT-LSHTM-07-05-2021-16:57:03:256-44','ena-STUDY-LSHTM-24-02-2021-10:40:15:190-1233','ena-RUN-LSHTM-07-05-2021-16:57:03:256-44','ERX5538980']		2021-05-17T14:05:00.000Z			PAK	Asia	Khyber Pakhtunkhwa																									1479	1479171236	682059193	PRJEB43284			99.32	1618184	54	lineage2.2.1	Pre-XDR-TB	['R-RR_PK','diff','tree','tbprofiler','input']	tuberculosis: unclassified		Mycobacterium tuberculosis
SAMN20693118	SRR16370614	WGS	HARVARD MEDICAL SCHOOL	SRX12648032	NextSeq 500	PAIRED	RANDOM	GENOMIC	ILLUMINA	SRS10601327	SRP341700	['SRR16370614','SRP341700','1479146369267T184615lib5051nextseqn0036151bp','PRJNA771909','771909','bp0','1479146369267T-1846-15_lib5051_nextseq_n0036_151bp_R1.fastq.gz','20693118','SRX12648032','SAMN20693118','SRS10601327']		2021-10-16T19:12:00.000Z																														695	695652061	307541987	PRJNA771909			99.64	1444499	49	lineage2.2.1	MDR-TB	['tbprofiler','input','tree','diff']	tuberculosis: unclassified		Mycobacterium tuberculosis
SAMEA7544692	ERR4811634	WGS	CCDC	ERX4681179	HiSeq X Ten	PAIRED	RANDOM	GENOMIC	ILLUMINA	ERS5301349	ERP124937	['ERP124937','SAMEA7544692','ERS5301349','ERX4681179','run.15248','project.CDC_192','22464527','PRJEB41197','sample.15248','ERR4811634','experiment.15248','773299']		2021-11-10T06:59:00.000Z			CHN	Asia						S	S			S	S	R	S	S				S	S	S	S	S	S	S	S	947	947452500	413535709	PRJEB41197	['Walker_2022','CRyPTIC_reuse_table']		99.57	1710418	58	lineage2.2.1	HR-TB	['CRyPTIC_CCDC_CDC_192','input','CRyPTIC_reuse_table','tree','Walker_2022','tbprofiler','diff']	tuberculosis: unclassified		Mycobacterium tuberculosis
SAMEA7563041	ERR4830601	WGS	IML GAUTING	ERX4700585	NextSeq 500	PAIRED	RANDOM	GENOMIC	ILLUMINA	ERS5319674	ERP125007	['run.26553','773333','ERP125007','22478608','ERS5319674','ERR4830601','ERX4700585','experiment.26553','sample.26553','project.Cryptic_5th','PRJEB41266','SAMEA7563041']		2021-11-11T10:05:00.000Z										S				S	S	R	S	S				S		S	S	S	S	S		1061	1061972732	438393271	PRJEB41266	CRyPTIC_reuse_table		99.5	1754440	58	lineage2.2.1	MDR-TB	['CRyPTIC_IMLGauting','tree','input','CRyPTIC_reuse_table','tbprofiler','diff']	tuberculosis: unclassified		Mycobacterium tuberculosis
SAMN31672602	SRR22251687	WGS	INSTITUTE OF CLINICAL PATHOLOGY AND MEDICAL RESEARCH	SRX18228041	NextSeq 500	PAIRED	RANDOM	GENOMIC	ILLUMINA	SRS15724323	SRP407089	['bp0','899911','SRX18228041','SAMN31672602','31672602','SRP407089','SRS15724323','SRR22251687','PRJNA899911','17-3391-0025','17-3391-0025_1.fastq.gz']	2017	2022-11-10T00:00:00.000Z			AUS	Oceania	NSW		Homo sapiens	3	human																					294	294958580	145305688	PRJNA899911			99.11	1742094	53	lineage1.2.1.2.1	Sensitive	['input','tbprofiler','diff','tree']	tuberculosis: unclassified		Mycobacterium tuberculosis
SAMEA6474094	ERR3813626	WGS	PUBLIC HEALTH AGENCY OF SWEDEN	ERX3814981	Ion Torrent S5 XL	SINGLE	RANDOM	GENOMIC	ION_TORRENT	ERS4238584	ERP119364	['PRJEB36203','SAMEA6474094','ERP119364','ERX3814981','14111862','ERS4238584','ena-EXPERIMENT-Public Health Agency of Sweden-14-01-2020-15:01:17:557-28','ena-STUDY-Public Health Agency of Sweden-14-01-2020-15:01:19:165-1943','ena-RUN-Public Health Agency of Sweden-14-01-2020-15:01:17:557-28','ERR3813626','BELA_10a','614311']	2011-12	2020-02-27T03:58:00.000Z			BLR	Europe			Homo sapiens	3	human																					187	187268338	147821439	PRJEB36203								Menardo_2021	tuberculosis: human-adapted	L2	Mycobacterium tuberculosis
SAMN33010920	SRR23310850	WGS	UNIVERSITY OF CALIFORNIA, SAN DIEGO	SRX19253685	NextSeq 500	PAIRED	RANDOM	GENOMIC	ILLUMINA	SRS16656430	SRP420557	['PRJNA930488','SRP420557','SRX19253685','SRS16656430','33010920','BP2-2166','SAMN33010920','SRR23310850','930488','bp0','TB-BP22166-127_S39_R1_001.fastq.gz']	2018	2023-02-01T21:08:00.000Z		47.00 N 28.83 E	MDA	Europe	Chisinau	sputum	Homo sapiens	3	human																					522	522854110	199901023	PRJNA930488			99.43	1790226	63	lineage4.2.1	Pre-XDR-TB	['input','diff','tbprofiler','tree']	tuberculosis: unclassified		Mycobacterium tuberculosis
SAMEA4730539	ERR3468895	WGS	WELLCOME SANGER INSTITUTE	ERX3490558	Illumina HiSeq X Ten	PAIRED	RANDOM	GENOMIC	ILLUMINA	ERS2550669	ERP024108	['ERR3468895','c3eb51c8-be4d-11e7-b52c-3c4a9275d6c8','ERX3490558','ERS2550669','12514159','PRJEB21813','ERP024108','SC_RUN_26329_6#292','SAMEA4730539','512657','SC_EXP_26329_6#292','Mycobacteria_in_non_CF_bronchiectasis_patients-sc-4853']		2019-08-08T01:31:00.000Z																														269	269152064	116953442	PRJEB21813									NTM: avium complex		Mycobacterium avium
SAMEA9977532	ERR6866834	WGS	IMPERIAL COLLEGE LONDON	ERX6490262	Illumina HiSeq 2000	PAIRED	RANDOM	GENOMIC	ILLUMINA	ERS7655810	ERP123401	['666870','LI2185309','LI2185309_raw_wgs','ERP123401','LI2185309_raw_wgs_R1R2','SAMEA9977532','22012332','PRJEB39837','ERS7655810','ERX6490262','ena-STUDY-IMPERIAL COLLEGE LONDON-12-08-2020-14:44:57:582-2394','ERR6866834']	2009	2021-10-15T14:01:00.000Z			PER	South America	Lima		Homo sapiens	3	human																					281	281195522	126203176	PRJEB39837			99.54	1504026	51	lineage4.1.2.1	Sensitive	['diff','input','tree','tbprofiler','standford']	tuberculosis: unclassified		Mycobacterium tuberculosis
SAMEA2661030	ERR736856	WGS	SC	ERX680547	Illumina HiSeq 2000	PAIRED	RANDOM	GENOMIC	ILLUMINA	ERS510244	ERP001072	['SAMEA2661030','3304625','ERS510244','204548','SC_RUN_14555_8#55','84036-sc-2020736','ERR736856','ERX680547','SC_EXP_14555_8#55','Karonga_Prevention_Study__KPS____whole_genome_sequ','ERP001072','PRJEB2794','Karonga_Prevention_Study__KPS____whole_genome_sequencing_in_a_whole_population-sc-2011-12-13T10:33:26Z-2066']		2016-01-12T02:30:00.000Z			MWI	Africa	Karonga																									634	634250400	434997564	PRJEB2794								['input','Karonga_Prevention_Study']	tuberculosis: unclassified		Mycobacterium tuberculosis
SAMN14971278	SRR12355022	AMPLICON	GENOSCREEN	SRX8854559	Illumina MiSeq	PAIRED	PCR	GENOMIC	ILLUMINA	SRS7116233	SRP274381	['PRJNA649788','14-0579','14971278','SAMN14971278','SRR12355022','bp0','Deeplex372','SRS7116233','649788','SRX8854559','14-0579_deeplex_S12_L001_R1_001.fastq.gz','SRP274381']		2020-07-30T16:46:00.000Z							Homo sapiens	3	human																					68	68958704	40840246	PRJNA649788									tuberculosis: unclassified		Mycobacterium tuberculosis
SAMN15406733	SRR12119457	AMPLICON	GENOSCREEN	SRX8640900	NextSeq 500	PAIRED	PCR	GENOMIC	ILLUMINA	SRS6925622	SRP269393	['15406733','SAMN15406733','37-15_S37_L001_R1_001.fastq.gz','643242','SRP269393','SRR12119457','bp0','37-15','SRX8640900','DRC_Deeplex899','SRS6925622','PRJNA643242']	2016	2020-06-30T16:55:00.000Z			COD	Africa		sputum	Homo sapiens	3	human																					93	93612192	55636982	PRJNA643242									tuberculosis: unclassified		Mycobacterium tuberculosis
SAMEA2342333	ERR502301	WGS	SC	ERX467658	Illumina HiSeq 2000	PAIRED	RANDOM	GENOMIC	ILLUMINA	ERS400018	ERP003508	['ERX467658','Isoniazid_resistant_TB_outbreak_investigation-sc-2013-07-02T11:32:57Z-2688','SC_EXP_12274_7#62','SAMEA2342333','ERS400018','ERR502301','M05010219-sc-1657824','SC_RUN_12274_7#62','ERP003508','2776713','PRJEB4239','230309']		2014-06-10T21:16:00.000Z																														313	313996800	127109221	PRJEB4239			99.84	2743912	63	lineage4.6.2.2	HR-TB	['tree','tbprofiler','Menardo_2021','input','diff']	tuberculosis: human-adapted	L4	Mycobacterium tuberculosis
SAMN26578340	SRR18311355	WGS	CHINACDC	SRX14448456	Illumina HiSeq 2500	SINGLE	RANDOM	GENOMIC	ILLUMINA	SRS12255027	SRP333090	['SRX14448456','22A121','PRJNA755247','22A121.fastq.gz','SRP333090','SRR18311355','SAMN26578340','26578340','bp0','SRS12255027','755247']	2020	2022-03-12T10:24:00.000Z		34.32 N 112.16 E	CHN	Asia	Chongqing	sputum	Homo sapiens	3	human																					583	583587450	220409122	PRJNA755247									tuberculosis: unclassified		Mycobacterium tuberculosis
SAMN13813786	SRR10868994	WGS	UCT	SRX7539315	Illumina HiSeq 2500	PAIRED	RANDOM	GENOMIC	ILLUMINA	SRS5977891	SRP241186	['SRR10868994','C342_R1_001.fastq.gz','71','600338','PRJNA600338','bp0','C342','SRP241186','13813786','SRS5977891','SAMN13813786','SRX7539315']	2019	2020-01-10T13:26:00.000Z		33.9249 S 18.4241 E	ZAF	Africa		sputum	Homo sapiens	3	human																					705	705866578	435940137	PRJNA600338			99.79	1632947	38	lineage4.3.3	Pre-XDR-TB	['tree','tbprofiler','input','diff','Menardo_2021']	tuberculosis: human-adapted	L4	Mycobacterium tuberculosis
SAMN38375974	SRR27069366	WGS	THE FIRST AFFILIATED HOSPITAL OF NANCHANG UNIVERSITY	SRX22758899	Illumina HiSeq 2000	PAIRED	PCR	GENOMIC	ILLUMINA	SRS19746455	SRP475905	['1044236','SRR27069366','d014_L3_1.fq.gz','SAMN38375974','SRS19746455','PRJNA1044236','38375974','d014_L3','SRP475905','SRX22758899']	2021-10	2023-12-05T09:42:00.000Z			CHN	Asia	Jiangxi Province	sputum	Homo sapiens	3	human																					1717	1717806600	568239402	PRJNA1044236			99.61	1813744	62	lineage2.2.1.1	MDR-TB	['tree','tbprofiler','input','diff']	tuberculosis: unclassified		Mycobacterium tuberculosis
SAMEA3420947	ERR2516780	WGS	PHE	ERX2535995	Illumina HiSeq 2500	PAIRED	RANDOM	GENOMIC	ILLUMINA	ERS2401457	ERP107972	['ERP107972','SAMEA3420947','project.First_10k_genomes_study_set_9','10126117','sample.8490','ERX2535995','experiment.8490','run.8490','493039','ERR2516780','PRJEB26001','ERS2401457']		2021-10-23T19:14:00.000Z			GBR	Europe	England					S	S					R	S	S				R					S			936	936388750	501720058	PRJEB26001	Walker_2022		99.64	1879677	64	lineage2.2.1	MDR-TB	['tbprofiler','CRyPTIC_PHE','Napier_2020','Walker_2022','tree','input','diff']	tuberculosis: human-adapted	L2.2.1	Mycobacterium tuberculosis
SAMEA7547391	ERR4813885	WGS	BRAZIL	ERX4683875	Illumina HiSeq 4000	PAIRED	RANDOM	GENOMIC	ILLUMINA	ERS5304045	ERP124940	['project.Brazil','run.16758','sample.16758','PRJEB41200','experiment.16758','ERX4683875','ERP124940','ERR4813885','773302','22466784','SAMEA7547391','ERS5304045']		2021-11-10T10:59:00.000Z			BRA	South America						S				S	R	R	S	S				S		S	S	S	S	S	S	468	468838200	209733930	PRJEB41200	['Walker_2022','CRyPTIC_reuse_table']		99.7	1731806	66	lineage4.3.4.1	HR-TB	['tbprofiler','input','standford','diff','Walker_2022','tree','CRyPTIC_BRA','CRyPTIC_reuse_table']	tuberculosis: unclassified		Mycobacterium tuberculosis
SAMN22036262	SRR16186844	WGS	SORBONNE UNIVERSITE, INSERM, U1135	SRX12471456	NextSeq 550	PAIRED	PCR	GENOMIC	ILLUMINA	SRS10436443	SRP339884	['2007001692','SRS10436443','768393','SAMN22036262','22036262','bp0','PRJNA768393','SRX12471456','SRP339884','SRR16186844','2007001692_R1.fastq.gz','lib_2007001692']	2020-04	2021-10-04T11:37:00.000Z			FRA	Europe			Homo sapiens	3	human																					231	231584700	76151655	PRJNA768393			99.39	1157032	38	lineage2.2.1	Pre-XDR-TB	['input','diff','tbprofiler','tree']	tuberculosis: unclassified		Mycobacterium tuberculosis
SAMN30158198	SRR20969997	WGS	CENTRE FOR TUBERCULOSIS CONTROL OF GUANGDONG PROVINCE	SRX16987734	Illumina NovaSeq 6000	PAIRED	RANDOM	GENOMIC	ILLUMINA	SRS14573498	SRP390552	['SAMN30158198','30158198','bp0','SRR20969997','gdtb_332','SRS14573498','SRX16987734','D20003399a.realigned.bam','866200','PRJNA866200','SRP390552','D20003399a']	2018	2022-08-08T18:40:00.000Z		23.08 N 113.14 E	CHN	Asia	Guangdong	sputum	Homo sapiens	3	human																					1182	1182204183	127375501	PRJNA866200			99.49	1802115	63	lineage4.4.2	Sensitive	['diff','tree','input','tbprofiler']	tuberculosis: unclassified		Mycobacterium tuberculosis
SAMN13066622	SRR11349155	WGS	UNIVERSITY COLLEGE LONDON	SRX7951101	NextSeq 500	PAIRED	RANDOM	GENOMIC	ILLUMINA	SRS5547007	SRP218410	['22_K00736_R1.fastq.gz','22_K00736','PRJNA559528','SRX7951101','13066622','559528','SRS5547007','SRR11349155','SAMN13066622','SRP218410']	2018	2020-03-19T07:17:00.000Z		29.88 S 30.99 E	ZAF	Africa	Durban	sputum	Homo sapiens	3	human																					877	877445900	373979062	PRJNA559528								input	tuberculosis: unclassified		Mycobacterium tuberculosis
SAMEA7546853	ERR4813348	WGS	UNIVERSIDAD PERUANA CAYETANO HEREDIA	ERX4683338	Illumina NovaSeq 6000	PAIRED	RANDOM	GENOMIC	ILLUMINA	ERS5303508	ERP124939	['SAMEA7546853','22466247','ERS5303508','ERX4683338','ERR4813348','ERP124939','773301','project.Peru_Wellcome','PRJEB41199','experiment.30738','sample.30738','run.30738']	2015	2021-11-10T09:54:00.000Z			PER	South America						S	S			R	S	R	S	R				R	R	S	S	S	R	S	R	292	292297042	92938857	PRJEB41199	['Walker_2022','CRyPTIC_reuse_table']		99.55	1524858	55	lineage4.3.3	Pre-XDR-TB	['CRyPTIC_UPCH','Walker_2022','input','standford','diff','tree','CRyPTIC_reuse_table','tbprofiler']	tuberculosis: unclassified		Mycobacterium tuberculosis
SAMN13568429	SRR10808317	WGS	RADBOUDUMC	SRX7482187	Illumina HiSeq 4000	PAIRED	PCR	GENOMIC	ILLUMINA	SRS5925071	SRP239172	['bp0','SAMN13568429','595834','SRP239172','TAN-162_1.fastq.gz','SRR10808317','SRS5925071','TAN-162','PRJNA595834','13568429','SRX7482187']	2015	2019-12-31T08:36:00.000Z			PER	South America	Lima	sputum	Homo sapiens	3	human																					418	418213200	187268553	PRJNA595834			99.63	1666029	61	lineage4.3.3	Sensitive	['TANDEM','tree','standford','Menardo_2021','diff','tbprofiler','input']	tuberculosis: human-adapted	L4	Mycobacterium tuberculosis
SAMN39959269	SRR27986217	AMPLICON	KWAZULU-NATAL RESEARCH INNOVATION AND SEQUENCING PLATFORM-UKZN	SRX23639423	NextSeq 2000	PAIRED	RT-PCR	GENOMIC	ILLUMINA	SRS20474405	SRP489954	['SRX23639423','PRJNA1077072','SRR27986217','39959269','SAMN39959269','SRS20474405','SRP489954','K060193','bp0','K060193_S26_R1_001.fastq.gz','1077072']		2024-02-16T01:08:00.000Z			ZAF	Africa	Western Cape	sputum	Homo sapiens	3	human																					1122	1122530698	394490533	PRJNA1077072									tuberculosis: unclassified		Mycobacterium tuberculosis
SAMEA3558131	['ERR1213846','ERR1034598']	WGS		['ERX1286059','ERX1113396']	Illumina MiSeq	PAIRED		GENOMIC	ILLUMINA	ERS865280		['ena-RUN-LSHTM-18-01-2016-18:53:21:043-23','ERR1034598','ERX1286059','PRJEB10385','ERP013054','ERP011639','ERR1213846','307681','ena-STUDY-LSHTM-04-11-2015-14:45:34:612-88','297845','ena-EXPERIMENT-LSHTM-18-01-2016-18:53:21:043-23','PRJEB11653','mtb23','ERS865280','ERX1113396','4154427','ena-RUN-LSHTM-25-09-2015-14:04:49:416-23','ena-STUDY-LSHTM-18-08-2015-18:02:02:463-104','ena-EXPERIMENT-LSHTM-25-09-2015-14:04:49:416-23','SAMEA3558131']						Asia						R	R	R			R		R				R									2951	2952508356	1960228446	['PRJEB11653','PRJEB10385']	Coll_2018		99.51	2812954	65	lineage4.9;lineage2.2.1	Pre-XDR-TB	['Coll_2018','diff','input','tbprofiler','TDR_strain_bank_1','Napier_2020']	tuberculosis: unclassified		Mycobacterium tuberculosis
SAMN03300157	SRR1791799	WGS	USDA-NVSL-DBL	SRX867461	Illumina MiSeq	PAIRED	RANDOM	GENOMIC	ILLUMINA	SRS838953	SRP053287	['02-3165','PRJNA251692','251692','250: 02-3165','250: 02-3165_files','3300157','SAMN03300157','SRX867461','SRP053287','SRS838953','SRR1791799']	2002	2015-02-23T13:02:00.000Z			MEX	North America			Bos taurus	2	domestic cattle																					567	567523558	374911678	PRJNA251692			99.46	1295371	69	La1.8.1	Other	['input','tree','tbprofiler','diff']	tuberculosis: animal-adapted	La1	Mycobacterium bovis
SAMEA115475270	ERR12861753	WGS	FZB	ERX12234564	NextSeq 2000	PAIRED		GENOMIC	ILLUMINA	ERS18730603	ERP155761	['42738071','22007489','ERS18730603','ena-EXPERIMENT-TAB-09-04-2024-07:38:17:495-277690','ERX12234564','ERR12861753','ena-RUN-TAB-09-04-2024-07:38:17:496-277691','SAMEA115475270','ERP155761','1099072','PRJEB70863','58e09715-988e-44b5-93dc-ec559775a03f']	2021	2024-08-03T15:52:00.000Z			CHE	Europe																										636	636556350	253521260	PRJEB70863									NTM: avium complex		Mycobacterium avium
SAMN02403489	['SRR1167177','SRR1173168','SRR1165271','SRR1173382']	WGS		['SRX467696','SRX473618']	Illumina HiSeq 2000	PAIRED	RANDOM	GENOMIC	ILLUMINA	SRS555289		['2520104.WR39310.Pond-320453.C3PT6ACXX140130.P','SRX467696','C33J6ACXX140118.5.tagged_163.bam','PRJNA217391','SRS555289','PRJNA228042','SRR1165271','C33J6ACXX140118.4.tagged_163.bam','SRR1167177','2520104.WR39311.Solexa-211851.C33J6ACXX140118.P','SAMN02403489','SRP036944','228042','2403489','C3PT6ACXX140130.3.Illumina_P5-Fanip_P7-Libil.bam','TB_RSA48','C3PT6ACXX140130.4.Illumina_P5-Fanip_P7-Libil.bam','SRR1173382','SRR1173168','SRX473618']					ZAF	Africa			Homo sapiens	3	human																					3079	3080709676	1779597467	PRJNA228042			99.34	5314175	119	lineage2.2.2	MDR-TB	['Napier_2020','tbprofiler','input','Menardo_2018','Menardo_2021','tree','diff']	tuberculosis: human-adapted	L2.2.2	Mycobacterium tuberculosis
SAMN34626813	SRR24445384	AMPLICON	HARVARD TH CHAN SCHOOL OF PUBLIC HEALTH	SRX20232747	Illumina MiSeq	PAIRED	PCR	GENOMIC	ILLUMINA	SRS17567094	SRP436110	['PRJNA967652','bp0','SRP436110','967652','DNA-230209FOR-197','SRR24445384','34626813','30318_CD8b_LLL gran C','SRS17567094','SRX20232747','30318-LLLgranC_S21_L001_R1_001.fastq.gz','SAMN34626813']	2019	2023-05-05T11:03:00.000Z			USA	North America	Pittsburg	lung	Macaca fascicularis	3	crab-eating macaque																					21	21771706	14227929	PRJNA967652									tuberculosis: human-adapted	L4	Mycobacterium tuberculosis	Erdman
SAMN08913116	SRR6982548	WGS	SAN RAFFAELE	SRX3922841	Illumina MiSeq	PAIRED	RANDOM	GENOMIC	ILLUMINA	SRS3157459	SRP128089	['8913116','SAMN08913116','TRL0069922','TRL0069922_S29.gatk.bam','TRL0069922_WGS','bp0','428596','SRR6982548','SRP128089','PRJNA428596','SRS3157459','SRX3922841']		2018-04-12T16:38:00.000Z							Homo sapiens	3	human																					208	208492870	125399785	PRJNA428596			99.44	526962	18	lineage3.1.1	Sensitive	['Menardo_2021','tbprofiler','input','diff']	tuberculosis: human-adapted	L3.1.1	Mycobacterium tuberculosis
SAMEA112181359	ERR10610351	WGS	UNIVERSITY OF ANTWERP	ERX10082701	Illumina HiSeq 2500	PAIRED	RANDOM PCR	GENOMIC	ILLUMINA	ERS14291199	ERP142932	['ERX10082701','ERP142932','ERR10610351','32125091','SAMEA112181359','aae09883-fd24-4fcc-881e-56543f55ec3d','EC565A-339','907686','ena-RUN-TAB-05-12-2022-05:55:53:740-35959','ERS14291199','PRJEB57919','ena-EXPERIMENT-TAB-05-12-2022-05:55:53:740-35958']	2013	2022-12-18T14:47:00.000Z			ZAF	Africa		sputum	Homo sapiens	3	human																					877	877135746	455258301	PRJEB57919			99.53	945119	32	lineage4.1.1.3	MDR-TB	['tree','input','diff','tbprofiler']	tuberculosis: unclassified		Mycobacterium tuberculosis
SAMEA12854235	ERR11245253	WGS	SWISS TROPICAL AND PUBLIC HEALTH INSTITUTE	ERX10653457	Illumina NovaSeq 6000	SINGLE	RANDOM	GENOMIC	ILLUMINA	ERS10461124	ERP135175	['ena-EXPERIMENT-TAB-17-04-2023-19:57:14:540-6603','ena-RUN-TAB-17-04-2023-19:57:14:540-6604','34307803','G46654','ERP135175','930268','PRJEB50582','ERR11245253','ERX10653457','ERS10461124','SAMEA12854235','8cc6b8bd-130a-4c76-a0b2-3197bafe5cc6']	2014	2023-07-27T11:26:00.000Z			GEO	Asia		sputum																								176	176146727	67027247	PRJEB50582									tuberculosis: unclassified		Mycobacterium tuberculosis
SAMN20693321	SRR16370338	WGS	HARVARD MEDICAL SCHOOL	SRX12647808	Illumina HiSeq 2500	PAIRED	RANDOM	GENOMIC	ILLUMINA	SRS10601104	SRP341700	['PRJNA771909','SRX12647808','IDR1500065550_R1.fastq.gz','771909','bp0','SRS10601104','20693321','SRP341700','SAMN20693321','SRR16370338','IDR1500065550']		2021-10-16T19:10:00.000Z																														752	752639148	460959613	PRJNA771909								input	tuberculosis: unclassified		Mycobacterium tuberculosis
SAMN15701490	SRR12367961	WGS	DIVISION OF GENOMIC MEDICINE AND INNOVATION SUPPORT	SRX8866954	NextSeq 500	SINGLE	RANDOM PCR	GENOMIC	ILLUMINA	SRS7127922	SRP275544	['15701490','MTBDR180535','PRJNA650263','SAMN15701490','MTBDR180535_S54_good_1.fastq.gz','bp0','650263','SRR12367961','SRP275544','SRX8866954','SRS7127922']	2019	2020-08-03T05:41:00.000Z		15.87 N 100.99 E	THA	Asia		sputum	Homo sapiens	3	human																					115	115508936	51427253	PRJNA650263									tuberculosis: unclassified		Mycobacterium tuberculosis
SAMN14942944	SRR11824991	AMPLICON	GENOSCREEN	SRX8375238	Illumina MiSeq	PAIRED	PCR	GENOMIC	ILLUMINA	SRS6690007	SRP262596	['SRX8375238','1996-00245_S19_L001_R1_001.fastq.gz','PRJNA633380','NTM116','1996-00245','SRR11824991','14942944','SAMN14942944','SRS6690007','SRP262596','633380','bp0']	1996	2020-05-21T11:38:00.000Z																														7	7979357	4599901	PRJNA633380									NTM: avium complex		Mycobacterium avium
SAMN06761088	SRR8426999	WGS	ALL INDIA INSTITUTE OF MEDICAL SCIENCE	SRX5234855	Ion Torrent PGM	SINGLE	size fractionation	GENOMIC	ION_TORRENT	SRS4238085	SRP178175	['DNA 2','L-182.bam','SRR8426999','6761088','PRJNA383287','L-182','SAMN06761088','383287','SRX5234855','SRS4238085','SRP178175']	2012	2019-01-10T14:56:00.000Z		30.9 N 76.5 E	IND	Asia	Punjab, Roopnagar	sputum	Homo sapiens	3	human																					143	143087353	114742866	PRJNA383287									tuberculosis: human-adapted	L2.2.1	Mycobacterium tuberculosis
SAMN27028584	SRR18511596	WGS	INSTITUTE OF DERMATOLOGY, CHINESE ACADEMY OF MEDICAL SCIENCES AND PEKING UNION MEDICAL COLLEGE	SRX14642832	Illumina HiSeq 4000	PAIRED	PCR	GENOMIC	ILLUMINA	SRS12408918	SRP366398	['SGF0112013','PRJNA820632','SRP366398','SRS12408918','27028584','SAMN27028584','SRX14642832','820632','SGF0112013_1.fastq.gz','SRR18511596']	2013	2022-03-28T21:55:00.000Z	Mycobacteriaceae	32.02 N 118.46 E	CHN	Asia	Jiangsu	skin	Homo sapiens	3	human																					462	462799800	183607485	PRJNA820632			99.35	1861098	63	lineage2.2.1	Sensitive	['diff','input','tbprofiler','tree']	tuberculosis: unclassified		Mycobacterium tuberculosis
SAMEA112800707	ERR11050700	WGS	FZB	ERX10497491	NextSeq 500	PAIRED		GENOMIC	ILLUMINA	ERS14808253	ERP010814	['PRJEB9680','ERP010814','ena-EXPERIMENT-TAB-21-03-2023-10:58:00:067-107659','33852763','SAMEA112800707','21003842','ERS14808253','ERR11050700','ERX10497491','ena-STUDY-FZB-22-06-2015-17:16:39:392-292','287903','ena-RUN-TAB-21-03-2023-10:58:00:067-107660']		2023-07-20T23:20:00.000Z																														378	378259881	184061568	PRJEB9680			99.55	1363195	44	lineage3	Sensitive	['tbprofiler','tree','input','diff']	tuberculosis: unclassified		Mycobacterium tuberculosis
SAMN32709743	SRR23061696	AMPLICON	GENOSCREEN	SRX19014985	Illumina MiSeq	PAIRED	PCR	GENOMIC	ILLUMINA	SRS16434450	SRP417183	['32709743','Deeplex312','4104-BK20-13382','SRR23061696','4104-BK20-13382_S81_L001_R1_001.fastq.gz','923280','SRX19014985','SRP417183','bp0','SAMN32709743','PRJNA923280','SRS16434450']		2023-01-12T09:45:00.000Z			COM	Africa		skin	Homo sapiens	3	human																					27	27709711	15630965	PRJNA923280									leprosy		Mycobacterium leprae
SAMEA7116347	ERR4403539	WGS	HOSPITAL GENERAL UNIVERSITARIO GREGORIO MARANON	ERX4345850	Illumina MiSeq	PAIRED	Restriction Digest	GENOMIC	ILLUMINA	ERS4876891	ERP123245	['ERX4345850','ena-RUN-Hospital General Universitario Gregorio Maranon-03-08-2020-12:55:15:790-5','SAMEA7116347','S18BD5872','PRJEB39695','ERR4403539','ena-EXPERIMENT-Hospital General Universitario Gregorio Maranon-03-08-2020-12:55:15:790-5','ERS4876891','724195','ERP123245','ena-STUDY-Hospital General Universitario Gregorio Maranon-03-08-2020-12:55:16:054-2114','16357911']		2021-04-12T12:48:00.000Z																														297	297514703	154951139	PRJEB39695			97.33	1083521	52	lineage4.8	Sensitive	['tree','input','tbprofiler','diff']	tuberculosis: unclassified		Mycobacterium tuberculosis
SAMEA13291988	ERR9117724	WGS	NDM EXPERIEMENTAL MEDICINE	ERX8660817	Illumina HiSeq 2500	PAIRED	RANDOM	GENOMIC	ILLUMINA	ERS10894919	ERP135943	['ERX8660817','PRJEB51323','ERP135943','SAMEA13291988','26521652','webin-reads-4ae8fb4d-58f1-4f62-bd91-051ab65f8db1\-upload','f507d2ff-e822-4277-a350-81f1c265a540','ERS10894919','ERR9117724','813498','4ae8fb4d-58f1-4f62-bd91-051ab65f8db1']	2013	2023-11-01T02:23:00.000Z			GBR	Europe	Birmingham		Homo sapiens	3	human																					909	909778322	363486462	PRJEB51323			99.49	1666145	56	lineage3	Sensitive	['tbprofiler','input','diff','tree']	tuberculosis: unclassified		Mycobacterium tuberculosis
SAMN27519645	SRR18715391	WGS	NIH / NIAID	SRX14815737	NextSeq 500	PAIRED	RANDOM	GENOMIC	ILLUMINA	SRS12572274	SRP369525	['SRX14815737','SRR18715391','17398','SAMN27519645','SRS12572274','27519645','bp0','SRP369525','TBPO-1530_lib40174_nextseq_nx0121_151bp.filtered_2nd.1.fastq.gz','825524','PRJNA825524']	2020	2022-04-11T14:32:00.000Z		41.7151 N 44.8271 E	GEO	Asia	Tbilisi	sputum	Homo sapiens	3	human																					732	732089472	328934181	PRJNA825524			99.8	1617708	55	lineage4.8	Sensitive	['input','TB_Portals','tbprofiler','diff','tree']	tuberculosis: unclassified		Mycobacterium tuberculosis
SAMN12565809	SRR9971107	WGS	UNIVERSITY COLLEGE LONDON	SRX6718512	NextSeq 500	PAIRED	RANDOM	GENOMIC	ILLUMINA	SRS5271048	SRP218410	['559528','SRR9971107','PRJNA559528','SRP218410','04_R0030B_R1.fastq.gz','SRX6718512','SAMN12565809','04_R0030B','12565809','SRS5271048']	2017	2019-08-15T06:48:00.000Z		29.88 S 30.99 E	ZAF	Africa	Durban	sputum	Homo sapiens	3	human																					1037	1037125078	487678215	PRJNA559528			98.96	1581473	51	lineage2.2.1	Sensitive	['diff','Nimmo_2024','tbprofiler','input','tree']	tuberculosis: human-adapted	L2	Mycobacterium tuberculosis
SAMN33548579	SRR23650983	WGS	FACULTY OF MEDICINE SIRIRAJ HOSPITAL	SRX19533187	Illumina HiSeq 2000	PAIRED	PCR	GENOMIC	ILLUMINA	SRS16919713	SRP425063	['PRJNA939919','LEJ2607','SRR23650983','HP3-2x','SRS16919713','SRP425063','HP3-2X-LEJ2607_L1_1.fq.gz','SRX19533187','bp0','939919','SAMN33548579','33548579']	2022	2023-03-01T02:57:00.000Z			THA	Asia																										1800	1800894600	555226951	PRJNA939919			99.65	1784027	60	lineage4.9	HR-TB	['tbprofiler','input','tree','diff']	tuberculosis: human-adapted	L4	Mycobacterium tuberculosis	H37Rv
SAMEA7561703	ERR4829265	WGS	SAN RAFFAELE SCIENTIFIC INSTITUTE	ERX4699249	NextSeq 500	PAIRED	RANDOM	GENOMIC	ILLUMINA	ERS5318338	ERP124983	['ERX4699249','22477272','SAMEA7561703','sample.16474','project.Italy','ERR4829265','run.16474','ERS5318338','PRJEB41242','experiment.16474','773309','ERP124983']		2021-11-11T07:02:00.000Z																														275	275545563	102269286	PRJEB41242								['CRyPTIC_SanRaffaele','input']	tuberculosis: unclassified		Mycobacterium tuberculosis
SAMEA110013229	ERR9786627	WGS	INSTITUTE OF TROPICAL MEDICINE	ERX9333903	Illumina HiSeq 2500	PAIRED	RANDOM	GENOMIC	ILLUMINA	ERS12087392	ERP137916	['29000131','ERP137916','ERR9786627','ECF-13-s192','SAMEA110013229','ena-RUN-TAB-27-05-2022-13:53:26:436-11915','0efe4541-10cd-4d79-a29f-96d29eadb5f3','ERX9333903','ERS12087392','ena-EXPERIMENT-TAB-27-05-2022-13:53:26:435-11914','PRJEB53138','844815']	2013	2022-06-25T18:16:00.000Z			GMB	Africa		sputum	Homo sapiens	3	human																					746	746769019	472896098	PRJEB53138			97.8	1326855	62	lineage4.1.2.1	Sensitive	['input','tree','diff','WGS_2011-2014_GMB','tbprofiler']	tuberculosis: unclassified		Mycobacterium tuberculosis
SAMN29094186	SRR19662704	WGS	NATIONAL MEDICAL RESEARCH CENTER OF PHTHISIOPULMONOLOGY AND INFECTIOUS DISEASES	SRX15712443	DNBSEQ-G50	PAIRED	PCR	GENOMIC	DNBSEQ	SRS13406578	SRP381877	['331_R1.fq.gz','SRR19662704','Mycobacterium tuberculosis 331_FPI','SRP381877','SRX15712443','29094186','849565','SRS13406578','lib331_FPI','SAMN29094186','bp0','PRJNA849565']		2022-06-15T12:22:00.000Z		55.78 N 37.61 E	RUS	Europe	Moscow	sputum	Homo sapiens	3	human																					805	805540200	565896064	PRJNA849565									tuberculosis: unclassified		Mycobacterium tuberculosis
SAMN32819330	SRR23174007	WGS	AGRIFOOD AND BIOSCIENCES INSTITUTE	SRX19124676	Illumina HiSeq X	PAIRED	PCR	GENOMIC	ILLUMINA	SRS16523950	SRP418517	['bp0','925930','TVR894','SAMN32819330','PRJNA925930','BTB_TVR_894_Bad_2017_4.140_NI_1.fastq.gz','SRX19124676','SRR23174007','SRS16523950','32819330','BTB_TVR_894','SRP418517']	2017	2023-01-20T19:00:00.000Z			GBR	Europe			Meles meles	1	badger																					403	403533600	142358579	PRJNA925930			99.3	1849288	43	La1.8.1	Other	['tree','diff','tbprofiler','input']	tuberculosis: animal-adapted	La1	Mycobacterium bovis
SAMEA12850978	ERR11243693	WGS	SWISS TROPICAL AND PUBLIC HEALTH INSTITUTE	ERX10651897	Illumina NovaSeq 6000	SINGLE	RANDOM	GENOMIC	ILLUMINA	ERS10459505	ERP135175	['PRJEB50582','ERS10459505','ena-RUN-TAB-17-04-2023-19:57:14:015-3484','SAMEA12850978','ERX10651897','ena-EXPERIMENT-TAB-17-04-2023-19:57:14:015-3483','930268','34306129','8cc6b8bd-130a-4c76-a0b2-3197bafe5cc6','ERP135175','G43854','ERR11243693']	2015	2023-07-27T09:50:00.000Z			GEO	Asia		sputum																								351	351176091	117679297	PRJEB50582									tuberculosis: unclassified		Mycobacterium tuberculosis
SAMEA8407337	ERR6415229	WGS	INRA TOURS	ERX6043117	Illumina MiSeq	PAIRED	RANDOM	GENOMIC	ILLUMINA	ERS6092804	ERP127875	['PRJEB43898','PICSAR76','ERR6415229','SAMEA8407337','ERX6043117','f2dce7ae-97f3-4cd4-92f5-64fa4ee71b90','ena-RUN-INRA Tours-05-08-2021-09:39:28:829-122','ERS6092804','745133','ena-EXPERIMENT-INRA Tours-05-08-2021-09:39:28:829-122','20135259','ERP127875']	2015	2021-10-08T01:41:00.000Z			FRA	Europe		feces	Bos taurus	3	domestic cattle																					535	535515055	283950565	PRJEB43898									NTM: avium complex		Mycobacterium avium subsp. paratuberculosis
SAMN29361640	SRR19857401	WGS	NATIONAL SCIENCE AND TECHNOLOGY DEVELOPMENT AGENCY	SRX15900975	BGISEQ-500	PAIRED	RANDOM	GENOMIC	BGISEQ	SRS13589683	SRP109608	['SRP109608','SAMN29361640','167','SRS13589683','29361640','DS-24199','SRX15900975','BGI167_1.fq.gz','390471','SRR19857401','PRJNA390052','PRJNA390471']	2010	2022-06-27T03:07:00.000Z		13.90 N 99.76 E	THA	Asia	Kanchanaburi	sputum	Homo sapiens	3	human																					1392	1392083200	851471773	PRJNA390471									tuberculosis: unclassified		Mycobacterium tuberculosis
SAMEA115576124	ERR13110302	WGS	IKURI ALVAREZ MAYA	ERX12481928	Illumina HiSeq 1500	PAIRED	PCR	GENOMIC	ILLUMINA	ERS19561363	ERP160079	['ERX12481928','ena-RUN-TAB-16-05-2024-19:54:37:259-142261','1145749','ERP160079','ena-EXPERIMENT-TAB-16-05-2024-19:54:37:258-142260','PRJEB75503','SAMEA115576124','ERS19561363','ERR13110302','1bcddb1d-0f7b-4654-ad09-e17333c48d89','43078226','A6']	2013-08	2024-08-22T22:37:00.000Z			MEX	North America																										113	113395060	75502964	PRJEB75503									tuberculosis: unclassified		Mycobacterium tuberculosis
SAMN35982052	SRR25206910	WGS	CHINESE CENTER FOR DISEASE CONTROL AND PREVENTION	SRX20953776	Illumina HiSeq 2500	PAIRED	RANDOM	GENOMIC	ILLUMINA	SRS18230752	SRP448193	['PRJNA987438','987438','SRP448193','SRS18230752','TBMDR440','35982052','MDRTB440.bam','SRX20953776','SAMN35982052','bp0','SRR25206910']	2018	2023-07-09T00:41:00.000Z						sputum	Homo sapiens	3	human																					863	863966700	65783797	PRJNA987438			99.52	1962361	67	lineage4.5	Pre-XDR-TB	['tree','tbprofiler','input','diff']	tuberculosis: unclassified		Mycobacterium tuberculosis
SAMN42409943	SRR29772764	WGS	INDIAN COUNCIL FOR MEDICAL RESEARCH NATIONAL INSTITUTE OF RESEARCH IN TUBERCULOSIS	SRX25272761	Illumina MiSeq	PAIRED	PCR	GENOMIC	ILLUMINA	SRS21957198	SRP367420	['822663','bp0','42409943','MD028','SRX25272761','SRP367420','MD028_R1.fastq.gz','SRS21957198','SAMN42409943','SRR29772764','27256548','PRJNA822663']	2022	2024-07-11T01:34:00.000Z		13.07265210 N 80.25039808 E	IND	Asia			Homo sapiens	3	human																					993	993234000	453968623	PRJNA822663									tuberculosis: unclassified		Mycobacterium tuberculosis
SAMN40947054	SRR28646060	WGS	NIAID TB PORTALS PROGRAM	SRX24239200	NextSeq 2000	PAIRED	RANDOM	GENOMIC	ILLUMINA	SRS21007563	SRP501539	['70820','SAMN40947054','1074784','40947054','SRS21007563','TBPO-7373_lib65441_nextseq_ny0135_151bp.filtered_2_bwa.1.fastq.gz','SRP501539','SRR28646060','SRX24239200','PRJNA1074784']	2022	2024-04-12T17:31:00.000Z		45.9432 N 24.9668 E	ROU	Europe		sputum	Homo sapiens	3	human																					414	414718297	140184548	PRJNA1074784			99.42	1439419	48	lineage4.1.2.1	MDR-TB	['diff','tbprofiler','input','tree']	tuberculosis: unclassified		Mycobacterium tuberculosis
SAMN41421215	SRR29055380	WGS	FIND, THE FOUNDATION FOR INNOVATIVE NEW DIAGNOSTICS	SRX24580445	Illumina HiSeq 2000	PAIRED	RANDOM	GENOMIC	ILLUMINA	SRS21320367	SRP507535	['SAMN41421215','SRS21320367','41421215','IDR1700024708-01-01_S4_L001_R1_001.fastq.gz','SRX24580445','6B1800_B4E8FD2FD727','PRJNA1109295','SRR29055380','6B1800_B4E8FD2FD727_IDR1700024708','SRP507535','1109295']		2024-05-18T01:01:00.000Z			USA	North America			Homo sapiens	3	human																					661	661007581	421617862	PRJNA1109295								WHO_mutations_2023	tuberculosis: unclassified		Mycobacterium tuberculosis
SAMN41148427	SRR28859797	WGS	WADSWORTH CENTER	SRX24419769	NextSeq 550	PAIRED	RANDOM	GENOMIC	ILLUMINA	SRS21175233	SRP338930	['SRP338930','41148427','766641','SRX24419769','IDR2300027362-01-01.R1.fastq.gz','PRJNA766641','SRS21175233','SAMN41148427','SRR28859797','IDR2300027362-01-01']	2023	2024-05-01T11:25:00.000Z			USA	North America	New York state		Homo sapiens	3	human																					476	476445387	208132319	PRJNA766641			99.54	1616651	54	lineage2.2.1	Sensitive	['diff','tree','input','tbprofiler']	tuberculosis: unclassified		Mycobacterium tuberculosis
SAMN41471497	SRR29096853	WGS	FIND, THE FOUNDATION FOR INNOVATIVE NEW DIAGNOSTICS	SRX24620906	Illumina HiSeq 2000	PAIRED	RANDOM	GENOMIC	ILLUMINA	SRS21358060	SRP507535	['SRR29096853','SAMN41471497','924644_A7CFF1269DE1','SRS21358060','PRJNA1109295','SRP507535','924644_A7CFF1269DE1_C152','SRX24620906','1494254201370T-C152_S1_L001_R1_001.fastq.gz','41471497','1109295']		2024-05-21T10:12:00.000Z							Homo sapiens	3	human																					588	588979897	402234999	PRJNA1109295								WHO_mutations_2023	tuberculosis: unclassified		Mycobacterium tuberculosis
SAMEA4040000	ERR1462634	WGS	GENE CENTER MUNICH, LMU MUNICH, MUNICH, GERMANY	ERX1533112	Illumina HiSeq 1500	PAIRED	RANDOM	GENOMIC	ILLUMINA	ERS1211110	ERP016121	['ERX1533112','ena-RUN-GENE CENTER MUNICH, LMU MUNICH, MUNICH, GERMANY-17-06-2016-12:24:39:045-61','PRJEB14479','6193165','359529','ERP016121','C2_5_06','ERS1211110','ena-EXPERIMENT-GENE CENTER MUNICH, LMU MUNICH, MUNICH, GERMANY-17-06-2016-12:24:39:045-61','ERR1462634','ena-STUDY-GENE CENTER MUNICH, LMU MUNICH, MUNICH, GERMANY-17-06-2016-12:24:41:056-101','SAMEA4040000']	2013	2017-01-03T12:36:00.000Z			DEU	Europe			Bos taurus	2	domestic cattle																					1957	1957079400	872656255	PRJEB14479			99.21	1815631	38	La2	Sensitive	['tbprofiler','diff','tree','input']	tuberculosis: animal-adapted	La2	Mycobacterium caprae
SAMEA7547790	ERR4814431	WGS	PUBLIC HEALTH ENGLAND	ERX4684273	Illumina MiSeq	PAIRED	RANDOM	GENOMIC	ILLUMINA	ERS5304443	ERP124941	['run.17251','project.PHE-TB','773303','SAMEA7547790','ERP124941','experiment.17251','sample.17251','ERX4684273','ERS5304443','ERR4814431','22467182','PRJEB41201']		2021-11-10T12:06:00.000Z			GBR	Europe										S		S					S	S								429	429290969	290193030	PRJEB41201	Walker_2022		99.65	1375731	46	lineage3.1.2.1	Sensitive	['Walker_2022','input','diff','tbprofiler','CRyPTIC_PHE','tree']	tuberculosis: unclassified		Mycobacterium tuberculosis
SAMEA2400082	ERR564292	WGS	SC	ERX523317	Illumina HiSeq 2000	PAIRED	RANDOM	GENOMIC	ILLUMINA	ERS421982	ERP005265	['ERX523317','ERR564292','SC_EXP_12754_7#33','Mycobacterium_bovis_study_on_samples_from_New_Zealand-sc-2982','ERP005265','PRJEB5830','AgR33-sc-1882054','ERS421982','255488','2920063','SAMEA2400082','SC_RUN_12754_7#33']		2014-07-18T14:10:00.000Z																														402	402867600	194936279	PRJEB5830			99.44	1642415	38	La1.8.1	Other	['tbprofiler','input','tree','diff']	tuberculosis: animal-adapted	La1	Mycobacterium bovis
SAMN05710342	SRR4068007	WGS	MODMEDMICOXFORD	SRX2054967	Illumina MiSeq	PAIRED	RANDOM	GENOMIC	ILLUMINA	SRS1647038	SRP082998	['SRR4068007','SAMN05710342','MMMOSAM:be2d4013-7aed-4d38-8972-d1819fd477b4','324238','MMMOSRA:be2d4013-7aed-4d38-8972-d1819fd477b4','SRP082998','5710342','SRS1647038','SRX2054967','PRJNA324238']		2016-08-26T07:33:00.000Z			GBR	Europe			Homo sapiens	3	human																					465	465656905	266322318	PRJNA324238									NTM: avium complex		Mycobacterium intracellulare subsp. chimaera
SAMN01908900	SRR671876	WGS	BGI	SRX225190	Illumina HiSeq 2000	PAIRED	PCR	GENOMIC	ILLUMINA	SRS388969	SRP018402	['SRP018402','SRR671876','BGI_NM11014_SZAXPI005142-62_120122','187550','BGI_NM11014','SAMN01908900','PRJNA187550','BGI-FCD0KRMACXX-120122-L7-NM11014','1908900','SRS388969','SRX225190']		2015-09-05T05:29:00.000Z			CHN	Asia							S					S	S						S				S			541	541200060	371162615	PRJNA187550	CRyPTIC_WHO2021_PMC7612554		95.29	1579274	32	lineage2.2.1	Sensitive	['Napier_2020','input','tree','Walker_2022','tbprofiler','diff']	tuberculosis: human-adapted	L2.2.1	Mycobacterium tuberculosis
SAMEA3231575	ERR760821	WGS	NORWEGIAN INSTITUTE OF PUBLIC HEALTH	ERX705582	Illumina HiSeq 2000	PAIRED	RANDOM	GENOMIC	ILLUMINA	ERS652797	ERP008602	['ERX705582','275398','ena-STUDY-NORWEGIAN INSTITUTE OF PUBLIC HEALTH-04-11-2014-13:33:57:650-664','PRJEB7669','3353979','ERP008602','SAMEA3231575','ERR760821','309','ena-RUN-NORWEGIAN INSTITUTE OF PUBLIC HEALTH-18-02-2015-10:24:48:038-13','ena-EXPERIMENT-NORWEGIAN INSTITUTE OF PUBLIC HEALTH-18-02-2015-10:24:48:038-13','ERS652797']	2013	2015-02-19T09:10:00.000Z			ARG	South America	Buenos Aires	sputum	Homo sapiens	3	human																					754	754147406	516034983	PRJEB7669			99.55	1503232	35	lineage4.1.2.1.1	MDR-TB	['input','diff','tree','Menardo_2018','outbreak_BuenosAires_ARG','standford','Napier_2020','tbprofiler']	tuberculosis: human-adapted	L4.1.2.1.1	Mycobacterium tuberculosis
SAMEA7560147	ERR4827711	WGS	IML GAUTING	ERX4697695	NextSeq 500	PAIRED	RANDOM	GENOMIC	ILLUMINA	ERS5316784	ERP124980	['run.2285','experiment.2285','project.Central_Asia','ERR4827711','773307','sample.2285','ERX4697695','22475712','PRJEB41239','SAMEA7560147','ERS5316784','ERP124980']		2021-11-12T01:13:00.000Z																														510	510501854	238650982	PRJEB41239								['input','CRyPTIC_Gauting_CentralAsia']	tuberculosis: unclassified		Mycobacterium tuberculosis
SAMN05575348	SRR4033289	WGS	HARVARD MEDICAL SCHOOL	SRX2024620	Illumina HiSeq 2000	PAIRED	RANDOM	GENOMIC	ILLUMINA	SRS1619049	SRP082185	['P17-Spleen-A4','SRP082185','SRS1619049','5575348','731-SplA4_1.fastq.gz','SAMN05575348','PRJNA323744','323744','SRR4033289','SRX2024620']	2013-05	2016-08-15T23:23:00.000Z		29.6483 S 30.3318 E	ZAF	Africa	Kwazulu-Natal	necropsy (morgue)	Homo sapiens	3	human																					321	321337560	225891776	PRJNA323744								['intrapatient_ZAF','Napier_2020','input','denylist']	tuberculosis: human-adapted	L4.8.1	Mycobacterium tuberculosis
SAMN08629130	SRR6797820	WGS	SAN RAFFAELE	SRX3756473	Illumina HiSeq 2500	PAIRED	RANDOM	GENOMIC	ILLUMINA	SRS3012166	SRP128089	['PRJNA428596','428596','8629130','132370_WGS','132370_210916_BGD_210916_100.gatk.bam','SRR6797820','SRS3012166','SRX3756473','bp0','SRP128089','132370','SAMN08629130']		2018-03-02T06:40:00.000Z			BGD	Asia			Homo sapiens	3	human					S		S		S				S	S				S			289	289142901	121344215	PRJNA428596	CRyPTIC_WHO2021_PMC7612554		99.35	2171470	48	lineage1.1.3.1	Sensitive	['input','diff','tbprofiler','tree','Walker_2022','Menardo_2021']	tuberculosis: human-adapted	L1.1.3	Mycobacterium tuberculosis
SAMN19113287	SRR14519732	WGS	MDUPHL	SRX10865335	NextSeq 500	PAIRED	RANDOM	GENOMIC	ILLUMINA	SRS8960675	SRP319622	['19113287','SAMN19113287','729189','SRS8960675','SRR14519732','SRX10865335','PRJNA729189','bp0','AUSMDU00036783_R1.fq.gz','SRP319622','NS500345_HVLT7AFXY_AUSMDU00036783','AUSMDU00036783']	2006	2021-05-15T03:43:00.000Z			AUS	Oceania	Northern Territory		Homo sapiens	3	human																					1022	1022279372	459469472	PRJNA729189			99.34	1540658	53	lineage1	Sensitive	['input','tbprofiler','tree','diff']	tuberculosis: unclassified		Mycobacterium tuberculosis
SAMEA3671618	ERR1199128	WGS	UNIVERSITY OF BASEL	ERX1271386	Illumina HiSeq 2500	PAIRED	RANDOM	GENOMIC	ILLUMINA	ERS978767	ERP012852	['ena-RUN-UNIVERSITY OF BASEL-05-01-2016-09:49:34:664-36','ERS978767','ERP012852','ERR1199128','PRJEB11460','ena-STUDY-UNIVERSITY OF BASEL-19-10-2015-17:08:25:268-8','343620','ena-EXPERIMENT-UNIVERSITY OF BASEL-05-01-2016-09:49:34:664-36','5807098','ERX1271386','SAMEA3671618','G03994']		2016-09-29T15:24:00.000Z																														1075	1075664453	448462920	PRJEB11460								['input','Napier_2020','Menardo_2021','Stucki_2016','Menardo_2018']	tuberculosis: human-adapted	L4.6.1.2	Mycobacterium tuberculosis
SAMN13169754	SRR10380204	WGS	NIH / NIAID	SRX7080730	Illumina MiSeq	PAIRED	RANDOM	GENOMIC	ILLUMINA	SRS5596496	SRP227831	['TB-CPath-Valeriu-IS-1009-DNA243_S262_R1_001.fastq.gz','6989','PRJNA586859','SRR10380204','SRS5596496','SRX7080730','SRP227831','SAMN13169754','bp0','586859','13169754']	2017	2019-10-31T13:31:00.000Z		47.0105 N 28.8638 E	MDA	Europe	Chisinau	sputum	Homo sapiens	3	human																					508	508813526	203136253	PRJNA586859			99.62	1810325	60	lineage2.2.1	MDR-TB	['diff','input','Menardo_2021','tree','tbprofiler']	tuberculosis: human-adapted	L2	Mycobacterium tuberculosis
SAMN41471665	SRR29096856	WGS	FIND, THE FOUNDATION FOR INNOVATIVE NEW DIAGNOSTICS	SRX24620903	Illumina HiSeq 2000	PAIRED	RANDOM	GENOMIC	ILLUMINA	SRS21358056	SRP507535	['924644_CECFEEEFCAD5_744-COW5559A59','SRP507535','1109295','SRR29096856','1482332127869T-744-COW5559A59_S8_R1_001.fastq.gz','41471665','SAMN41471665','PRJNA1109295','SRS21358056','924644_CECFEEEFCAD5','SRX24620903']		2024-05-21T10:13:00.000Z			ZAF	Africa			Homo sapiens	3	human																					465	465656216	209181644	PRJNA1109295								WHO_mutations_2023	tuberculosis: unclassified		Mycobacterium tuberculosis
SAMEA5975219	ERR3559471	WGS	FUDAN UNIVERSITY	ERX3559222	Illumina HiSeq 2500	PAIRED	RANDOM PCR	GENOMIC	ILLUMINA	ERS3778056	ERP117507	['15230997','ERP117507','ena-STUDY-FUDAN UNIVERSITY-25-09-2019-16:05:44:667-292','ERS3778056','ena-RUN-FUDAN UNIVERSITY-25-09-2019-16:05:21:802-399','ERR3559471','639250','ena-EXPERIMENT-FUDAN UNIVERSITY-25-09-2019-16:05:21:802-399','PRJEB34582','ERX3559222','SAMEA5975219','SC0399']	2018	2020-06-13T19:39:00.000Z			CHN	Asia		sputum	Homo sapiens	3	human																					503	503257200	205485148	PRJEB34582			99.58	1524508	30	lineage2.2.1	Sensitive	['tbprofiler','diff','tree','Menardo_2021','input']	tuberculosis: human-adapted	L2	Mycobacterium tuberculosis
SAMN41417091	SRR29051558	WGS	FIND, THE FOUNDATION FOR INNOVATIVE NEW DIAGNOSTICS	SRX24576169	Illumina HiSeq 2000	PAIRED	RANDOM	GENOMIC	ILLUMINA	SRS21316258	SRP507535	['SRX24576169','456AC9_9CF38DEDC9EC_132782','SRP507535','41417091','SRR29051558','TB-IS-1051-132782H_S72_R1_001.fastq.gz','456AC9_9CF38DEDC9EC','SAMN41417091','PRJNA1109295','SRS21316258','1109295']		2024-05-16T10:02:00.000Z			BRA	South America			Homo sapiens	3	human																					167	167174214	75248003	PRJNA1109295								WHO_mutations_2023	tuberculosis: unclassified		Mycobacterium tuberculosis
SAMEA12854223	ERR11245241	WGS	SWISS TROPICAL AND PUBLIC HEALTH INSTITUTE	ERX10653445	Illumina NovaSeq 6000	SINGLE	RANDOM	GENOMIC	ILLUMINA	ERS10461112	ERP135175	['8cc6b8bd-130a-4c76-a0b2-3197bafe5cc6','G43463','ERS10461112','ERP135175','930268','34307791','ena-EXPERIMENT-TAB-17-04-2023-19:57:14:536-6579','SAMEA12854223','ERR11245241','ERX10653445','PRJEB50582','ena-RUN-TAB-17-04-2023-19:57:14:536-6580']	2015	2023-07-27T11:25:00.000Z			GEO	Asia		sputum																								500	500051404	166794802	PRJEB50582									tuberculosis: unclassified		Mycobacterium tuberculosis
SAMEA7526336	ERR4797783	WGS	FOUNDATION FOR MEDICAL RESEARCH INDIA	ERX4667201	NextSeq 500	PAIRED	RANDOM	GENOMIC	ILLUMINA	ERS5282809	ERP124850	['run.10773','ERR4797783','773292','22459899','project.Mumbai','PRJEB41116','ERP124850','SAMEA7526336','sample.10773','experiment.10773','ERS5282809','ERX4667201']		2021-11-09T22:56:00.000Z			IND	Asia	Mumbai					S	S			R	R	R	S	S				R			S		R	S		561	561863400	264330933	PRJEB41116	Walker_2022		99.51	1465909	48	lineage2.2.1	Pre-XDR-TB	['diff','input','CRyPTIC_IND','Walker_2022','tree','tbprofiler']	tuberculosis: unclassified		Mycobacterium tuberculosis
SAMN05001047	SRR3544730	WGS	BI	SRX1774795	Illumina HiSeq 2000	PAIRED	RANDOM	GENOMIC	ILLUMINA	SRS1446243	SRP075210	['5001047','PRJNA318002','SRS1446243','SRX1774795','318002','SAMN05001047','SRR3544730','Mycobacterium tuberculosis G-029_1','BI_25','SRP075210']	2014	2016-02-04T00			GEO	Asia		sputum	Homo sapiens	3	human																					1958	1958532006	546352567	PRJNA318002			98.4	1330596	27	lineage2.2.1	Pre-XDR-TB	['input','diff','tbprofiler','tree','Nimmo_2024']	tuberculosis: human-adapted	L2	Mycobacterium tuberculosis
SAMN41146753	SRR28858467	WGS	WADSWORTH CENTER	SRX24418849	NextSeq 550	PAIRED	RANDOM	GENOMIC	ILLUMINA	SRS21174317	SRP338930	['SRP338930','SRR28858467','PRJNA766641','SAMN41146753','766641','SRS21174317','SRX24418849','41146753','IDR2300042625-01-01.R1.fastq.gz','IDR2300042625-01-01']	2023	2024-05-01T09:19:00.000Z			USA	North America	New York state		Homo sapiens	3	human																					522	522121479	236655076	PRJNA766641			99.39	1496412	51	lineage1.2.1.2	HR-TB	['input','diff','tbprofiler','tree']	tuberculosis: unclassified		Mycobacterium tuberculosis
SAMEA1406144	ERR114450	WGS	SC	ERX091885	Illumina HiSeq 2000	PAIRED	RANDOM	GENOMIC	ILLUMINA	ERS083163	ERP000276	['ERP000276','S00007267-sc-2011-12-22T13:23:01Z-1328560','ERR114450','ERX091885','SC_RUN_7480_2#30','ERS083163','SC_EXP_7480_2#30','PRJEB2221','SAMEA1406144','203976','989973','Mycobacterium tuberculosis pilot-sc-2010-07-26']		2014-09-20T20:05:00.000Z																														445	445899000	258807798	PRJEB2221			99.69	1911659	42	lineage4.6.2.2	Sensitive	['diff','input','tree','tbprofiler']	tuberculosis: unclassified		Mycobacterium tuberculosis
SAMN36834896	SRR25515794	WGS	SHANDONG PROVINCIAL HOSPITAL	SRX21246105	Illumina HiSeq 4000	PAIRED	RANDOM	GENOMIC	ILLUMINA	SRS18500384	SRP453313	['SRR25515794','SRP453313','bp0','SAMN36834896','1002108','T2208.IS300_Clean.1.fastq.gz','SRX21246105','PRJNA1002108','36834896','T2208','SRS18500384']	2017	2023-08-04T04:43:00.000Z		36.40 N 117.00 E	CHN	Asia	Shandong	As reported: phlegm	Homo sapiens	3	human																					1147	1147253100	473222352	PRJNA1002108			99.58	1856863	65	lineage2.2.1	Sensitive	['input','tree','diff','tbprofiler']	tuberculosis: human-adapted	L4	Mycobacterium tuberculosis	H37Rv
SAMN05172737	['SRR3610737','SRR3611828']	AMPLICON		['SRX1810630','SRX1811084']	Illumina MiSeq	PAIRED	PCR	GENOMIC	ILLUMINA	SRS1474779		['SRP075909','PRJNA322712','5172737','SAMN05172737','SRX1810630','SRS1474779','Mycobacterium-tuberculosis-21-0013_S10_L001_R2_001.fastq.gz','SRR3611828','21-0013','322712','SRR3610737','21-0013_reclean','Mycobacterium-tuberculosis-21-0013-reclean_S8_L001_R1_001.fastq.gz','SRX1811084']					MDA	Europe		sputum	Homo sapiens	3	human																					147	148160628	109179182	PRJNA322712									tuberculosis: unclassified		Mycobacterium tuberculosis
SAMN16521943	SRR12882611	WGS	SWISSTPH	SRX9348697	Illumina HiSeq 2000	PAIRED		GENOMIC	ILLUMINA	SRS7571682	SRP288262	['SRS7571682','SAMN16521943','PRJNA670836','G02471','670836','SRX9348697','BSSE_QGF_27896_150107_D00535_0041_AHB0NTADXX_1_AAGAGGC-TATCCTC_L001_R1_001_C11_G02471.fastq.gz','SRR12882611','BSSE-QGF-27896','SRP288262','bp0','16521943']	2003	2020-10-23T06:34:00.000Z			CHE	Europe		sputum	Homo sapiens	3	human																					1327	1327206862	975767518	PRJNA670836			99.45	1495810	33	lineage3	HR-TB	['tree','diff','input','tbprofiler']	tuberculosis: unclassified		Mycobacterium tuberculosis
SAMN28552795	SRR19320505	WGS	WADSWORTH CENTER	SRX15380537	Illumina MiSeq	PAIRED	RANDOM	GENOMIC	ILLUMINA	SRS13109571	SRP374006	['SRX15380537','28552795','SRS13109571','IDR1700023496-01-02_R1.fastq.gz','SRR19320505','PRJNA835805','SAMN28552795','835805','IDR1700023496-01-02','SRP374006']	2017	2022-05-20T02:53:00.000Z			USA	North America	Jefferson County	bronchial wash	Homo sapiens	3	human																					509	509694225	341670353	PRJNA835805			99.74	1104897	61	lineage4.8	Other	['input','tree','diff','tbprofiler']	tuberculosis: unclassified		Mycobacterium tuberculosis
SAMN41418515	SRR29052930	WGS	FIND, THE FOUNDATION FOR INNOVATIVE NEW DIAGNOSTICS	SRX24577849	Illumina HiSeq 2000	PAIRED	RANDOM	GENOMIC	ILLUMINA	SRS21317834	SRP507535	['6B1800_A68958A02C5F','1109295','SAMN41418515','SRS21317834','IDR1700024724-01-01_S5_L001_R1_001.fastq.gz','PRJNA1109295','SRX24577849','SRR29052930','6B1800_A68958A02C5F_IDR1700024724','41418515','SRP507535']		2024-05-18T01:04:00.000Z			USA	North America			Homo sapiens	3	human																					664	664115734	420301976	PRJNA1109295								WHO_mutations_2023	tuberculosis: unclassified		Mycobacterium tuberculosis
SAMN15854219	SRR12476123	AMPLICON	IRCCS SAN RAFFAELE SCIENTIFIC INSTITUTE	SRX8969962	Illumina MiniSeq	PAIRED	PCR	GENOMIC	ILLUMINA	SRS7225637	SRP278074	['247_S36_L001_R1_001.fastq.gz','SAMN15854219','SRS7225637','657967','SRX8969962','15854219','SRR12476123','Culture_422','PRJNA657967','SRP278074','247']		2020-08-19T11:08:00.000Z			ERI	Africa		sputum	Homo sapiens	3	human																					108	108394965	44435043	PRJNA657967									tuberculosis: unclassified		Mycobacterium tuberculosis
SAMN41418120	SRR29053357	WGS	FIND, THE FOUNDATION FOR INNOVATIVE NEW DIAGNOSTICS	SRX24578421	Illumina HiSeq 2000	PAIRED	RANDOM	GENOMIC	ILLUMINA	SRS21318408	SRP507535	['1109295','6B1800_69B4D43DAB50','IDR1600012758_R1.fastq.gz','SAMN41418120','41418120','PRJNA1109295','SRX24578421','6B1800_69B4D43DAB50_IDR1600012758','SRP507535','SRR29053357','SRS21318408']	2016	2024-05-18T00:51:00.000Z			USA	North America			Homo sapiens	3	human																					456	456534319	276697153	PRJNA1109295								WHO_mutations_2023	tuberculosis: unclassified		Mycobacterium tuberculosis
SAMEA1101364	ERR2510187	WGS	UNIVERSIDAD PERUANA CAYETANO HEREDIA	ERX2529602	Illumina HiSeq 2000	PAIRED	RANDOM	GENOMIC	ILLUMINA	ERS2394503	ERP107940	['493032','sample.3197','run.3197','experiment.3197','ERP107940','SAMEA1101364','ERR2510187','ERX2529602','PRJEB25971','ERS2394503','project.First_10k_genomes_study_set_2','10120815']		2021-10-23T14:06:00.000Z			PER	South America												R						R								455	455503942	305593872	PRJEB25971	Walker_2022		99.81	1618515	37	lineage4.3.3	MDR-TB	['Napier_2020','diff','input','Walker_2022','tbprofiler','CRyPTIC_UPCH','tree']	tuberculosis: human-adapted	L4.3.3	Mycobacterium tuberculosis
SAMN03653298	SRR2024999	WGS	FUDAN UNIVERSITY	SRX1027392	Illumina HiSeq 2000	PAIRED	size fractionation	GENOMIC	ILLUMINA	SRS936035	SRP058221	['SAMN03653298','SRP058221','98','12_0219','SRR2024999','SRX1027392','283583','3653298','PRJNA283583','12_0219_sort.bam','SRS936035']	2012	2015-05-14T04:05:00.000Z		31.02387 N 121.41821 E	CHN	Asia	Shanghai	sputum	Homo sapiens	3	human					R		R						R	R							1427	1427938237	390635452	PRJNA283583	CRyPTIC_WHO2021_PMC7612554		99.44	1945270	41	lineage2.2.1	Pre-XDR-TB	['Walker_2022','Napier_2020','input','diff','tree','tbprofiler']	tuberculosis: human-adapted	L2.2.1	Mycobacterium tuberculosis
SAMN40751553	SRR28558427	WGS	TXDSHS	SRX24157927	Illumina MiSeq	PAIRED	RANDOM	GENOMIC	ILLUMINA	SRS20938928	SRP491750	['SRX24157927','SAMN40751553','bp0','SRP491750','PRJNA1080563','40751553','TX-DSHS-MTB-2400129-TX-M08531-240401_S20_L001_R1_001.fastq.gz','SRS20938928','SRR28558427','TX-DSHS-MTB-2400129','1080563']	2024	2024-04-04T14:35:00.000Z			USA	North America		pleural fluid	Homo sapiens	3	human																					473	473802044	233407597	PRJNA1080563			99.61	1659110	91	lineage4.1.1	Sensitive	['tbprofiler','diff','tree','input']	tuberculosis: unclassified		Mycobacterium tuberculosis
SAMEA104027309	ERR1949965	WGS	STATENS SERUM INSTITUT	ERX2015754	NextSeq 500	PAIRED	RANDOM	GENOMIC	ILLUMINA	ERS1691202	ERP022352	['ERS1691202','PRJEB20214','388615','ERR1949965','ena-STUDY-STATENS SERUM INSTITUT-03-04-2017-09:47:03:433-394','ERX2015754','ERP022352','SAMEA104027309','DKC2-0164','7181598','ena-EXPERIMENT-STATENS SERUM INSTITUT-26-04-2017-13:48:51:295-15','ena-RUN-STATENS SERUM INSTITUT-26-04-2017-13:48:51:295-15']	1992	2017-05-31T17:28:00.000Z			DNK	Europe		sputum	Homo sapiens	3	human																					296	296544665	167216664	PRJEB20214			97.71	532126	14	lineage4.8	MDR-TB	['Napier_2020','tbprofiler','outbreak_1112-15_DNK','input']	tuberculosis: human-adapted	L4.8	Mycobacterium tuberculosis
SAMN06856066	SRR5657403	WGS	UNIVERSIDAD AUTONOMA DE BAJA CALIFORNIA	SRX2894041	Illumina MiSeq	PAIRED		GENOMIC	ILLUMINA	SRS2261595	SRP108793	['16-0591_bTB','Dairy_cow_151','SRS2261595','PRJNA384996','16-0591_S33_L001_R2_001.fastq','SRR5657403','SRX2894041','6856066','384996','SRP108793','SAMN06856066']	2015	2017-06-08T11:28:00.000Z		32.3159 N 117.30 W	MEX	North America	Baja California,Tijuana	lymph node	Bos taurus	2	domestic cattle																					446	446987079	296212256	PRJNA384996			99.42	922166	47	La1.8.1	Other	['Napier_2020','diff','tbprofiler','input','tree']	tuberculosis: animal-adapted	La1	Mycobacterium bovis
SAMN21855959	SRR16087934	WGS	NIH / NIAID	SRX12374357	NextSeq 500	PAIRED	RANDOM	GENOMIC	ILLUMINA	SRS10345265	SRP338907	['bp0','5976','PRJNA766649','SRR16087934','SAMN21855959','TBPO-1126_lib34566_nextseq_n0283_151bp.filtered_2nd.1.fastq.gz','21855959','SRS10345265','SRP338907','766649','SRX12374357']	2018	2021-10-16T09:57:00.000Z		41.7151 N 44.8271 E	GEO	Asia	Tbilisi	sputum	Homo sapiens	3	human																					347	347779935	154377878	PRJNA766649			99.69	1646274	55	lineage4.8	HR-TB	['tbprofiler','tree','diff','input']	tuberculosis: unclassified		Mycobacterium tuberculosis
SAMN43535435	SRR30630043	WGS	MINISTRY OF PUBLIC HEALTH (THAILAND)	SRX26051917	NextSeq 500	PAIRED	RANDOM	GENOMIC	ILLUMINA	SRS22622320	SRP503470	['MTBCR170567_S95_1.fastq.gz','PRJNA833906','SRS22622320','43535435','MTBCR170567','833906','SAMN43535435','SRX26051917','SRR30630043','SRP503470']	2018	2024-09-11T03:47:00.000Z		19.9105 N 99.8406 E	THA	Asia	Chiang Rai	sputum	Homo sapiens	3	human																					223	223301749	109836322	PRJNA833906									tuberculosis: human-adapted	L1.2.2.2	Mycobacterium tuberculosis
SAMN31019553	SRR21710572	WGS	WADSWORTH CENTER	SRX17707968	Illumina MiSeq	PAIRED	RANDOM	GENOMIC	ILLUMINA	SRS15238484	SRP338930	['SRX17707968','766641','PRJNA766641','SRP338930','31019553','SAMN31019553','IDR1900012038-01-01_S6_L001_R1_001.fastq.gz','IDR1900012038','SRS15238484','SRR21710572']	2019	2022-09-26T12:36:00.000Z			USA	North America	New York state		Homo sapiens	3	human																					535	535898101	353887923	PRJNA766641			99.64	1013442	49	lineage4.1.2.1	Sensitive	['diff','input','tree','tbprofiler']	tuberculosis: unclassified		Mycobacterium tuberculosis
SAMEA7546333	ERR4812828	WGS	UNIVERSIDAD PERUANA CAYETANO HEREDIA	ERX4682818	Illumina NovaSeq 6000	PAIRED	RANDOM	GENOMIC	ILLUMINA	ERS5302988	ERP124939	['ERS5302988','SAMEA7546333','22465721','sample.28681','773301','run.28681','project.Peru_Wellcome','PRJEB41199','ERR4812828','ERP124939','experiment.28681','ERX4682818']	2014	2021-11-10T08:57:00.000Z			PER	South America						S	S			S	S	R	S	S				R	R	S	S	S	S	S	R	552	552128178	175117979	PRJEB41199	['Walker_2022','CRyPTIC_reuse_table']		99.28	1600690	33	lineage4.3.3	MDR-TB	['input','CRyPTIC_reuse_table','Walker_2022','CRyPTIC_UPCH','tbprofiler','standford']	tuberculosis: unclassified		Mycobacterium tuberculosis
SAMEA7560191	ERR4827755	WGS	IML GAUTING	ERX4697739	NextSeq 500	PAIRED	RANDOM	GENOMIC	ILLUMINA	ERS5316828	ERP124980	['project.Central_Asia','773307','ERP124980','SAMEA7560191','run.2329','ERR4827755','experiment.2329','PRJEB41239','22475756','ERS5316828','ERX4697739','sample.2329']		2021-11-12T02:54:00.000Z																														608	608840096	264231756	PRJEB41239			99.53	1657262	57	lineage2.2.1	HR-TB	['diff','tbprofiler','input','tree','CRyPTIC_Gauting_CentralAsia']	tuberculosis: unclassified		Mycobacterium tuberculosis
SAMN40032001	SRR28045934	WGS	CHRISTIAN MEDICAL COLLAGE, VELLORE	SRX23697264	Illumina NovaSeq 6000	PAIRED	RANDOM	GENOMIC	ILLUMINA	SRS20527190	SRP226525	['40032001','SRS20527190','901010860_R1.fastq.gz','SRX23697264','575883','901010860','SRR28045934','PRJNA575883','SRP226525','SAMN40032001']	2022	2024-02-22T07:28:00.000Z		21.7679 N 78.8718 E	IND	Asia	Madhya Pradesh - Bhairopur		Homo sapiens	3	human																					1336	1336501302	441498822	PRJNA575883			98.66	1835548	56	lineage1.1.2	MDR-TB	['diff','tree','tbprofiler','input']	tuberculosis: unclassified		Mycobacterium tuberculosis
SAMEA4846640	ERR3468601	WGS	WELLCOME SANGER INSTITUTE	ERX3490264	Illumina HiSeq X Ten	PAIRED	RANDOM	GENOMIC	ILLUMINA	ERS2666495	ERP021867	['SC_RUN_26415_2#183','480613','ERR3468601','ERX3490264','4a68b046-7498-11e8-bf99-3c4a9275d6c8','12515198','ERP021867','SC_EXP_26415_2#183','Exploring_the_richness_of_Mycobacterium_bovis_strain_diversity-sc-4667','PRJEB19799','ERS2666495','SAMEA4846640']		2019-08-07T16:16:00.000Z			GBR	Europe																										178	178810274	67280165	PRJEB19799								['input','bovis_GBR']	tuberculosis: animal-adapted	La1	Mycobacterium bovis
SAMN03246528	SRR1723803	WGS	INSTITUTE OF PATHOGEN BIOLOGY, CAMS&PUMC	SRX817058	Illumina Genome Analyzer IIx	SINGLE	RANDOM	GENOMIC	ILLUMINA	SRS797277	SRP051327	['07MDR23557','SRS797277','SRP051327','268900','07MDR23557.fastq.bz2','3246528','SRR1723803','SAMN03246528','07MDR23557 WGS','SRX817058','PRJNA268900']	2007	2015-01-10T08:34:00.000Z			CHN	Asia	Sichuan	sputum	Homo sapiens	3	human																					384	384195888	263601708	PRJNA268900								['Nimmo_2024','Napier_2020']	tuberculosis: human-adapted	L2.2.1	Mycobacterium tuberculosis
SAMN30962975	SRR21676413	WGS	WADSWORTH CENTER	SRX17674755	Illumina MiSeq	PAIRED	RANDOM	GENOMIC	ILLUMINA	SRS15206646	SRP338930	['30962975','IDR1700054211-01-01_S16_L001_R1_001.fastq.gz','SAMN30962975','SRR21676413','PRJNA766641','SRX17674755','SRP338930','SRS15206646','766641','IDR1700054211']	2017	2022-09-22T12:16:00.000Z			USA	North America	New York state		Homo sapiens	3	human																					208	208589280	134496014	PRJNA766641			99.61	561445	31	lineage4.8	Sensitive	['input','tree','diff','tbprofiler']	tuberculosis: unclassified		Mycobacterium tuberculosis
SAMEA115745528	ERR13284319	WGS	UNIVERSITY OF OXFORD, NUFFIELD DEPARTMENT OF MEDIC	ERX12654745	Illumina HiSeq 2500	PAIRED	RANDOM PCR	GENOMIC	ILLUMINA	ERS20255412	ERP161058	['PRJEB76547','ERR13284319','b28b5ff0-515d-42d2-bc0f-19e45ec26bb9','1124794','18163ec0d79f','webin-reads-18163ec0d79f','ERX12654745','ERS20255412','ERP161058','SAMEA115745528','41889170']	2020	2024-08-11T01:43:00.000Z			DEU	Europe																										345	345271466	188688641	PRJEB76547								CRyPTIC_2024	tuberculosis: unclassified		Mycobacterium tuberculosis
SAMN31017788	SRR21709329	WGS	WADSWORTH CENTER	SRX17706842	Illumina MiSeq	PAIRED	RANDOM	GENOMIC	ILLUMINA	SRS15237380	SRP338930	['SRS15237380','SRP338930','SAMN31017788','IDR1800049930-01-01_S7_L001_R1_001.fastq.gz','31017788','SRX17706842','766641','IDR1800049930','SRR21709329','PRJNA766641']	2018	2022-09-26T10:23:00.000Z			USA	North America	New York state		Homo sapiens	3	human																					566	566274807	341006291	PRJNA766641								input	tuberculosis: unclassified		Mycobacterium tuberculosis
SAMN18117918	SRR13837556	WGS	UNIVERISTY OF ANTWERP	SRX10215965	Illumina HiSeq 2500	PAIRED		GENOMIC	ILLUMINA	SRS8360728	SRP308980	['STUDYCOV100-FASTA21-MCOV100-CONTMix2-CPER2-SEED3270417270.R1.fastq.gz','COV100-FASTA21-MCOV100-CONTMix2-CPER2-SEED3270417270','SRX10215965','SRP308980','18117918','bp0','PRJNA706121','SRR13837556','706121','SRS8360728','SAMN18117918','ID3270417270']	2021	2021-03-03T03:50:00.000Z						simulated/in silico																								450	450153600	237839105	PRJNA706121								['laboratory_synthetic','input','denylist']	tuberculosis: human-adapted	L4	Mycobacterium tuberculosis	H37Rv
SAMEA5562222	ERR3275994	WGS	RIVM - NATIONAL INSTITUTE FOR PUBLIC HEALTH AND TH	ERX3302867	Illumina HiSeq 2500	SINGLE	RANDOM	GENOMIC	ILLUMINA	ERS3364254	ERP114661	['532369','ena-EXPERIMENT-RIVM - National Institute for Public Health and the Environment-10-04-2019-10:49:30:021-839','ena-STUDY-RIVM - National Institute for Public Health and the Environment-04-04-2019-10:46:49:835-53','ena-RUN-RIVM - National Institute for Public Health and the Environment-10-04-2019-10:49:30:021-839','ERP114661','ERS3364254','ERX3302867','SAMEA5562222','17-0604','11397034','ERR3275994','PRJEB32037']		2019-06-11T05:58:00.000Z			NLD	Europe																										393	393326704	120882353	PRJEB32037								Napier_2020	tuberculosis: human-adapted	L3	Mycobacterium tuberculosis
SAMN20512659	SRR15316279	WGS	SCHOOL OF PUBLIC HEALTH, FUDAN UNIVERSITY	SRX11620733	Illumina HiSeq 2000	PAIRED	PCR	GENOMIC	ILLUMINA	SRS9655994	SRP330727	['SRX11620733','F95_R1.fastq.gz','bp0','SRS9655994','SAMN20512659','F95','2003-North-017','SRR15316279','20512659','PRJNA751240','751240','SRP330727']	2003	2021-08-01T01:29:00.000Z		30.27 N 120.16 E	CHN	Asia	Zheijiang	sputum	Homo sapiens	3	human																					1650	1650742800	629673986	PRJNA751240			99.44	1898096	65	lineage2.2.1	Sensitive	['diff','tbprofiler','tree','timelapse_Zhejiang_CHN','input']	tuberculosis: unclassified		Mycobacterium tuberculosis
SAMEA5854728	ERR3470570	WGS	FZB	ERX3492233	NextSeq 500	PAIRED		GENOMIC	ILLUMINA	ERS3643250	ERP116726	['12290-16','592685','ERP116726','ena-STUDY-FZB-06-08-2019-12:03:08:858-270','ERS3643250','ena-EXPERIMENT-FZB-06-08-2019-12:23:06:386-33','PRJEB33896','SAMEA5854728','ERX3492233','ERR3470570','ena-RUN-FZB-06-08-2019-12:23:06:386-33','13431267']		2019-11-30T12:41:00.000Z			SDN	Africa	East Sudan																									949	949242638	421964866	PRJEB33896			99.52	1638277	54	lineage3	Sensitive	['diff','clusters_SDN','input','tbprofiler','tree']	MTBC		Mycobacterium tuberculosis complex sp.
SAMN04538435	SRR3223938	WGS	INSTITUTE OF TROPICAL MEDICINE	SRX1630483	Illumina MiSeq	PAIRED	RANDOM	GENOMIC	ILLUMINA	SRS1338069	SRP071736	['SRS1338069','ITM_093695_lib','Mu_ITM093695_2009_paired.fq.gz','SRR3223938','SRP071736','SRX1630483','ITM_093695','4538435','SAMN04538435','313185','PRJNA313185']	2009		Buruli ulcer	7.073294 N 2.527386 E	BEN	Africa		skin	Homo sapiens	3	human																					664	664780455	397294751	PRJNA313185									NTM: unclassified		Mycobacterium ulcerans
SAMN09090499	SRR7131095	WGS	SAN RAFFAELE	SRX4052166	Illumina MiniSeq	PAIRED	RANDOM	GENOMIC	ILLUMINA	SRS3269199	SRP135980	['bp0','MGIT210_070617_MGIT_070617_R1.fastq.gz','MGIT210_WGS','PRJNA438921','SRP135980','SRR7131095','SRS3269199','SRX4052166','SAMN09090499','9090499','438921','MGIT210']		2018-05-08T09:34:00.000Z			ITA	Europe			Homo sapiens	3	human																					211	211623834	81687011	PRJNA438921			99.94	1354011	45	lineage4.4.1.2	Sensitive	['diff','tree','tbprofiler','input']	tuberculosis: unclassified		Mycobacterium tuberculosis
SAMEA115750212	ERR13291062	WGS	UNIVERSITY OF OXFORD, NUFFIELD DEPARTMENT OF MEDIC	ERX12661548	Illumina NovaSeq 6000	PAIRED	RANDOM PCR	GENOMIC	ILLUMINA	ERS20266499	ERP161058	['b28b5ff0-515d-42d2-bc0f-19e45ec26bb9','ERR13291062','ac38762f32b2','41909170','ERP161058','SAMEA115750212','ERS20266499','PRJEB76547','1124794','webin-reads-ac38762f32b2','ERX12661548']	2020	2024-08-10T11:59:00.000Z			TWN	Asia																										1071	1071681428	337569175	PRJEB76547								CRyPTIC_2024	tuberculosis: unclassified		Mycobacterium tuberculosis
SAMN43783829	SRR30679966	WGS	QMRL	SRX26098226	Illumina MiniSeq	PAIRED	RANDOM	GENOMIC	ILLUMINA	SRS22664168	SRP532987	['15MT20944_R1.fastq.gz','SRP532987','15MT20944','43783829','PRJNA1161723','bp0','1161723','SRX26098226','SRS22664168','SRR30679966','SAMN43783829']		2024-09-16T19:34:00.000Z			AUS	Oceania			Homo sapiens	3	human																					308	308676967	128477061	PRJNA1161723									tuberculosis: unclassified		Mycobacterium tuberculosis
SAMN10663233	SRR8380898	WGS	NATIONAL INSTITUTE FOR RESEARCH IN TUBERCULOSIS	SRX5190887	Illumina MiSeq	PAIRED	RANDOM PCR	GENOMIC	ILLUMINA	SRS4197026	SRP174923	['SRX5190887','CC0293_S16_L001_R1_001.fastq.gz','bp0','512266','SAMN10663233','PRJNA512266','SRR8380898','SRS4197026','SRP174923','10663233','CS047CC0293','CC0293_S16_L001_001.fastq.gz']	2017	2018-12-31T07:05:00.000Z		12.942883 N 80.132824 E	IND	Asia		sputum	Homo sapiens	3	human																					492	492606321	316795542	PRJNA512266			99.3	1348280	72	lineage1.1.2	Sensitive	['tbprofiler','diff','tree','input','Napier_2020']	tuberculosis: human-adapted	L1.1.2	Mycobacterium tuberculosis
SAMEA4946873	ERR2815529	WGS	FZB	ERX2822360	NextSeq 500	PAIRED		GENOMIC	ILLUMINA	ERS2765557	ERP010814	['11771-15','10146609','ERS2765557','ena-STUDY-FZB-22-06-2015-17:16:39:392-292','ERX2822360','SAMEA4946873','ERP010814','ena-EXPERIMENT-FZB-28-09-2018-14:50:27:719-24','PRJEB9680','ena-RUN-FZB-28-09-2018-14:50:27:719-24','287903','ERR2815529']		2018-09-30T03:53:00.000Z																														514	514004395	224150275	PRJEB9680			99.46	1680974	58	La1.4	Other	['tree','tbprofiler','input','diff']	tuberculosis: animal-adapted	La1	Mycobacterium bovis
SAMN08214802	SRR6397413	WGS	BC CENTRE FOR DISEASE CONTROL PUBLIC HEALTH LABORATORY	SRX3490745	HiSeq X Ten	PAIRED	RANDOM	GENOMIC	ILLUMINA	SRS2774626	SRP119652	['PRJNA413593','SRR6397413','BC04-Mtb354_2.fastq.gz','SRX3490745','SAMN08214802','8214802','SRP119652','BC04-Mtb354','SRS2774626','413593']	2004	2017-12-24T08:18:00.000Z		49.15 N 123.7 W	CAN	North America	British Columbia		Homo sapiens	3	human					S		S						S	S							720	720711000	339945441	PRJNA413593	CRyPTIC_WHO2021_PMC7612554		99.42	1820253	50	lineage4.2.1.1	Sensitive	['input','tbprofiler','Napier_2020','tree','Walker_2022','diff']	tuberculosis: human-adapted	L4	Mycobacterium tuberculosis
SAMEA7562744	ERR4830304	WGS	OUCRU-HCMC	ERX4700288	Illumina MiSeq	PAIRED	RANDOM	GENOMIC	ILLUMINA	ERS5319377	ERP124988	['experiment.15780','ERS5319377','run.15780','SAMEA7562744','ERX4700288','project.CRyPTIC_08_02TBextension','773314','22478311','ERP124988','PRJEB41247','sample.15780','ERR4830304']		2021-11-11T09:10:00.000Z			VNM	Asia						S				S	S	S	S	S				S		S	S	S	S	S	S	1039	1039320098	562654594	PRJEB41247	['CRyPTIC_reuse_table','Walker_2022']		99.5	1916196	43	lineage2.2.1	Other	['Walker_2022','CRyPTIC_OUCRU','input','CRyPTIC_reuse_table','tree','tbprofiler','diff']	tuberculosis: unclassified		Mycobacterium tuberculosis
SAMEA115747556	ERR13288907	WGS	UNIVERSITY OF OXFORD, NUFFIELD DEPARTMENT OF MEDIC	ERX12659333	Illumina NovaSeq 6000	PAIRED	RANDOM PCR	GENOMIC	ILLUMINA	ERS20257440	ERP161058	['1124794','ERP161058','ERR13288907','ERS20257440','PRJEB76547','webin-reads-8f150458dde0','ERX12659333','SAMEA115747556','b28b5ff0-515d-42d2-bc0f-19e45ec26bb9','41891038','8f150458dde0']	2022	2024-08-10T13:55:00.000Z			ZAF	Africa																										673	673956790	212409051	PRJEB76547								CRyPTIC_2024	tuberculosis: unclassified		Mycobacterium tuberculosis
SAMN27555036	SRR18740776	WGS	RIVM	SRX14840882	Illumina HiSeq 1000	PAIRED	RANDOM	GENOMIC	ILLUMINA	SRS12595927	SRP369760	['SRS12595927','SAMN27555036','MD-017-11','27555036','PRJNA825716','bp0','825716','SRX14840882','NLZ002105013','SRR18740776','NLZ002105013.bam','SRP369760']	2020	2022-04-13T08:09:00.000Z		47.00 N 28.90 E	MDA	Europe	Chisinau	sputum	Homo sapiens	3	human																					2420	2420043391	212259415	PRJNA825716								input	tuberculosis: unclassified		Mycobacterium tuberculosis
SAMEA897899	ERR037487	WGS	SC	ERX1973380	Illumina HiSeq 2000	PAIRED	RANDOM	GENOMIC	ILLUMINA	ERS020017	ERP000436	['ERS020017','ERR037487','M9802980-sc-2011-01-27-1026804','ERP000436','203880','SC_EXP_6059_2#7','Whole_genome_sequencing_of_Mycobacterium_tuberculosis_from_a_population_in_Malawi___transmission_dynamics_and_associations_with_HIV-sc-2010-12-14','PRJEB2358','ERX1973380','630984','SC_RUN_6059_2#7','SAMEA897899']	1998	2014-08-31T18:41:00.000Z			MWI	Africa		sputum	Homo sapiens	3	human					S		S					S	S	S							1185	1185050250	628259202	PRJEB2358	Coll_2018							['Napier_2020','input','Coll_2018']	tuberculosis: human-adapted	L4.3.4.2.1	Mycobacterium tuberculosis
SAMEA5163674	ERR4178121	WGS	WELLCOME SANGER INSTITUTE	ERX4141545	HiSeq X Ten	PAIRED	RANDOM	GENOMIC	ILLUMINA	ERS2971397	ERP112727	['ERP112727','15056262','The_Genomics_of_Multidrug_Resistant_Tuberculosis_Transmission__NIHR_funded_-sc-5364','121542d4-6414-11e8-bf99-3c4a9275d6c8','SC_RUN_29544_1#33','PRJEB30294','ERX4141545','SC_EXP_29544_1#33','ERR4178121','ERS2971397','SAMEA5163674','626130']		2020-05-29T14:37:00.000Z																														274	274797048	63570189	PRJEB30294			99.6	1490516	51	lineage4.1.2.1	Sensitive	['input','diff','tbprofiler','tree']	tuberculosis: unclassified		Mycobacterium tuberculosis
SAMEA7547804	ERR4814445	WGS	PUBLIC HEALTH ENGLAND	ERX4684287	Illumina HiSeq 2500	PAIRED	RANDOM	GENOMIC	ILLUMINA	ERS5304457	ERP124941	['22467196','sample.17265','run.17265','experiment.17265','ERX4684287','PRJEB41201','project.PHE-TB','ERR4814445','ERS5304457','ERP124941','SAMEA7547804','773303']		2021-11-10T12:07:00.000Z			GBR	Europe										S		S						S								575	575103181	254349766	PRJEB41201	Walker_2022		99.76	1803982	40	lineage4.9	Sensitive	['diff','tbprofiler','CRyPTIC_PHE','Walker_2022','tree','input']	tuberculosis: unclassified		Mycobacterium tuberculosis
SAMEA115747183	ERR13286017	WGS	UNIVERSITY OF OXFORD, NUFFIELD DEPARTMENT OF MEDIC	ERX12656443	Illumina MiniSeq	PAIRED	RANDOM PCR	GENOMIC	ILLUMINA	ERS20257067	ERP161058	['a34a95e0c1b9','b28b5ff0-515d-42d2-bc0f-19e45ec26bb9','SAMEA115747183','ERS20257067','1124794','ERX12656443','ERR13286017','PRJEB76547','ERP161058','webin-reads-a34a95e0c1b9','41890665']	2020	2024-08-10T05:34:00.000Z			IRL	Europe																										287	287304526	98695574	PRJEB76547								CRyPTIC_2024	tuberculosis: unclassified		Mycobacterium tuberculosis
SAMN14344793	SRR11565775	AMPLICON	RUTGERS UNIVERSITY NEWARK	SRX8134952	Illumina MiSeq	PAIRED	PCR	GENOMIC	ILLUMINA	SRS6498362	SRP257019	['SRS6498362','PRJNA608724','608724','SRX8134952','SAMN14344793','2492-DA-1604_S166_L001_R1_001.fastq','SRP257019','14344793','2492-DA-1604','SRR11565775']		2020-04-17T23:34:00.000Z			KEN	Africa		sputum	Homo sapiens	3	human																					16	16579498	10503442	PRJNA608724									tuberculosis: unclassified		Mycobacterium tuberculosis
SAMN15772867	SRR12420521	WGS	FUDAN UNIVERSITY	SRX8916758	Illumina HiSeq 2500	PAIRED	RANDOM PCR	GENOMIC	ILLUMINA	SRS7173329	SRP276868	['656167','15772867','p354','bp0','XZ10005','PRJNA656167','SAMN15772867','SRX8916758','SRS7173329','XZ10005_R1.fastq.gz','SRP276868','SRR12420521']	2010	2020-08-10T10:34:00.000Z			CHN	Asia	Tibet	sputum	Homo sapiens	3	human																					721	721248900	281272294	PRJNA656167			70.44	1045221	24	lineage2.2.1	MDR-TB	['tree','diff','input','tbprofiler']	tuberculosis: unclassified		Mycobacterium tuberculosis
SAMEA115744252	ERR13273142	WGS	UNIVERSITY OF OXFORD, NUFFIELD DEPARTMENT OF MEDIC	ERX12643568	NextSeq 500	PAIRED	RANDOM PCR	GENOMIC	ILLUMINA	ERS20254136	ERP161058	['480d5db4f194','ERS20254136','41870247','ERR13273142','PRJEB76547','webin-reads-480d5db4f194','ERP161058','ERX12643568','b28b5ff0-515d-42d2-bc0f-19e45ec26bb9','1124794','SAMEA115744252']	2020	2024-08-22T18:34:00.000Z			DEU	Europe																										736	736039168	310500332	PRJEB76547								CRyPTIC_2024	tuberculosis: unclassified		Mycobacterium tuberculosis
SAMEA2783178	ERR751741	WGS	SC	ERX695423	Illumina HiSeq 2000	PAIRED	RANDOM	GENOMIC	ILLUMINA	ERS552923	ERP006738	['SAMEA2783178','ERS552923','PRJEB7056','ERR751741','3337145','272028','ERP006738','22942-sc-2108024','SC_EXP_14722_2#20','ERX695423','SC_RUN_14722_2#20','The_interaction_between_the_host_and_pathogen_genetics_in_susceptibility_to_pulmonary_tuberculosis-sc-3274']		2016-01-09T04:48:00.000Z			THA	Asia																										1062	1062528800	581568296	PRJEB7056			99.58	1598817	36	lineage2.2.1	Sensitive	['Napier_2020','diff','tree','input','Menardo_2021','tbprofiler']	tuberculosis: human-adapted	L2.2.1	Mycobacterium tuberculosis
SAMEA7552118	ERR4818754	WGS	PUBLIC HEALTH ENGLAND	ERX4688596	Illumina MiSeq	PAIRED	RANDOM	GENOMIC	ILLUMINA	ERS5308766	ERP124941	['sample.21574','ERS5308766','run.21574','SAMEA7552118','PRJEB41201','22471511','ERP124941','ERX4688596','773303','ERR4818754','project.PHE-TB','experiment.21574']		2021-11-10T20:14:00.000Z			GBR	Europe																										397	397575030	259748347	PRJEB41201			99.04	1468014	45	lineage6.2.2	Sensitive	['tbprofiler','tree','CRyPTIC_PHE','diff','input']	tuberculosis: unclassified		Mycobacterium tuberculosis
SAMN31423549	SRR22048464	WGS	NATIONAL INSTITUTE OF INFECTIOUS DISEASES "L. SPALLANZANI"	SRX18029453	Illumina MiSeq	PAIRED	RANDOM	GENOMIC	ILLUMINA	SRS15536461	SRP373287	['PRJNA834606','SRP373287','31423549','SRS15536461','SRR22048464','bp0','SP1630','SRX18029453','SAMN31423549','SP1630_S7_L001_R1_001.fastq.gz','834606']	2021	2022-10-26T15:25:00.000Z		41.86 N 12.45 E	ITA	Europe	Rome	sputum	Homo sapiens	3	human																					535	535789786	336308434	PRJNA834606			99.3	1574548	49	lineage4.1.2.1	Sensitive	['tree','input','tbprofiler','diff']	tuberculosis: unclassified		Mycobacterium tuberculosis
SAMN08912999	SRR6982273	WGS	SAN RAFFAELE	SRX3922754	Illumina MiSeq	PAIRED	RANDOM	GENOMIC	ILLUMINA	SRS3157371	SRP128089	['SRP128089','SRS3157371','8912999','SAMN08912999','428596','TRL0053733_S7.gatk.bam','TRL0053733_WGS','SRX3922754','PRJNA428596','SRR6982273','TRL0053733','bp0']		2018-04-12T16:38:00.000Z							Homo sapiens	3	human																					383	383485947	246971728	PRJNA428596			98.8	599059	25	lineage4.4.1.1.1	Sensitive	['input','tbprofiler','diff']	tuberculosis: unclassified		Mycobacterium tuberculosis
SAMN33573744	SRR23691373	WGS	BJCHILDTBREASEARCH	SRX19553802	Illumina HiSeq 1000	PAIRED	RANDOM	GENOMIC	ILLUMINA	SRS16938552	SRP425395	['940524','SAMN33573744','SRR23691373','SRS16938552','33573744','E140630','SRP425395','SRX19553802','PRJNA940524','E140630.L350_E140630_1.fastq.gz','bp0']	2014	2023-03-02T22:35:00.000Z		30.6516 N 104.0757 E	CHN	Asia	Sichuan	cerebrospinal fluid	Homo sapiens	3	human																					800	800000100	324651623	PRJNA940524			99.59	1836294	62	lineage2.2.1	MDR-TB	['input','tbprofiler','tree','diff']	tuberculosis: unclassified		Mycobacterium tuberculosis
SAMEA3512791	ERR987775	WGS	INSTITUTE OF TROPICAL MEDICINE	ERX1069033	Illumina HiSeq 2000	PAIRED	RANDOM	GENOMIC	ILLUMINA	ERS819940	ERP011796	['ERP011796','ERR987775','ena-EXPERIMENT-Institute of Tropical Medicine-24-08-2015-14:27:30:554-81','ena-RUN-Institute of Tropical Medicine-24-08-2015-14:27:30:554-81','ERX1069033','ERS819940','PRJEB10533','4584473','315958','DRMTBUG81','ena-STUDY-Institute of Tropical Medicine-24-08-2015-14:27:44:199-106','SAMEA3512791']		2022-07-23T02:43:00.000Z			UGA	Africa																										143	143083800	89195751	PRJEB10533			99.55	1163554	26	lineage4.6.1.2	MDR-TB	['Menardo_2021','tree','diff','input','tbprofiler']	tuberculosis: human-adapted	L4	Mycobacterium tuberculosis
SAMN09099877	SRR7069882	OTHER	MODMEDMICOXFORD	SRX4000671	Illumina MiSeq	PAIRED		OTHER	ILLUMINA	SRS3282808	SRP076676	['PRJNA302362','302362','SAMN09099877','9099877','SRR7069882','MMMOSRA:cd0477ca-53bc-418b-979a-3690fe66d9a2','SRX4000671','SRP076676','MMMOSAM:cd0477ca-53bc-418b-979a-3690fe66d9a2','SRS3282808']	2015	2018-04-26T14:24:00.000Z			GBR	Europe			Homo sapiens	3	human																					977	977751878	573156067	PRJNA302362									tuberculosis: unclassified		Mycobacterium tuberculosis
SAMEA5164960	ERR4022330	WGS	WELLCOME SANGER INSTITUTE	ERX4023718	HiSeq X Ten	PAIRED	RANDOM	GENOMIC	ILLUMINA	ERS2972681	ERP024108	['PRJEB21813','SC_EXP_28632_6#116','ERP024108','512657','ERS2972681','SAMEA5164960','14628483','ERX4023718','SC_RUN_28632_6#116','cb8c2896-db6e-11e8-a41f-3c4a9275d6c8','ERR4022330','Mycobacteria_in_non_CF_bronchiectasis_patients-sc-4853']		2020-04-19T16:00:00.000Z																														436	436562140	187101128	PRJEB21813									NTM: avium complex		Mycobacterium avium
SAMEA4040835	ERR1463896	WGS	FZB	ERX1534373	NextSeq 500	PAIRED		GENOMIC	ILLUMINA	ERS1211945	ERP014761	['ERR1463896','ERS1211945','393955','ERP014761','ERX1534373','PRJEB13214','ena-EXPERIMENT-FZB-20-06-2016-15:56:31:896-8','11978-15','ena-RUN-FZB-20-06-2016-15:56:31:896-8','SAMEA4040835','ena-STUDY-FZB-30-03-2016-19:00:00:745-26','7348841']		2017-07-13T10:20:00.000Z																														977	977003396	438861795	PRJEB13214								outbreak_chimera_postsurgery	NTM: avium complex		Mycobacterium intracellulare subsp. chimaera
SAMEA13292772	ERR9119636	WGS	UNIVERSITY OF OXFORD, NUFFIELD DEPARTMENT OF MEDIC	ERX8662185	NextSeq 500	PAIRED	RANDOM	GENOMIC	ILLUMINA	ERS10895702	ERP136042	['PRJEB51410','ERX8662185','30299268','run.2148.1.491832ae717934ed5ae8380a23d11930','project.SeqTreat_Borstel1','ERR9119636','sample.2148.7bc3208f','ERP136042','862822','experiment.2148.2221c770','SAMEA13292772','ERS10895702']		2024-08-05T10:12:00.000Z																														543	543118169	233750012	PRJEB51410								CRyPTIC_SeqTreat_Borstel	tuberculosis: unclassified		Mycobacterium tuberculosis
SAMN14481502	SRR11444391	WGS	NOGUCHI MEMORIAL INSTITUTE FOR MEDICAL RESEARCH - UNIVERSITY OF GHANA	SRX8022158	Illumina HiSeq 2500	SINGLE	RANDOM	GENOMIC	ILLUMINA	SRS6395024	SRP254440	['SAMN14481502','14481502','616081','SRP254440','SRR11444391','SRX8022158','SRS6395024','TBNm 4284','G33159','PRJNA616081','G33159.R1.fastq.gz','bp0']	2015	2020-03-29T08:57:00.000Z		5.63 N 0.18 W	GHA	Africa			Homo sapiens	3	human																					374	374804500	193952376	PRJNA616081									tuberculosis: human-adapted		Mycobacterium africanum
SAMEA13299956	ERR9125200	WGS	UNIVERSITY OF OXFORD, NUFFIELD DEPARTMENT OF MEDIC	ERX8668459	Illumina MiSeq	PAIRED	RANDOM	GENOMIC	ILLUMINA	ERS10902774	ERP136068	['SAMEA13299956','experiment.603.f6a2e482','ERP136068','PRJEB51436','30301019','project.SeqTreat_PHO1','ERX8668459','run.603.1.3126a9162310bb6ee2a24166c60641f9','ERS10902774','ERR9125200','sample.603.af43c78f','862828']		2024-07-30T02:03:00.000Z			CAN	North America	Ontario																									376	376048770	258986709	PRJEB51436								CRyPTIC_PublicHealthOntario	tuberculosis: unclassified		Mycobacterium tuberculosis
SAMN09102410	SRR7069874	OTHER	MODMEDMICOXFORD	SRX4000679	Illumina MiSeq	PAIRED		OTHER	ILLUMINA	SRS3282796	SRP076676	['SAMN09102410','SRR7069874','MMMOSRA:0dd624fb-ef7e-477e-85c4-ed2c0dc6b852','302362','9102410','SRS3282796','MMMOSAM:0dd624fb-ef7e-477e-85c4-ed2c0dc6b852','PRJNA302362','SRX4000679','SRP076676']	2014	2018-04-26T14:24:00.000Z			GBR	Europe			Homo sapiens	3	human																					402	402352788	245812668	PRJNA302362									tuberculosis: unclassified		Mycobacterium tuberculosis
SAMEA13321082	['ERR9285882','ERR9285881']	WGS		['ERX8827994','ERX8827995']	NextSeq 500	PAIRED		GENOMIC	ILLUMINA	ERS10923818		['SAMEA13321082','2cd0bdb6-32c5-4af0-bebb-b7a34ee46296','ena-RUN-TAB-15-03-2022-16:45:22:004-9503','ERR9285881','ERS10923818','ERX8827994','ena-EXPERIMENT-TAB-15-03-2022-16:45:22:004-9502','ena-RUN-TAB-15-03-2022-16:45:22:005-9505','ERP135372','247-GK','822241','ERR9285882','ERX8827995','PRJEB50767','ena-EXPERIMENT-TAB-15-03-2022-16:45:22:005-9504','27174816']					KEN	Africa	Nairobi																									315	316195059	120357523	PRJEB50767			99.56	1953195	62	lineage4.6	Sensitive	['input','tbprofiler','WGS_KEN','tree','diff']	tuberculosis: unclassified		Mycobacterium tuberculosis
SAMN40983422	SRR28706433	WGS	NIAID TB PORTALS PROGRAM	SRX24273822	NextSeq 2000	PAIRED	RANDOM	GENOMIC	ILLUMINA	SRS21039788	SRP502062	['SRS21039788','PRJNA1074793','TBPO-6106_lib62987_nextseq_nz0015_151bp.filtered_2_bwa.1.fastq.gz','SRX24273822','61529','40983422','SAMN40983422','SRR28706433','1074793','SRP502062']	2022	2024-04-16T14:22:00.000Z		48.0196 N 66.9237 E	KAZ	Asia		sputum	Homo sapiens	3	human																					446	446042371	158900784	PRJNA1074793			99.44	1318659	44	lineage2.2.1	MDR-TB	['tbprofiler','input','tree','diff']	tuberculosis: unclassified		Mycobacterium tuberculosis
SAMEA7184605	ERR4457832	WGS	IMPERIAL COLLEGE LONDON	ERX4398203	Illumina HiSeq 2000	PAIRED	RANDOM	GENOMIC	ILLUMINA	ERS4944847	ERP123401	['SAMEA7184605','ERP123401','LI2005609_raw_wgs_R1R2','LI2005609_raw_wgs','ERS4944847','ERX4398203','ERR4457832','666870','ena-STUDY-IMPERIAL COLLEGE LONDON-12-08-2020-14:44:57:582-2394','16336838','LI2005609','PRJEB39837']	2009	2020-10-01T21:39:00.000Z			PER	South America	Lima		Homo sapiens	3	human																					259	259831136	116275629	PRJEB39837			99.56	1326589	46	lineage4.1.2.1	Sensitive	['diff','tree','standford','input','tbprofiler']	tuberculosis: unclassified		Mycobacterium tuberculosis
SAMEA115747028	ERR13285885	WGS	UNIVERSITY OF OXFORD, NUFFIELD DEPARTMENT OF MEDIC	ERX12656311	NextSeq 500	PAIRED	RANDOM PCR	GENOMIC	ILLUMINA	ERS20256912	ERP161058	['b28b5ff0-515d-42d2-bc0f-19e45ec26bb9','webin-reads-1c64e09b83df','41890550','PRJEB76547','ERS20256912','ERP161058','SAMEA115747028','ERX12656311','1124794','1c64e09b83df','ERR13285885']	2020	2024-08-11T01:49:00.000Z			DEU	Europe																										909	909889286	396761997	PRJEB76547								CRyPTIC_2024	tuberculosis: unclassified		Mycobacterium tuberculosis
SAMN17301421	SRR13423554	WGS	SCHOOL OF PUBLIC HEALTH, FUDAN UNIVERSITY	SRX9838744	Illumina Genome Analyzer	PAIRED	RANDOM	GENOMIC	ILLUMINA	SRS8021039	SRP301501	['691674','17301421','SRR13423554','SRX9838744','SRP301501','PRJNA691674','SAMN17301421','bp0','XTBDNA-18-003_1.fastq.gz','XTBDNA-18-003','SRS8021039']	2015-03	2021-01-13T04:14:00.000Z			CHN	Asia	Sichuan	sputum	Homo sapiens	3	human																					809	809202658	341924051	PRJNA691674			99.02	1732702	48	lineage2.2.1	Pre-XDR-TB	['tree','input','diff','tbprofiler']	tuberculosis: unclassified		Mycobacterium tuberculosis
SAMEA1556711	ERR181905	WGS	SC	ERX158015	Illumina HiSeq 2000	PAIRED	RANDOM	GENOMIC	ILLUMINA	ERS142040	ERP001072	['Karonga_Prevention_Study__KPS____whole_genome_sequ','PRJEB2794','Karonga_Prevention_Study__KPS____whole_genome_sequencing_in_a_whole_population-sc-2011-12-13T10:33:26Z-2066','ERP001072','SC_RUN_8233_7#40','SC_EXP_8233_7#40','ERR181905','2001777-sc-2012-05-29T15:09:24Z-1428955','1778938','ERS142040','ERX158015','SAMEA1556711','204548']	2001	2012-10-23T12:07:00.000Z			MWI	Africa	Karonga	sputum	Homo sapiens	3	human							S						S								256	256089000	125944249	PRJEB2794	Coll_2018		89.79	2123736	48	lineage2.2.1	Sensitive	['Napier_2020','Karonga_Prevention_Study','diff','tree','input','Menardo_2018','Menardo_2021','tbprofiler','Coll_2018']	tuberculosis: human-adapted	L2.2.1	Mycobacterium tuberculosis
SAMEA5562264	ERR3276036	WGS	RIVM - NATIONAL INSTITUTE FOR PUBLIC HEALTH AND TH	ERX3302909	Illumina HiSeq 2500	SINGLE	RANDOM	GENOMIC	ILLUMINA	ERS3364296	ERP114661	['ERS3364296','11397076','ERX3302909','ena-STUDY-RIVM - National Institute for Public Health and the Environment-04-04-2019-10:46:49:835-53','ena-RUN-RIVM - National Institute for Public Health and the Environment-10-04-2019-10:49:30:022-881','17-0678','PRJEB32037','ERP114661','ERR3276036','ena-EXPERIMENT-RIVM - National Institute for Public Health and the Environment-10-04-2019-10:49:30:022-881','532369','SAMEA5562264']		2019-06-11T06:00:00.000Z			NLD	Europe																										344	344322710	105486783	PRJEB32037								Napier_2020	tuberculosis: human-adapted	L4.3.1	Mycobacterium tuberculosis
G3048													2019				ESP	Europe	province of Valencia					S					S																				No	99.58	6456831	203	lineage4.1.2.1	Sensitive	['tree','diff','TGU','input','tbprofiler']	tuberculosis: unclassified		Mycobacterium tuberculosis
SAMEA6649913	ERR3994093	WGS	IBV_CSIC	ERX3995537	Illumina MiSeq	PAIRED	RANDOM	GENOMIC	ILLUMINA	ERS4409402	ERP120943	['SAMEA6649913','PRJEB37609','ERX3995537','14618997','ERS4409402','ERR3994093','MTB_S60','626307','MTB_by_dWGS','ERP120943']		2020-04-22T20:08:00.000Z																														80	80929956	42330483	PRJEB37609								input	tuberculosis: unclassified		Mycobacterium tuberculosis
SAMEA2296965	ERR400394	WGS	UNIVERISTY OF OXFORD	ERX366755	Illumina HiSeq 2000	PAIRED	RANDOM	GENOMIC	ILLUMINA	ERS389352	ERP004535	['ERX366755','2672075','ERP004535','239974','C00010192','ena-EXPERIMENT-UNIVERISTY OF OXFORD-06-01-2014-14:22:05:302-89','ERR400394','ERS389352','ena-RUN-UNIVERISTY OF OXFORD-06-01-2014-14:22:05:302-89','ena-STUDY-UNIVERISTY OF OXFORD-06-01-2014-09:52:10:595-284','PRJEB5162','SAMEA2296965']		2014-03-05T13:45:00.000Z			GBR	Europe	Oxfordshire																									931	931998400	484166136	PRJEB5162			99.66	1269570	30	lineage4.8	Sensitive	['Napier_2020','diff','tree','tbprofiler','input','Menardo_2021','Menardo_2018','WGS_2007-12_Oxfordshire_GBR']	tuberculosis: human-adapted	L4.8	Mycobacterium tuberculosis
SAMEA7553807	ERR4820440	WGS	PUBLIC HEALTH ENGLAND	ERX4690282	Illumina HiSeq 2500	PAIRED	RANDOM	GENOMIC	ILLUMINA	ERS5310452	ERP124941	['773303','project.PHE-TB','ERR4820440','sample.23261','experiment.23261','ERP124941','run.23261','PRJEB41201','ERS5310452','22473197','SAMEA7553807','ERX4690282']		2021-11-11T01:41:00.000Z			GBR	Europe																										248	248767808	106646266	PRJEB41201			99.49	2363797	52	lineage3	HR-TB	['diff','tbprofiler','tree','CRyPTIC_PHE','input']	tuberculosis: unclassified		Mycobacterium tuberculosis
SAMEA3875803	ERR1274679	WGS	BRITISH COLUMBIA CENTRE FOR DISEASE CONTROL	ERX1346267	Illumina HiSeq 2000	PAIRED	RANDOM	GENOMIC	ILLUMINA	ERS1062937	ERP014271	['ena-STUDY-British Columbia Centre for Disease Control-16-02-2016-22:56:47:554-31','4506732','312635','SAMEA3875803','ERP014271','ena-RUN-British Columbia Centre for Disease Control-16-02-2016-22:56:44:764-25','ERS1062937','ERX1346267','PRJEB12764','ERR1274679','ena-EXPERIMENT-British Columbia Centre for Disease Control-16-02-2016-22:56:44:763-25','K25']	2010				CAN	North America	British Columbia		Homo sapiens	3	human																					0	0	0	PRJEB12764								cluster_BC_CAN	tuberculosis: unclassified		Mycobacterium tuberculosis
SAMEA1485324	ERR164001	WGS	SC	ERX139878	Illumina HiSeq 2000	PAIRED	RANDOM	GENOMIC	ILLUMINA	ERS107998	ERP001072	['ERR164001','SC_EXP_8016_4#74','Karonga_Prevention_Study__KPS____whole_genome_sequencing_in_a_whole_population-sc-2011-12-13T10:33:26Z-2066','PRJEB2794','62880-sc-2012-03-23T12:19:02Z-1386473','ERS107998','Karonga_Prevention_Study__KPS____whole_genome_sequ','1139134','ERX139878','ERP001072','SAMEA1485324','SC_RUN_8016_4#74','204548']	1996	2014-10-18T02:57:00.000Z			MWI	Africa	Karonga	sputum	Homo sapiens	3	human					S		R					S	S	S							402	402111800	219754836	PRJEB2794	Coll_2018		97.83	1661437	38	lineage4.3.4.2.1	HR-TB	['tree','Menardo_2021','diff','Karonga_Prevention_Study','input','Napier_2020','Menardo_2018','tbprofiler','Coll_2018']	tuberculosis: human-adapted	L4.3.4.2.1	Mycobacterium tuberculosis
SAMN33010896	SRR23310998	WGS	UNIVERSITY OF CALIFORNIA, SAN DIEGO	SRX19253537	NextSeq 500	PAIRED	RANDOM	GENOMIC	ILLUMINA	SRS16656282	SRP420557	['BP2-2104','930488','bp0','TB-BP2-2104_S191_R1_001.fastq.gz','SRR23310998','SAMN33010896','SRX19253537','SRP420557','SRS16656282','33010896','PRJNA930488']	2018	2023-02-01T21:08:00.000Z		47.00 N 28.83 E	MDA	Europe	Chisinau	sputum	Homo sapiens	3	human																					522	522237728	229420876	PRJNA930488			99.44	1540573	52	lineage4.2.1	MDR-TB	['tbprofiler','diff','tree','input']	tuberculosis: unclassified		Mycobacterium tuberculosis
SAMEA115751304	ERR13292186	WGS	UNIVERSITY OF OXFORD, NUFFIELD DEPARTMENT OF MEDIC	ERX12662672	Illumina MiSeq	PAIRED	RANDOM PCR	GENOMIC	ILLUMINA	ERS20267591	ERP161058	['1124794','164f734e5502','ERR13292186','ERP161058','b28b5ff0-515d-42d2-bc0f-19e45ec26bb9','41910249','ERS20267591','ERX12662672','PRJEB76547','webin-reads-164f734e5502','SAMEA115751304']	2020	2024-08-11T01:58:00.000Z			USA	North America																										291	291857795	186400383	PRJEB76547								CRyPTIC_2024	tuberculosis: unclassified		Mycobacterium tuberculosis
SAMN03647469	SRR2100296	WGS	UNIVERSITY OF OXFORD	SRX1094990	Illumina HiSeq 2500	PAIRED	RANDOM	GENOMIC	ILLUMINA	SRS990494	SRP061066	['SRR2100296','3647469','PRJNA282721','C00008841','282721','SAMN03647469','SRP061066','SRX1094990','SRS990494','8988f500-fbb9-4bcd-b4bc-76895d4aa785_R00000039_v2.bam']		2015-07-23T12:17:00.000Z			GBR	Europe										S		S					S	S								323	323638800	244800558	PRJNA282721	CRyPTIC_WHO2021_PMC7612554		99.66	3072421	70	lineage4.8.2	Sensitive	['diff','Menardo_2018','Menardo_2021','input','tree','Napier_2020','Walker_2022','tbprofiler']	tuberculosis: human-adapted	L4.8.2	Mycobacterium tuberculosis
SAMEA110241097	ERR9907795	WGS	FZB	ERX9450623	NextSeq 500	PAIRED		GENOMIC	ILLUMINA	ERS12338719	ERP138888	['ERS12338719','856581','ERR9907795','SAMEA110241097','340cc801-00cb-4fd1-8470-4fa8c6f9d071','82-NAM17','29556975','ERX9450623','ERP138888','ena-EXPERIMENT-TAB-05-07-2022-07:28:59:417-70394','ena-RUN-TAB-05-07-2022-07:28:59:417-70395','PRJEB54067']		2022-07-12T03:26:00.000Z			NAM	Africa																										289	289250285	125584362	PRJEB54067			99.59	1613510	54	lineage4.3.4.1	MDR-TB	['input','tree','diff','tbprofiler','R-RR_2016-18_NAM']	tuberculosis: unclassified		Mycobacterium tuberculosis
SAMEA115475862	['ERR12866893','ERR12866890','ERR12866892','ERR12866891']	WGS		['ERX12239711','ERX12239714','ERX12239713','ERX12239712']	Illumina NovaSeq 6000	SINGLE		GENOMIC	ILLUMINA	ERS18732234		['ERX12239714','ERR12866893','ena-EXPERIMENT-TAB-10-04-2024-10:42:12:741-2903','42717927','9bc3fa2b-c877-4dc7-b821-d8f2b9e08e1b','ena-EXPERIMENT-TAB-10-04-2024-10:42:12:740-2901','ERR12866892','ERP134075','ena-EXPERIMENT-TAB-10-04-2024-10:42:12:742-2905','ERR12866891','ERS18732234','ena-RUN-TAB-10-04-2024-10:42:12:740-2902','ERR12866890','ERX12239713','ERX12239712','ena-RUN-TAB-10-04-2024-10:42:12:741-2904','ERX12239711','G66478','SAMEA115475862','794708','PRJEB49562','ena-RUN-TAB-10-04-2024-10:42:12:742-2906','ena-EXPERIMENT-TAB-10-04-2024-10:42:12:742-2907','ena-RUN-TAB-10-04-2024-10:42:12:743-2908']					TZA	Africa			Homo sapiens	3	human																					653	655176799	201008087	PRJEB49562									tuberculosis: unclassified		Mycobacterium tuberculosis
SAMN31248591	SRR27485771	WGS	INRAE	SRX23156913	DNBSEQ-G400	PAIRED	RANDOM	GENOMIC	DNBSEQ	SRS20107333	SRP483010	['SRP483010','SRX23156913','560B-19','SRR27485771','881288','SRS20107333','PRJNA881288','SAMN31248591','31248591','560B-19_1.fq.gz']	2019	2024-01-11T04:17:00.000Z	Buruli ulcer	6.8809 N 2.50722 E	BEN	Africa		skin	Homo sapiens	3	human																					1219	1219698300	809245184	PRJNA881288									NTM: unclassified		Mycobacterium ulcerans
G3272													2019				ESP	Europe	province of Valencia					S					S																				No	99.64	1476459	81	lineage4.1.2.1	Sensitive	['tree','diff','input','TGU','tbprofiler']	tuberculosis: unclassified		Mycobacterium tuberculosis
SAMEA6497916	ERR4010970	WGS	DST-NRF CENTRE OF EXCELLENCE FOR BIOMEDICAL TUBERC	ERX4012370	Illumina HiSeq 2000	PAIRED	RANDOM	GENOMIC	ILLUMINA	ERS4262372	ERP119549	['ERP119549','629714','SAMEA6497916','ERX4012370','S3651','PRJEB36366','ena-EXPERIMENT-DST-NRF Centre of Excellence for Biomedical Tuberculosis Research, SAMRC Centre for Tuberculosis Research, Department Biomedical Sciences-09-04-2020-12:19:05:407-7','14778396','ena-RUN-DST-NRF Centre of Excellence for Biomedical Tuberculosis Research, SAMRC Centre for Tuberculosis Research, Department Biomedical Sciences-09-04-2020-12:19:05:407-7','ena-STUDY-DST-NRF Centre of Excellence for Biomedical Tuberculosis Research, SAMRC Centre for Tuberculosis Research, Department Biomedical Sciences-22-01-2020-11:47:08:117-37','ERS4262372','ERR4010970']	2013	2020-05-06T00:32:00.000Z			ZAF	Africa		sputum	Homo sapiens	3	human																					769	769993770	493527401	PRJEB36366			99.68	968761	21	lineage4.3.3	Sensitive	['Menardo_2021','tbprofiler','input','tree','diff']	tuberculosis: human-adapted	L4	Mycobacterium tuberculosis
SAMN13169518	SRR10380024	WGS	NIH / NIAID	SRX7080910	Illumina MiSeq	PAIRED	RANDOM	GENOMIC	ILLUMINA	SRS5596676	SRP227831	['586859','SRR10380024','SRX7080910','SRP227831','SRS5596676','SAMN13169518','13169518','bp0','TB-CPath-Valeriu-IS-1009-DNA0387_S19_R1_001.fastq.gz','8239','PRJNA586859']	2015	2019-10-31T13:28:00.000Z		47.0105 N 28.8638 E	MDA	Europe	Chisinau	sputum	Homo sapiens	3	human																					379	379307470	149200021	PRJNA586859								['input','Menardo_2021']	tuberculosis: human-adapted	L4	Mycobacterium tuberculosis
SAMN15703106	SRR12395096	WGS	WADSWORTH CENTER	SRX8893801	MinION	SINGLE	RANDOM	GENOMIC	OXFORD_NANOPORE	SRS7152824	SRP276100	['SRX8893801','SRR12395096','A86','15703106','SRP276100','bp0','SRS7152824','SAMN15703106','IDR1900044563-01-01','IDR1900044563-01-01.fastq.gz','PRJNA650381','650381']	2019	2020-08-05T13:29:00.000Z		40.7481119 N 73.98438414 W	USA	North America	New York	As reported: SPT	Homo sapiens	3	human																					427	427721452	390154628	PRJNA650381									tuberculosis: unclassified		Mycobacterium tuberculosis
SAMN38810313	SRR27198241	RNA-Seq	HARVARD TH CHAN SCHOOL OF PUBLIC HEALTH	SRX22878115	Illumina MiSeq	PAIRED	PCR	SYNTHETIC	ILLUMINA	SRS19850755	SRP477760	['38810313','bp0','1052011','SAMN38810313','SRS19850755','14018_Acc 2 Hannah_bacterialDNA','SRP477760','SRR27198241','DNA-231205FOR-111','14018-S-Accgr2_S28_L001_R1_001.fastq.gz','PRJNA1052011','SRX22878115']	2019	2023-12-13T10:45:00.000Z			USA	North America	Pittsburg	lung	Macaca fascicularis	3	crab-eating macaque																					54	54429263	36687603	PRJNA1052011									tuberculosis: unclassified		Mycobacterium tuberculosis
SAMEA1707454	ERR234680	WGS	SC	ERX209185	Illumina HiSeq 2000	PAIRED	RANDOM	GENOMIC	ILLUMINA	ERS181588	ERP000192	['ERX209185','PRJEB2138','ERP000192','Variation discovery in Russian TB isolates-sc-2010','ERS181588','203970','SC_EXP_8987_5#29','SAMEA1707454','Variation discovery in Russian TB isolates-sc-2010-04-20','1939695','SC_RUN_8987_5#29','104540020-sc-2012-10-11T13:40:55Z-1494358','ERR234680']		2013-03-08T04:05:00.000Z			RUS	Europe	Samara																									644	644480000	317707320	PRJEB2138			99.38	1818720	41	lineage5	Sensitive	['Menardo_2018','tree','Coscolla_2021','nextstrain_global_tree','diff','Brites_2018','input','tbprofiler']	tuberculosis: human-adapted	L5	Mycobacterium africanum
SAMN12551205	SRR10040465	WGS	FUDAN UNIVERSITY	SRX6775280	Illumina HiSeq 2000	PAIRED	RANDOM PCR	GENOMIC	ILLUMINA	SRS5322367	SRP219763	['SRS5322367','SRP219763','12551205','bp0','MTB_SZ_2017_0836','SRR10040465','PRJNA559678','SZ_2017_0836','559678','SZ_2017_0836_R1.fastq.gz','SRX6775280','SAMN12551205']	2017	2019-08-30T14:27:00.000Z		22.55 N 114.06 E	CHN	Asia	Shenzhen	sputum	Homo sapiens	3	human																					770	770743500	325887211	PRJNA559678			99.48	1741277	60	lineage4.5	Pre-XDR-TB	['R-MDR_2013-17_Shenzhen_CHN','Menardo_2021','tbprofiler','diff','tree','input']	tuberculosis: human-adapted	L4	Mycobacterium tuberculosis
SAMEA12853774	ERR11244936	WGS	SWISS TROPICAL AND PUBLIC HEALTH INSTITUTE	ERX10653140	Illumina NovaSeq 6000	SINGLE	RANDOM	GENOMIC	ILLUMINA	ERS10460795	ERP135175	['G45635','ERP135175','ERS10460795','ena-EXPERIMENT-TAB-17-04-2023-19:57:14:413-5969','34307417','8cc6b8bd-130a-4c76-a0b2-3197bafe5cc6','ERR11244936','ERX10653140','SAMEA12853774','ena-RUN-TAB-17-04-2023-19:57:14:413-5970','930268','PRJEB50582']	2016	2023-07-27T09:56:00.000Z			GEO	Asia		sputum																								335	335540382	117107067	PRJEB50582									tuberculosis: unclassified		Mycobacterium tuberculosis
SAMN08612987	SRR6785412	WGS	SAN RAFFAELE	SRX3744716	NextSeq 500	PAIRED	RANDOM	GENOMIC	ILLUMINA	SRS3001121	SRP128089	['SRX3744716','7558-13_WGS','SRR6785412','SAMN08612987','428596','SRS3001121','bp0','PRJNA428596','7558-13','SRP128089','8612987','7558-13_lib5192_nextseq_n0039_151bp.gatk.bam']		2018-02-27T06:10:00.000Z							Homo sapiens	3	human																					629	629959968	311964697	PRJNA428596			99.76	1196401	35	lineage4.3.3	Sensitive	['diff','tree','tbprofiler','input']	tuberculosis: unclassified		Mycobacterium tuberculosis
SAMN05576089	SRR4037642	WGS	HARVARD MEDICAL SCHOOL	SRX2028764	Illumina HiSeq 2000	PAIRED	RANDOM	GENOMIC	ILLUMINA	SRS1623098	SRP082185	['SRS1623098','SRP082185','P25-Eta-A3','SAMN05576089','747-EtaA3_1.fastq.gz','323744','SRR4037642','5576089','SRX2028764','PRJNA323744']	2013-07	2016-08-18T14:42:00.000Z		29.6483 S 30.3318 E	ZAF	Africa	Kwazulu-Natal	necropsy (morgue)	Homo sapiens	3	human																					324	324267974	216194766	PRJNA323744								['intrapatient_ZAF','denylist','Napier_2020','input']	tuberculosis: human-adapted	L2.2.1	Mycobacterium tuberculosis
SAMEA9976878	ERR6866181	WGS	IMPERIAL COLLEGE LONDON	ERX6489609	Illumina HiSeq 2000	PAIRED	RANDOM	GENOMIC	ILLUMINA	ERS7655157	ERP123401	['ERS7655157','SAMEA9976878','ena-STUDY-IMPERIAL COLLEGE LONDON-12-08-2020-14:44:57:582-2394','ERP123401','LI2022509_raw_wgs_R1R2','PRJEB39837','ERX6489609','LI2022509','666870','LI2022509_raw_wgs','ERR6866181','22011679']	2009	2021-10-15T13:51:00.000Z			PER	South America	Lima		Homo sapiens	3	human																					293	293056874	129680495	PRJEB39837			99.68	1520091	52	lineage4.3.2	Sensitive	['tree','tbprofiler','diff','input','standford']	tuberculosis: unclassified		Mycobacterium tuberculosis
SAMEA112802711	ERR11042991	WGS	FZB	ERX10489782	NextSeq 500	PAIRED		GENOMIC	ILLUMINA	ERS14810257	ERP010814	['PRJEB9680','ena-EXPERIMENT-TAB-21-03-2023-10:23:42:476-76927','287903','SAMEA112802711','ERX10489782','ERS14810257','ERP010814','ena-STUDY-FZB-22-06-2015-17:16:39:392-292','10058-17','ERR11042991','33854766','ena-RUN-TAB-21-03-2023-10:23:42:476-76928']		2023-07-20T18:16:00.000Z																														733	733160221	325627108	PRJEB9680								input	tuberculosis: unclassified		Mycobacterium tuberculosis
SAMEA7546814	ERR4813309	WGS	UNIVERSIDAD PERUANA CAYETANO HEREDIA	ERX4683299	Illumina NovaSeq 6000	PAIRED	RANDOM	GENOMIC	ILLUMINA	ERS5303469	ERP124939	['PRJEB41199','773301','sample.30699','SAMEA7546814','experiment.30699','run.30699','ERR4813309','ERP124939','ERX4683299','project.Peru_Wellcome','22466208','ERS5303469']		2021-11-10T09:01:00.000Z			PER	South America																										39	39188124	12918886	PRJEB41199								['input','standford','CRyPTIC_UPCH']	tuberculosis: unclassified		Mycobacterium tuberculosis
SAMN13169584	SRR10380250	WGS	NIH / NIAID	SRX7081063	Illumina MiSeq	PAIRED	RANDOM	GENOMIC	ILLUMINA	SRS5596829	SRP227831	['SRR10380250','SRP227831','bp0','586859','SRS5596829','PRJNA586859','13169584','SRX7081063','TB-CPath-Valeriu-IS-1009-DNA0456_S88_R1_001.fastq.gz','SAMN13169584','6780']	2014	2019-10-31T13:32:00.000Z		47.0105 N 28.8638 E	MDA	Europe	Chisinau	sputum	Homo sapiens	3	human																					266	266090690	106130955	PRJNA586859			99.58	1598451	55	lineage2.2.1	HR-TB	['tree','Menardo_2021','diff','tbprofiler','input']	tuberculosis: human-adapted	L2	Mycobacterium tuberculosis
SAMN31018330	SRR21709613	WGS	WADSWORTH CENTER	SRX17707065	Illumina MiSeq	PAIRED	RANDOM	GENOMIC	ILLUMINA	SRS15237603	SRP338930	['766641','PRJNA766641','IDR1900003949','SRR21709613','31018330','SAMN31018330','IDR1900003949-01-01_S5_L001_R1_001.fastq.gz','SRP338930','SRX17707065','SRS15237603']	2019	2022-09-26T11:11:00.000Z			USA	North America	New York state		Homo sapiens	3	human																					449	449876954	280907136	PRJNA766641								input	tuberculosis: unclassified		Mycobacterium tuberculosis
SAMEA2533697	ERR551095	WGS	FZB	ERX510164	Illumina HiSeq 2500	PAIRED		GENOMIC	ILLUMINA	ERS457099	ERP010814	['ERX510164','287903','ERR551095','ERP010814','10546-12_genoscreen_genoscreen_2013-10-31_101bp','ena-STUDY-FZB-22-06-2015-17:16:39:392-292','3793546','10546-12','SAMEA2533697','PRJEB9680','ERS457099']		2015-06-25T08:57:00.000Z			DEU	Europe										S		S					S	S	S							344	344055692	217335200	PRJEB9680	CRyPTIC_WHO2021_PMC7612554		99.61	1588810	36	lineage4.4.1.1	Sensitive	['diff','Napier_2020','input','Menardo_2021','tree','Walker_2022','tbprofiler','Menardo_2018']	tuberculosis: human-adapted	L4.4.1.1	Mycobacterium tuberculosis
SAMN41468164	SRR29093416	WGS	FIND, THE FOUNDATION FOR INNOVATIVE NEW DIAGNOSTICS	SRX24617735	Illumina HiSeq 2000	PAIRED	RANDOM	GENOMIC	ILLUMINA	SRS21354898	SRP507535	['TB_CPath_Warren_C005_5_8_S13_R1_001.fastq.gz','SRR29093416','SRX24617735','SRP507535','SAMN41468164','82B8A3_CC337D887EFA_C005_5_8','SRS21354898','PRJNA1109295','1109295','41468164','82B8A3_CC337D887EFA']		2024-05-21T06:01:00.000Z			ZAF	Africa			Homo sapiens	3	human																					338	338099570	147123372	PRJNA1109295								WHO_mutations_2023	tuberculosis: unclassified		Mycobacterium tuberculosis
SAMN05576788	SRR4033783	WGS	HARVARD MEDICAL SCHOOL	SRX2025106	Illumina HiSeq 2000	PAIRED	RANDOM	GENOMIC	ILLUMINA	SRS1619535	SRP082185	['SAMN05576788','SRX2025106','P34-Lung1-B2','775-L1B2_1.fastq.gz','SRP082185','323744','SRR4033783','PRJNA323744','SRS1619535','5576788']	2013-10	2016-08-16T00:49:00.000Z		29.6483 S 30.3318 E	ZAF	Africa	Kwazulu-Natal	lung	Homo sapiens	3	human																					284	284992912	202506981	PRJNA323744								['input','denylist','intrapatient_ZAF','Napier_2020']	tuberculosis: human-adapted	L2.2.1	Mycobacterium tuberculosis
SAMEA1530622	ERR176827	WGS	SC	ERX152973	Illumina HiSeq 2000	PAIRED	RANDOM	GENOMIC	ILLUMINA	ERS141996	ERP001072	['PRJEB2794','SC_RUN_8205_7#94','Karonga_Prevention_Study__KPS____whole_genome_sequ','204548','SAMEA1530622','ERX152973','99000067-sc-2012-05-29T15:08:47Z-1428911','1760039','ERR176827','Karonga_Prevention_Study__KPS____whole_genome_sequencing_in_a_whole_population-sc-2011-12-13T10:33:26Z-2066','ERS141996','ERP001072','SC_EXP_8205_7#94']	1998	2012-10-12T09:57:00.000Z			MWI	Africa	Karonga	sputum	Homo sapiens	3	human							S						S								623	623071200	324217623	PRJEB2794	Coll_2018		96.16	1676638	38	lineage1.1.2	Sensitive	['tree','Karonga_Prevention_Study','diff','input','tbprofiler','Napier_2020','Menardo_2018','Coll_2018']	tuberculosis: human-adapted	L1.1.2	Mycobacterium tuberculosis
SAMN41811929	SRR29385472	WGS	LIAONING PROVINCIAL CENTER FOR DISEASE CONTROL AND PREVENTION	SRX24899383	Illumina NovaSeq 6000	PAIRED	PCR	GENOMIC	ILLUMINA	SRS21605629	SRP513650	['41811929','SAMN41811929','SRX24899383','PRJNA1123462','bp0','1123462','="WGSlib"&A6','200106_1.fq.gz','200106','SRP513650','SRR29385472','SRS21605629']	2020-07	2024-06-13T05:03:00.000Z			CHN	Asia	Liaoning	sputum	Homo sapiens	3	human																					1656	1656642000	521857148	PRJNA1123462									tuberculosis: human-adapted	L4	Mycobacterium tuberculosis	H37Rv
SAMEA7109678	ERR4450920	WGS	BPI - BIOTECNOLOGIA PESQUISA E INOVAçãO (BOTUCATU - SP)	ERX4391423	NextSeq 500	PAIRED	RANDOM	GENOMIC	ILLUMINA	ERS4870237	ERP123212	['15811913','Population_structure_of_Mycobacterium_bovis_in_Southern_Brazil-sc-6251','656755','ERX4391423','RUN_ERS4870237','PRJEB39667','ERP123212','ERR4450920','SAMEA7109678','55afde50-d32a-11ea-9ceb-fa163e2f1184','EXP_ERS4870237','ERS4870237']		2021-12-21T19:10:00.000Z																														253	253260962	100990972	PRJEB39667			98.9	2874361	49	La1.7.1	Other	['diff','tbprofiler','tree','input']	tuberculosis: animal-adapted	La1	Mycobacterium bovis
SAMN31672727	SRR22251370	WGS	INSTITUTE OF CLINICAL PATHOLOGY AND MEDICAL RESEARCH	SRX18227686	NextSeq 500	PAIRED	RANDOM	GENOMIC	ILLUMINA	SRS15723968	SRP407089	['899911','17-3391-0203_1.fastq.gz','SRR22251370','31672727','SRP407089','17-3391-0203','SRS15723968','bp0','SAMN31672727','PRJNA899911','SRX18227686']	2017	2022-11-09T23:52:00.000Z			AUS	Oceania	NSW		Homo sapiens	3	human																					487	487243418	232949285	PRJNA899911			98.74	1651608	52	lineage4.5	Sensitive	['diff','input','tbprofiler','tree']	tuberculosis: unclassified		Mycobacterium tuberculosis
SAMN19694090	SRR14807473	WGS	SIMON FRASER UNIVERSITY	SRX11140351	NextSeq 500	PAIRED	RANDOM	GENOMIC	ILLUMINA	SRS9202885	SRP323639	['TB-MoldovaSeq-DNA034-100_S34_1.fastq.gz','19694090','PRJNA736718','TB-MoldovaSeq-DNA034-100_S34','SRS9202885','736718','SRX11140351','SAMN19694090','SRP323639','SRR14807473','bp0']	2018	2021-06-14T14:20:00.000Z		47.03278 N 28.89972 E	MDA	Europe			Homo sapiens	3	human																					459	459665744	198356756	PRJNA736718			99.65	1685910	58	lineage2.2.1	MDR-TB	['tbprofiler','tree','diff','input']	tuberculosis: unclassified		Mycobacterium tuberculosis
SAMEA1101617	ERR2510347	WGS	SAN RAFFAELE SCIENTIFIC INSTITUTE	ERX2529762	NextSeq 500	PAIRED	RANDOM	GENOMIC	ILLUMINA	ERS2394663	ERP107941	['project.First_10k_genomes_study_set_3','run.3357','PRJEB25972','experiment.3357','ERP107941','10120975','SAMEA1101617','sample.3357','ERX2529762','ERS2394663','493033','ERR2510347']		2021-10-23T14:05:00.000Z			PAK	Asia						S				S	S	R	S	S				S	R	S	S	S	S	S	S	194	194070720	67414560	PRJEB25972	['Walker_2022','CRyPTIC_reuse_table']							['CRyPTIC_reuse_table','Napier_2020','Walker_2022','CRyPTIC_SanRaffaele','input']	tuberculosis: human-adapted	L3	Mycobacterium tuberculosis
SAMN35981821	SRR25207383	WGS	CHINESE CENTER FOR DISEASE CONTROL AND PREVENTION	SRX20953850	Illumina HiSeq 2500	PAIRED	RANDOM	GENOMIC	ILLUMINA	SRS18230826	SRP448193	['PRJNA987438','SRP448193','SRX20953850','bp0','SRS18230826','SAMN35981821','SRR25207383','MDRTB209.bam','TBMDR209','35981821','987438']		2023-07-09T00:42:00.000Z						sputum	Homo sapiens	3	human																					888	888341850	202092845	PRJNA987438			98.22	1720579	59	lineage4.2	Sensitive	['diff','tree','input','tbprofiler']	tuberculosis: unclassified		Mycobacterium tuberculosis
SAMN38209958	SRR26794937	WGS	HMS	SRX22492005	Illumina HiSeq 4000	SINGLE	cDNA	GENOMIC	ILLUMINA	SRS19505120	SRP471323	['38209958','Peru3320_R1.fastq.gz','Peru3320','SRX22492005','SAMN38209958','1039243','bp0','SRP471323','SRS19505120','PRJNA1039243','3320','SRR26794937']	2012	2023-11-11T22:55:00.000Z			PER	South America		sputum	Homo sapiens	3	human																					406	406544250	206457786	PRJNA1039243								standford	tuberculosis: unclassified		Mycobacterium tuberculosis
SAMN41154759	SRR28868458	WGS	MDUPHL	SRX24428019	NextSeq 550	PAIRED	RANDOM	GENOMIC	ILLUMINA	SRS21182591	SRP399923	['857537','AUSMDU00086652','SRP399923','AUSMDU00086652_S174_R1_001.fastq.gz','SRR28868458','41154759','SRX24428019','PRJNA857537','SAMN41154759','SRS21182591']	2023	2024-05-01T23:05:00.000Z			AUS	Oceania	Victoria		Homo sapiens	3	human																					1541	1541348946	725619447	PRJNA857537			99.54	1233701	42	lineage4.4	Other	['diff','tree','input','tbprofiler']	tuberculosis: unclassified		Mycobacterium tuberculosis
SAMN07373362	SRR6061414	WGS	NML	SRX3206714	Illumina MiSeq	PAIRED	RANDOM	GENOMIC	ILLUMINA	SRS2532511	SRP118711	['SRR6061414','NML181f0feb-067f-4d94-97e9-31ddcc940bbd','7373362','1001182','PRJNA388806','SAMN07373362','SRS2532511','SRP118711','388806','SRX3206714']		2017-09-22T15:30:00.000Z			CAN	North America	Nunavut																									544	544200840	351178853	PRJNA388806			99.78	1096625	76	lineage4.8	Sensitive	['diff','tree','Napier_2020','input','tbprofiler']	tuberculosis: human-adapted	L4.8	Mycobacterium tuberculosis
SAMN35981838	SRR25207364	WGS	CHINESE CENTER FOR DISEASE CONTROL AND PREVENTION	SRX20953869	Illumina HiSeq 2500	PAIRED	RANDOM	GENOMIC	ILLUMINA	SRS18230846	SRP448193	['SAMN35981838','bp0','PRJNA987438','TBMDR226','MDRTB226.bam','SRS18230846','35981838','SRX20953869','SRP448193','SRR25207364','987438']		2023-07-09T00:41:00.000Z						sputum	Homo sapiens	3	human																					903	903050850	198327878	PRJNA987438			99.44	1713314	59	lineage2.2.1	Pre-XDR-TB	['diff','input','tree','tbprofiler']	tuberculosis: unclassified		Mycobacterium tuberculosis
SAMN37124269	SRR25745194	WGS	COLUMBIA UNIVERSITY	SRX21468460	NextSeq 500	PAIRED	PCR	GENOMIC	ILLUMINA	SRS18703144	SRP456746	['YA00085738','YA00085738_S_R1_merged.fastq.gz','SRS18703144','SAMN37124269','SRR25745194','SRX21468460','37124269','bp0','PRJNA1008673','1008673','SRP456746']	2017	2023-08-23T16:42:00.000Z			ZAF	Africa	Port Elizabeth		Homo sapiens	3	human																					850	850071522	326977664	PRJNA1008673			99.69	1778468	60	lineage4.4.1.1	Pre-XDR-TB	['tree','input','tbprofiler','diff']	MTBC		Mycobacterium tuberculosis complex sp.
SAMN23039004	SRR16915713	WGS	BROAD INSTITUTE	SRX13108111	Illumina NovaSeq 6000	PAIRED	RANDOM	GENOMIC	ILLUMINA	SRS11044152	SRP345571	['001145-0027-M','SRR16915713','SRX13108111','SRS11044152','23039004','778463','001145-0027-M_realigned.sorted.bam','SAMN23039004','PRJNA778463','SRP345571']	2021	2021-11-11T05:20:00.000Z			PER	South America		sputum	Homo sapiens	3	human																					6855	6855939194	781655039	PRJNA778463			99.54	1836739	64	lineage4.3.4.2	Sensitive	['diff','tree','input','standford','tbprofiler']	tuberculosis: unclassified		Mycobacterium tuberculosis
SAMN21616265	SRR16058706	WGS	PUBLIC HEALTH ONTARIO	SRX12345158	Illumina MiSeq	PAIRED	RANDOM	GENOMIC	ILLUMINA	SRS10317537	SRP338617	['SRR16058706','SAMN21616265','2011-046-2_R1.fastq.gz','SRS10317537','PRJNA766079','21616265','SRP338617','2011-046-2','SRX12345158','bp0','766079','2011-046']	2011	2021-09-24T22:01:00.000Z			CAN	North America	Ontario		Homo sapiens	3	human					S		S					S	S								691	691722426	482399472	PRJNA766079	CRyPTIC_WHO2021_PMC7612554		99.57	945406	59	lineage2.2.1	Sensitive	['diff','tbprofiler','input','tree','Walker_2022']	tuberculosis: unclassified		Mycobacterium tuberculosis
SAMN37457766	SRR26112230	WGS	WADSWORTH CENTER	SRX21826342	NextSeq 550	PAIRED	RANDOM	GENOMIC	ILLUMINA	SRS18925950	SRP338930	['37457766','IDR2200049130-01-01','PRJNA766641','IDR2200049130-01-01.R1.fastq.gz','766641','IDR2200049130','SRS18925950','SRP338930','SAMN37457766','SRX21826342','SRR26112230']	2022	2023-09-19T16:19:00.000Z			USA	North America	New York state		Homo sapiens	3	human																					533	533865261	225991328	PRJNA766641									tuberculosis: unclassified		Mycobacterium tuberculosis
SAMD00142577	DRR188662	WGS	RIT_JATA	DRX179127	Illumina MiSeq	PAIRED	other	GENOMIC	ILLUMINA	DRS201163	DRP007602	['754720','PRJDB7494','DRX179127','DRP007602','20796106','SAMD00142577','DRR188662','DRS201163']	2017	2021-08-14T17:27:00.000Z			JPN	Asia	Chubu-Hokuriku		Homo sapiens	3	human																					536	536146549	323156716	PRJDB7494			99.58	1332147	87	lineage2.2.1	Sensitive	['diff','tbprofiler','tree','input']	tuberculosis: unclassified		Mycobacterium tuberculosis
SAMN41598326	SRR29231136	WGS	FIND, THE FOUNDATION FOR INNOVATIVE NEW DIAGNOSTICS	SRX24749815	Illumina HiSeq 2000	PAIRED	RANDOM	GENOMIC	ILLUMINA	SRS21470403	SRP507535	['SRS21470403','41598326','TB-IS-1043-TBDM101836-56_S31_R1_001.fastq.gz','SRR29231136','SRX24749815','PRJNA1109295','B9141A_A5BF2155F965','B9141A_A5BF2155F965_TBDM101836','SRP507535','1109295','SAMN41598326']		2024-05-30T06:20:00.000Z			IND	Asia			Homo sapiens	3	human																					946	946198918	380099783	PRJNA1109295								WHO_mutations_2023	tuberculosis: unclassified		Mycobacterium tuberculosis
SAMEA5163708	ERR4178178	WGS	WELLCOME SANGER INSTITUTE	ERX4141602	HiSeq X Ten	PAIRED	RANDOM	GENOMIC	ILLUMINA	ERS2971431	ERP112727	['15056291','ERP112727','1401680c-6414-11e8-bf99-3c4a9275d6c8','SC_RUN_29544_1#150','ERS2971431','SAMEA5163708','SC_EXP_29544_1#150','ERR4178178','The_Genomics_of_Multidrug_Resistant_Tuberculosis_Transmission__NIHR_funded_-sc-5364','ERX4141602','PRJEB30294','626130']		2020-05-29T14:38:00.000Z																														329	329509784	77990629	PRJEB30294			99.33	1751820	58	lineage4.1.2.1	Sensitive	['diff','tree','input','tbprofiler']	tuberculosis: unclassified		Mycobacterium tuberculosis
SAMN31220293	SRR21887681	WGS	CAPITAL MEDICAL UNIVERSITY	SRX17874665	Illumina HiSeq 2000	PAIRED	RANDOM PCR	GENOMIC	ILLUMINA	SRS15392893	SRP402335	['888557','Y26873_1.fastq.gz','SRS15392893','Y26873','PRJNA888557','SRR21887681','SAMN31220293','SRP402335','31220293','SRX17874665']	2018	2022-10-13T05:28:00.000Z		39.9 N 116.40 E	CHN	Asia	Beijing	sputum	Homo sapiens	3	human																					1091	1091606400	364915223	PRJNA888557			99.54	1828843	63	lineage2.2.1	Pre-XDR-TB	['diff','input','tbprofiler','tree']	tuberculosis: unclassified		Mycobacterium tuberculosis
SAMEA104718878	ERR2446527	WGS	RIVM - NATIONAL INSTITUTE FOR PUBLIC HEALTH AND TH	ERX2465628	Illumina HiSeq 2500	SINGLE	RANDOM	GENOMIC	ILLUMINA	ERS2320261	ERP107526	['PRJEB25592','448124','ERS2320261','8820810','WGSVNTR2016473','ena-RUN-RIVM - National Institute for Public Health and the Environment-26-03-2018-16:05:17:757-473','ERP107526','ERX2465628','ERR2446527','SAMEA104718878','ena-EXPERIMENT-RIVM - National Institute for Public Health and the Environment-26-03-2018-16:05:17:757-473','ena-STUDY-RIVM - National Institute for Public Health and the Environment-15-03-2018-13:44:58:461-243']	2016	2019-06-11T18:00:00.000Z			NLD	Europe			Homo sapiens	3	human																					590	590513202	151425018	PRJEB25592								['Napier_2020','WGS_2016_NLD']	tuberculosis: human-adapted	L2.2.1	Mycobacterium tuberculosis
SAMEA7527652	ERR4799066	WGS	FOUNDATION FOR MEDICAL RESEARCH INDIA	ERX4668483	NextSeq 500	PAIRED	RANDOM	GENOMIC	ILLUMINA	ERS5284123	ERP124850	['SAMEA7527652','773292','experiment.27531','ERR4799066','project.Mumbai','ERP124850','run.27531','22461197','ERS5284123','PRJEB41116','sample.27531','ERX4668483']		2021-11-10T01:50:00.000Z			IND	Asia	Mumbai						R						R											S		885	885150900	377445191	PRJEB41116	Walker_2022							['Walker_2022','input','CRyPTIC_IND']	tuberculosis: unclassified		Mycobacterium tuberculosis
SAMN02204364	['SRR901716','SRR901713','SRR901712','SRR901714','SRR901710','SRR901715','SRR901718','SRR901717','SRR901719','SRR901711','SRR901720']	WGS		['SRX306486','SRX306485','SRX306487','SRX306484']	['Illumina MiSeq','PacBio RS']	['PAIRED','SINGLE']	RANDOM	GENOMIC	['ILLUMINA','PACBIO_SMRT']	SRS445428		['SRR901712','SRR901718','IL100031611_20130603_run','SRX306486','SAMN02204364','IL100031611_20130531_run','PL100031333-1_20130416_A01.1.bas.h5_run','SRR901713','PL100031333-1_20130416_D01.1.bas.h5_run','SRS445428','PRJNA203578','SRR901714','SRX306485','SRP026066','PL100031333-1_20130416_H01.1.bas.h5_run','SRR901715','SRR901717','EPNTM_MIN_052511_1280','SRR901711','PL100031333-1_20130416_E01.1.bas.h5_run','2204364','PL100031333-1_20130416_B01.1.bas.h5_run','PL100031333-1_20130422_A01.1.bas.h5_run','PL100031333-1_20130416_F01.1.bas.h5_run','SRX306484','SRR901719','PL100031333-1_20130416_experiment','SRR901716','PL100031333-1_20130422_experiment','203578','SRX306487','IL100031611_20130603_experiment','IL100031611_20130531_experiment','SRR901710','PL100031333-1_20130416_C01.1.bas.h5_run','PL100031333-1_20130416_G01.1.bas.h5_run','SRR901720']																																9428	9431935119	18349798710	PRJNA203578									NTM: avium complex		Mycobacterium intracellulare
SAMEA8994243	ERR6358944	WGS	INSTITUTE OF TROPICAL MEDICINE	ERX5990478	Illumina HiSeq 2500	PAIRED	RANDOM	GENOMIC	ILLUMINA	ERS6676936	ERP127219	['ERR6358944','SAMEA8994243','PRJEB43270','ena-RUN-Institute of tropical medicine-25-07-2021-13:14:35:861-240','ERX5990478','20452356','2007-00174','ERP127219','ena-STUDY-Institute of tropical medicine-23-02-2021-16:38:38:170-1064','725756','ERS6676936','ena-EXPERIMENT-Institute of tropical medicine-25-07-2021-13:14:35:861-240']	2007	2021-09-30T23:34:00.000Z			RWA	Africa		sputum	Homo sapiens	3	human																					989	989290483	468385195	PRJEB43270			99.71	1457956	50	lineage4.6.1.2	MDR-TB	['input','tree','tbprofiler','diff']	tuberculosis: unclassified		Mycobacterium tuberculosis
SAMEA3403842	ERR2516583	WGS	HARVARD MEDICAL SCHOOL	ERX2535799	Illumina HiSeq 2500	PAIRED	RANDOM	GENOMIC	ILLUMINA	ERS2401261	ERP107971	['ERR2516583','sample.9171','experiment.9171','ERX2535799','SAMEA3403842','project.First_10k_genomes_study_set_8','ERP107971','493038','run.9171','ERS2401261','10125921','PRJEB26000']		2022-07-17T06:03:00.000Z			NLD	Europe										R		R					R	R								553	553960919	383006748	PRJEB26000	Walker_2022		99.59	758300	17	lineage4.8	MDR-TB	['tree','tbprofiler','Walker_2022','CRyPTIC_Harvard','input','diff','Napier_2020']	tuberculosis: human-adapted	L4.8	Mycobacterium tuberculosis
SAMEA115744110	ERR13273000	WGS	UNIVERSITY OF OXFORD, NUFFIELD DEPARTMENT OF MEDIC	ERX12643426	NextSeq 500	PAIRED	RANDOM PCR	GENOMIC	ILLUMINA	ERS20253994	ERP161058	['9948373b5668','SAMEA115744110','41870122','ERX12643426','ERR13273000','PRJEB76547','webin-reads-9948373b5668','ERS20253994','b28b5ff0-515d-42d2-bc0f-19e45ec26bb9','1124794','ERP161058']	2020	2024-08-24T01:29:00.000Z			DEU	Europe																										541	541661716	247984892	PRJEB76547								CRyPTIC_2024	tuberculosis: unclassified		Mycobacterium tuberculosis
SAMN31887302	SRR22424813	WGS	NATIONAL TUBERCULOSIS INSTITUTE,BANGALORE	SRX18394337	Illumina MiSeq	PAIRED		GENOMIC	ILLUMINA	SRS15878663	SRP410119	['PRJNA905883','22S22R12_R1.fastq.gz','22S22R12','SRP410119','905883','31887302','SAMN31887302','SRS15878663','SRR22424813','188','SRX18394337','bp0']	2022	2022-11-28T01:16:00.000Z		13.00112 N 77.58307 E	IND	Asia		sputum	Homo sapiens	3	human																					738	738832794	479053903	PRJNA905883			99.38	1592933	69	lineage3.1.2	Pre-XDR-TB	['diff','input','tree','tbprofiler']	tuberculosis: unclassified		Mycobacterium tuberculosis
SAMEA7554992	ERR4821624	WGS	PUBLIC HEALTH ENGLAND	ERX4691466	Illumina HiSeq 2500	PAIRED	RANDOM	GENOMIC	ILLUMINA	ERS5311636	ERP124941	['PRJEB41201','ERS5311636','ERX4691466','sample.24445','773303','SAMEA7554992','project.PHE-TB','22474386','ERP124941','run.24445','ERR4821624','experiment.24445']		2021-11-11T02:17:00.000Z			GBR	Europe																										144	144897318	66924650	PRJEB41201			99.55	1370061	30	lineage4.8	Sensitive	['input','tbprofiler','tree','CRyPTIC_PHE','diff']	tuberculosis: unclassified		Mycobacterium tuberculosis
SAMN09651581	SRR7517796	WGS	SWISS TROPICAL AND PUBLIC HEALTH INSTITUTE	SRX4387724	Illumina HiSeq 2500	PAIRED	RANDOM	GENOMIC	ILLUMINA	SRS3544190	SRP153329	['9651581','SAMN09651581','BSSE_QGF_57446','SRR7517796','SRX4387724','PRJNA454477','SRS3544190','BSSE_QGF_57446_CAJCMANXX_8_G08750_TAGGCATG_CGTCTAAT_S47_L008_R1_001.fastq.gz','G08750','454477','SRP153329']		2018-07-13T08:20:00.000Z			CHE	Europe		sputum	Homo sapiens	3	human																					575	575609706	265012577	PRJNA454477			99.77	1705256	38	lineage4.3.3	HR-TB	['tbprofiler','input','tree','diff']	tuberculosis: unclassified		Mycobacterium tuberculosis
SAMN40030584	SRR28045192	WGS	CHRISTIAN MEDICAL COLLAGE, VELLORE	SRX23696505	Illumina NovaSeq 6000	PAIRED	RANDOM	GENOMIC	ILLUMINA	SRS20526692	SRP226525	['PRJNA575883','SRP226525','SRR28045192','2101011551_R1.fastq.gz','575883','SRX23696505','40030584','2101011551','SRS20526692','SAMN40030584']	2022	2024-02-22T06:58:00.000Z		21.7679 N 78.8718 E	IND	Asia	Madhya Pradesh - Bhairopur		Homo sapiens	3	human																					1063	1063781712	459291843	PRJNA575883			98.76	1751438	50	lineage2.2.1	Sensitive	['diff','tree','tbprofiler','input']	tuberculosis: unclassified		Mycobacterium tuberculosis
SAMEA1902642	ERR2515059	WGS	PHE	ERX2534269	Illumina MiSeq	PAIRED	RANDOM	GENOMIC	ILLUMINA	ERS2399649	ERP107961	['ERX2534269','SAMEA1902642','project.First_10k_genomes_study_set_4','sample.7277','run.7277','experiment.7277','10124186','ERR2515059','ERP107961','ERS2399649','493034','PRJEB25991']		2021-10-23T18:09:00.000Z			GBR	Europe	England									S		S					S	S								252	252321019	146227172	PRJEB25991	Walker_2022							['Napier_2020','CRyPTIC_PHE','Walker_2022']	tuberculosis: human-adapted	L3	Mycobacterium tuberculosis
SAMN38301874	SRR26865693	WGA	PUBLIC HEALTH INSTITUTE, UNIVERSIDAD VERACRUZANA	SRX22560389	NextSeq 500	PAIRED	RANDOM	GENOMIC	ILLUMINA	SRS19568909	SRP472617	['E15_S615_R1_001.fastq','SRP472617','bp0','E15_S615','SAMN38301874','PRJNA1041872','SRS19568909','SRX22560389','38301874','1041872','SRR26865693','S615']	2021	2023-11-17T18:38:00.000Z		19.57105 N 96.83565 W	MEX	North America	Xalapa, Veracruz	pulmonary	Homo sapiens	3	human																					1073	1073092978	370636756	PRJNA1041872								standford	tuberculosis: human-adapted	L4.1.2	Mycobacterium tuberculosis	Haarlem
SAMN20525154	SRR15369023	WGS	SCHOOL OF PUBLIC HEALTH, FUDAN UNIVERSITY	SRX11671191	Illumina HiSeq 2000	PAIRED	PCR	GENOMIC	ILLUMINA	SRS9703301	SRP330727	['SRX11671191','PRJNA751240','T17','751240','20525154','bp0','SRS9703301','SRR15369023','T17_R1.fastq.gz','SRP330727','SAMN20525154','2013-Middle-062']	2013	2021-08-08T11:00:00.000Z		30.36 N 120.61 E	CHN	Asia	Zheijiang	sputum	Homo sapiens	3	human																					1715	1715245200	805151993	PRJNA751240								['input','timelapse_Zhejiang_CHN']	tuberculosis: unclassified		Mycobacterium tuberculosis
SAMEA7551130	ERR4817767	WGS	PUBLIC HEALTH ENGLAND	ERX4687609	Illumina HiSeq 2500	PAIRED	RANDOM	GENOMIC	ILLUMINA	ERS5307779	ERP124941	['SAMEA7551130','project.PHE-TB','ERS5307779','773303','experiment.20587','sample.20587','run.20587','ERX4687609','22470524','ERP124941','PRJEB41201','ERR4817767']		2021-11-10T18:11:00.000Z			GBR	Europe																										620	620923620	270350967	PRJEB41201			93.95	1712637	37	lineage4.6.2.2	HR-TB	['CRyPTIC_PHE','input','tree','diff','tbprofiler']	tuberculosis: unclassified		Mycobacterium tuberculosis
SAMN30950346	SRR21690957	WGS	RIVM	SRX17688804	Illumina HiSeq 2500	PAIRED	RANDOM	GENOMIC	ILLUMINA	SRS15220192	SRP399356	['SRP399356','RIVM1632','bp0','PRJNA882748','SRR21690957','882748','30950346','RIVM1632.bam','SRX17688804','SAMN30950346','SRS15220192']	2016	2022-09-23T18:09:00.000Z			NLD	Europe		As reported: diagnostic sample	Homo sapiens	3	human																					638	638311597	161005431	PRJNA882748								input	tuberculosis: unclassified		Mycobacterium tuberculosis
SAMN40031330	SRR28045212	WGS	CHRISTIAN MEDICAL COLLAGE, VELLORE	SRX23696484	Illumina NovaSeq 6000	PAIRED	RANDOM	GENOMIC	ILLUMINA	SRS20526673	SRP226525	['575883','SAMN40031330','SRX23696484','SRP226525','SRR28045212','PRJNA575883','801013003','SRS20526673','40031330','801013003_R1.fastq.gz']	2022	2024-02-22T06:59:00.000Z		21.7679 N 78.8718 E	IND	Asia	Madhya Pradesh - Bhairopur		Homo sapiens	3	human																					1176	1176764140	481632048	PRJNA575883			97.88	1702695	47	lineage3	Other	['tbprofiler','tree','diff','input']	tuberculosis: unclassified		Mycobacterium tuberculosis
SAMN15701636	SRR12368136	WGS	DIVISION OF GENOMIC MEDICINE AND INNOVATION SUPPORT	SRX8867252	NextSeq 500	SINGLE	RANDOM PCR	GENOMIC	ILLUMINA	SRS7128220	SRP275544	['bp0','MTBDR180681','PRJNA650263','650263','SRS7128220','15701636','SRR12368136','SRX8867252','SAMN15701636','MTBDR180681_S91_good_1.fastq.gz','SRP275544']	2019	2020-08-03T06:12:00.000Z		15.87 N 100.99 E	THA	Asia		sputum	Homo sapiens	3	human																					83	83988588	39201860	PRJNA650263									tuberculosis: unclassified		Mycobacterium tuberculosis
SAMEA112804132	ERR11044448	WGS	FZB	ERX10491239	NextSeq 500	PAIRED		GENOMIC	ILLUMINA	ERS14811678	ERP010814	['ERX10491239','287903','ena-RUN-TAB-21-03-2023-10:23:43:159-79842','ena-STUDY-FZB-22-06-2015-17:16:39:392-292','ERR11044448','ena-EXPERIMENT-TAB-21-03-2023-10:23:43:158-79841','ERP010814','ERS14811678','SAMEA112804132','33856187','19005139','PRJEB9680']		2023-07-20T20:56:00.000Z																														528	528081736	218920578	PRJEB9680			99.14	1757539	59	lineage3	Sensitive	['tree','diff','input','tbprofiler']	tuberculosis: unclassified		Mycobacterium tuberculosis
SAMEA112802271	ERR11068472	WGS	FZB	ERX10515402	NextSeq 2000	PAIRED		GENOMIC	ILLUMINA	ERS14809817	ERP010814	['ena-RUN-TAB-21-03-2023-12:28:22:864-127426','ERS14809817','PRJEB9680','287903','ena-EXPERIMENT-TAB-21-03-2023-12:28:22:864-127425','ena-STUDY-FZB-22-06-2015-17:16:39:392-292','ERX10515402','ERR11068472','SAMEA112802271','ERP010814','33854327','22005030']		2023-07-21T02:05:00.000Z																														387	387217481	136000560	PRJEB9680								input	tuberculosis: unclassified		Mycobacterium tuberculosis
SAMEA7528547	ERR4799962	WGS	FOUNDATION FOR MEDICAL RESEARCH INDIA	ERX4669377	NextSeq 500	PAIRED	RANDOM	GENOMIC	ILLUMINA	ERS5285017	ERP124850	['ERR4799962','ERX4669377','22462091','project.Mumbai','sample.29865','ERP124850','PRJEB41116','SAMEA7528547','run.29865','773292','ERS5285017','experiment.29865']		2021-11-10T02:12:00.000Z			IND	Asia	Mumbai					S	S				S	S	S	S				S			S		S			406	406923600	174011399	PRJEB41116	Walker_2022		99.31	1504556	50	lineage3.1.2	Sensitive	['CRyPTIC_IND','tree','tbprofiler','input','diff','Walker_2022']	tuberculosis: unclassified		Mycobacterium tuberculosis
SAMEA12854800	ERR11243526	WGS	SWISS TROPICAL AND PUBLIC HEALTH INSTITUTE	ERX10651730	Illumina HiSeq 2500	PAIRED	RANDOM	GENOMIC	ILLUMINA	ERS10461688	ERP135175	['G06977','ena-RUN-TAB-17-04-2023-19:50:08:791-5002','34308367','ERX10651730','8cc6b8bd-130a-4c76-a0b2-3197bafe5cc6','SAMEA12854800','PRJEB50582','ERP135175','ERS10461688','930268','ERR11243526','ena-EXPERIMENT-TAB-17-04-2023-19:50:08:791-5001']	2014	2023-07-27T08:46:00.000Z			GEO	Asia		sputum																								165	165215194	76446940	PRJEB50582			99.74	1371900	31	lineage4.8	Sensitive	['tbprofiler','tree','input','diff']	tuberculosis: unclassified		Mycobacterium tuberculosis
SAMEA115747264	ERR13286106	WGS	UNIVERSITY OF OXFORD, NUFFIELD DEPARTMENT OF MEDIC	ERX12656532	Illumina NovaSeq 6000	PAIRED	RANDOM PCR	GENOMIC	ILLUMINA	ERS20257148	ERP161058	['PRJEB76547','SAMEA115747264','b4db4e17d836','ERP161058','41890746','b28b5ff0-515d-42d2-bc0f-19e45ec26bb9','webin-reads-b4db4e17d836','ERR13286106','ERX12656532','1124794','ERS20257148']	2022	2024-08-10T11:59:00.000Z			ZAF	Africa																										752	752532962	243225980	PRJEB76547								CRyPTIC_2024	tuberculosis: unclassified		Mycobacterium tuberculosis
SAMN15772638	SRR12420775	WGS	FUDAN UNIVERSITY	SRX8916504	Illumina HiSeq 2500	PAIRED	RANDOM PCR	GENOMIC	ILLUMINA	SRS7173076	SRP276868	['SRX8916504','SRS7173076','XZ06159_R1.fastq.gz','XZ06159','bp0','SRR12420775','PRJNA656167','p125','SRP276868','15772638','SAMN15772638','656167']	2006	2020-08-10T10:36:00.000Z			CHN	Asia	Tibet	sputum	Homo sapiens	3	human																					439	439508100	174443476	PRJNA656167								input	tuberculosis: unclassified		Mycobacterium tuberculosis
SAMEA4809141	ERR3797069	WGS	WELLCOME SANGER INSTITUTE	ERX3799036	HiSeq X Ten	PAIRED	RANDOM	GENOMIC	ILLUMINA	ERS2629047	ERP021867	['SC_EXP_27059_8#67','PRJEB19799','480613','ERX3799036','13789082','ERS2629047','ERP021867','SC_RUN_27059_8#67','SAMEA4809141','56fc1cd8-7dd7-11e8-bf2a-3c4a9275d6c8','ERR3797069','Exploring_the_richness_of_Mycobacterium_bovis_strain_diversity-sc-4667']		2020-01-15T12:59:00.000Z			GBR	Europe																										180	180824010	79719812	PRJEB19799								['bovis_GBR','input']	tuberculosis: animal-adapted	La1	Mycobacterium bovis
SAMN10961323	SRR8651655	WGS	HUASHAN HOSPITAL, FUDAN UNIVERSITY	SRX5449275	HiSeq X Ten	PAIRED	PCR	GENOMIC	ILLUMINA	SRS4425866	SRP187237	['SRS4425866','14-453','SRP187237','10961323','PRJNA522942','522942','14-453_1.fastq.gz','SAMN10961323','SRX5449275','SRR8651655']	2014	2019-03-01T18:52:00.000Z		27.92 N 120.67 E	CHN	Asia	Wenzhou	sputum	Homo sapiens	3	human																					1661	1661000000	630253295	PRJNA522942			91.65	1657506	55	lineage2.2.1	Pre-XDR-TB	['Napier_2020','diff','input','tree','Menardo_2021','tbprofiler']	tuberculosis: human-adapted	L2.2.1	Mycobacterium tuberculosis
SAMEA13300156	ERR9125400	WGS	UNIVERSITY OF OXFORD, NUFFIELD DEPARTMENT OF MEDIC	ERX8668659	NextSeq 500	PAIRED	RANDOM	GENOMIC	ILLUMINA	ERS10902974	ERP136068	['862828','ERS10902974','ERR9125400','experiment.803.83917fa3','ERP136068','SAMEA13300156','sample.803.285cafb9','30301225','project.SeqTreat_PHO1','ERX8668659','run.803.1.89e0703d52e1358f18d0f2523cad0e30','PRJEB51436']		2024-07-30T20:20:00.000Z			CAN	North America	Ontario																									713	713371112	344390370	PRJEB51436								CRyPTIC_PublicHealthOntario	tuberculosis: unclassified		Mycobacterium tuberculosis
SAMEA5569843	ERR3287650	WGS	UNIVERSIDAD PERUANA CAYETANO HEREDIA, PERU	ERX3314159	Illumina HiSeq 4000	PAIRED	RANDOM	GENOMIC	ILLUMINA	ERS3371865	ERP114885	['542465','project.Gates_clinical_isolates_Peru','ERS3371865','SAMEA5569843','PRJEB32234','ERP114885','11622128','sample.11676','ERR3287650','ERX3314159','run.11676','experiment.11676']		2021-11-03T09:40:00.000Z			PER	South America						S	R			R	S	R	S	S				R	R	S	S	S	S	S	S	603	603118800	249934973	PRJEB32234	['Walker_2022','CRyPTIC_reuse_table']		99.72	1767576	61	lineage4.3.3	MDR-TB	['CRyPTIC_reuse_table','CRyPTIC_UPCH','input','Walker_2022','tbprofiler','diff','tree']	tuberculosis: unclassified		Mycobacterium tuberculosis
SAMN04276746	SRR3724678	WGS	BI	SRX1881780	Illumina HiSeq 2500	SINGLE	PCR	GENOMIC	ILLUMINA	SRS1528237	SRP077478	['SRR3724678','G03241','PRJNA300846','SRX1881780','SRP077478','4276746','SRS1528237','SAMN04276746','300846','BI_319']	2013	2016-06-28T10:54:00.000Z			TZA	Africa		sputum	Homo sapiens	3	human																					1082	1082125918	554105894	PRJNA300846			99.14	1324424	27	lineage3.1.1	Sensitive	['Menardo_2018','IeDEA','tbprofiler','input','Menardo_2021','diff']	tuberculosis: human-adapted	L3.1.1	Mycobacterium tuberculosis
SAMEA112188694	ERR10748100	WGS	CTB/NICD	ERX10199706	Illumina MiSeq	PAIRED	RANDOM	GENOMIC	ILLUMINA	ERS14298583	ERP143048	['ERS14298583','908050','experiment.S027','SAMEA112188694','sample.S027','ERX10199706','ERR10748100','South African MDR-TB 2019-2020','32028707','run.S027','PRJEB58017','ERP143048']		2023-01-16T15:45:00.000Z																														479	479761308	324938410	PRJEB58017			99.82	1164383	73	lineage2.2.2	MDR-TB	['tbprofiler','diff','input','tree']	tuberculosis: unclassified		Mycobacterium tuberculosis
SAMN31672610	SRR22251123	WGS	INSTITUTE OF CLINICAL PATHOLOGY AND MEDICAL RESEARCH	SRX18227933	NextSeq 500	PAIRED	RANDOM	GENOMIC	ILLUMINA	SRS15724215	SRP407089	['899911','bp0','SRX18227933','SRP407089','31672610','SAMN31672610','17-3391-0035_1.fastq.gz','SRS15724215','17-3391-0035','PRJNA899911','SRR22251123']	2017	2022-11-09T23:51:00.000Z			AUS	Oceania	NSW		Homo sapiens	3	human																					319	319348157	144374904	PRJNA899911			99.48	2071000	68	lineage2.2.1.1	Sensitive	['tree','input','diff','tbprofiler']	tuberculosis: unclassified		Mycobacterium tuberculosis
SAMEA113556063	['ERR11488518','ERR11488519']	WGS		['ERX10894695','ERX10894694']	NextSeq 500	PAIRED		GENOMIC	ILLUMINA	ERS15552186		['SAMEA113556063','989949','ERR11488518','ERP147779','ena-EXPERIMENT-TAB-27-05-2023-22:16:03:781-27457','ERS15552186','ena-EXPERIMENT-TAB-27-05-2023-22:16:03:781-27459','PRJEB62665','ERX10894694','SMN-29','ena-RUN-TAB-27-05-2023-22:16:03:781-27458','86810e0e-614f-4ad6-9cd7-0bc407fc82e6','ERR11488519','ERX10894695','36323079','ena-RUN-TAB-27-05-2023-22:16:03:781-27460']					MOZ	Africa	Maputo																									597	598298781	279686258	PRJEB62665			99.74	1960837	66	lineage4.8.1	MDR-TB	['R-RR_MOZ','tree','input','diff','tbprofiler']	tuberculosis: unclassified		Mycobacterium tuberculosis
SAMN40207928	SRR28170703	WGS	WADSWORTH CENTER	SRX23800992	Illumina MiSeq	PAIRED	RANDOM	GENOMIC	ILLUMINA	SRS20623983	SRP338930	['766641','SRS20623983','SRX23800992','SRP338930','IDR1700037730-01-01','SRR28170703','PRJNA766641','SAMN40207928','IDR1700037730-01-01.R1.fastq.gz','40207928']	2017	2024-02-29T16:52:00.000Z			USA	North America	New York state	lymph node	Homo sapiens	3	human																					544	544173724	346790157	PRJNA766641									tuberculosis: unclassified		Mycobacterium tuberculosis
SAMEA4946909	ERR2815566	WGS	FZB	ERX2822397	NextSeq 500	PAIRED		GENOMIC	ILLUMINA	ERS2765593	ERP010814	['ERX2822397','ena-EXPERIMENT-FZB-28-09-2018-14:50:27:720-61','287903','5742-10','PRJEB9680','ERR2815566','10146645','ena-RUN-FZB-28-09-2018-14:50:27:720-61','ERS2765593','ena-STUDY-FZB-22-06-2015-17:16:39:392-292','SAMEA4946909','ERP010814']		2018-09-30T03:58:00.000Z																														513	513813702	226428646	PRJEB9680			99.43	1521702	53	La1.7.1	Other	['tbprofiler','tree','input','diff']	tuberculosis: animal-adapted	La1	Mycobacterium bovis
SAMEA4846735	ERR3468696	WGS	WELLCOME SANGER INSTITUTE	ERX3490359	Illumina HiSeq X Ten	PAIRED	RANDOM	GENOMIC	ILLUMINA	ERS2666590	ERP021867	['ERP021867','SAMEA4846735','4f29c1ec-7498-11e8-bf99-3c4a9275d6c8','ERX3490359','ERR3468696','ERS2666590','480613','Exploring_the_richness_of_Mycobacterium_bovis_strain_diversity-sc-4667','PRJEB19799','SC_EXP_26415_2#278','12515293','SC_RUN_26415_2#278']		2019-08-07T16:17:00.000Z			GBR	Europe																										207	207578190	54544252	PRJEB19799			99.37	1104213	29	La1.8.1	Other	['input','tree','diff','bovis_GBR','tbprofiler']	tuberculosis: animal-adapted	La1	Mycobacterium bovis
SAMN34293852	SRR24255897	WGS	NIH / NIAID	SRX20052053	NextSeq 500	PAIRED	RANDOM	GENOMIC	ILLUMINA	SRS17387313	SRP433800	['SAMN34293852','19814','SRP433800','PRJNA958249','SRR24255897','34293852','UKR-558_lib41588_nextseq_nx0157_151bp.filtered_2nd.1.fastq.gz','SRS17387313','SRX20052053','bp0','958249']	2020	2023-04-21T17:57:00.000Z		48.3794 N 31.1656 E	UKR	Europe		sputum	Homo sapiens	3	human																					178	178831014	85963326	PRJNA958249			99.37	841935	25	lineage2.2.1	Sensitive	['tbprofiler','diff','input','tree']	tuberculosis: unclassified		Mycobacterium tuberculosis
SAMN31423445	SRR22048432	WGS	NATIONAL INSTITUTE OF INFECTIOUS DISEASES "L. SPALLANZANI"	SRX18029485	NextSeq 500	PAIRED	RANDOM	GENOMIC	ILLUMINA	SRS15536492	SRP373287	['SP313','834606','86-SP313_S15_L001_R1_001.fastq.gz','bp0','31423445','SRS15536492','SRR22048432','SRX18029485','PRJNA834606','SRP373287','SAMN31423445']	2016	2022-10-26T15:26:00.000Z		41.86 N 12.45 E	ITA	Europe	Rome	sputum	Homo sapiens	3	human																					895	895128141	452988155	PRJNA834606			99.58	899622	29	lineage4.4.1.1	Sensitive	['diff','tbprofiler','input','tree']	tuberculosis: unclassified		Mycobacterium tuberculosis
SAMN02414856	['SRR1163233','SRR1165426','SRR1163388','SRR1167084']	WGS		['SRX467844','SRX466176']	Illumina HiSeq 2000	PAIRED	RANDOM	GENOMIC	ILLUMINA	SRS553939		['C33J6ACXX140118.3.tagged_298.bam','BTB04-172','229221','2527948.WR39305.Pond-315602.C3R2YACXX140127.P','SRR1163233','SRP036820','C33J6ACXX140118.2.tagged_298.bam','PRJNA229221','2414856','SRR1167084','SRX466176','C3R2YACXX140127.1.Illumina_P5-Dikad_P7-Wayep.bam','SRR1163388','SRX467844','PRJNA229360','SAMN02414856','2527948.WR39306.Solexa-210681.C33J6ACXX140118.P','SRR1165426','C3R2YACXX140127.2.Illumina_P5-Dikad_P7-Wayep.bam','SRS553939']					SWE	Europe		sputum	Homo sapiens	3	human																					2178	2179939156	1218540265	PRJNA229221			99.64	6149494	140	lineage4.3.4.2.1	MDR-TB	['Menardo_2021','diff','Menardo_2018','input','Napier_2020','tbprofiler','tree']	tuberculosis: human-adapted	L4.3.4.2.1	Mycobacterium tuberculosis
SAMEA10030097	ERR7911413	WGS	FZB	ERX7478810	NextSeq 500	PAIRED		GENOMIC	ILLUMINA	ERS7708305	ERP132622	['PRJEB48275','ERX7478810','ena-EXPERIMENT-FZB-05-01-2022-10:45:57:319-571','ERS7708305','ERR7911413','F-063S113','ena-RUN-FZB-05-01-2022-10:45:57:319-571','ERP132622','SAMEA10030097','794636','24682065','ena-STUDY-FZB-22-10-2021-10:26:06:450-343']		2022-07-13T08:04:00.000Z			GEO	Asia						S	S					R	S	S				S					S			778	778652902	341818849	PRJEB48275	Finci_2022		99.83	1591976	54	lineage4.8;lineage4.3.3	HR-TB	['input','Finci_2022','diff','tbprofiler']	tuberculosis: human-adapted	L4.8	Mycobacterium tuberculosis
SAMN16207288	SRR12669313	WGS	COLORADO STATE UNIVERSITY	SRX9149739	NextSeq 500	SINGLE	RANDOM	GENOMIC	ILLUMINA	SRS7390524	SRP283472	['664360','bp0','SRX9149739','SRP283472','CIVW05-07','SRS7390524','SAMN16207288','CIVW05-07_S4_R1_001.fastq.gz','16207288','SRR12669313','PRJNA664360']	2018	2020-09-18T11:41:00.000Z	Leprosy		CIV	Africa		feces	Homo sapiens	3	human																					957	957579556	351239388	PRJNA664360									leprosy		Mycobacterium leprae
SAMN41471521	SRR29096439	WGS	FIND, THE FOUNDATION FOR INNOVATIVE NEW DIAGNOSTICS	SRX24620725	Illumina HiSeq 2000	PAIRED	RANDOM	GENOMIC	ILLUMINA	SRS21357877	SRP507535	['41471521','SRP507535','924644_AE12E4A5554E','SAMN41471521','924644_AE12E4A5554E_TT217-COW5570A4','1482344530427T-TT217-COW5570A4_S14_R1_001.fastq.gz','SRS21357877','SRX24620725','1109295','SRR29096439','PRJNA1109295']		2024-05-21T10:12:00.000Z			ZAF	Africa			Homo sapiens	3	human																					271	271092716	127182303	PRJNA1109295								WHO_mutations_2023	tuberculosis: unclassified		Mycobacterium tuberculosis
SAMN40475209	SRR28388318	AMPLICON	HARVARD TH CHAN SCHOOL OF PUBLIC HEALTH	SRX23993154	Illumina MiSeq	PAIRED	PCR	GENOMIC	ILLUMINA	SRS20790271	SRP496435	['V10_S12_L001_R1_001.fastq.gz','SRP496435','SRS20790271','SRR28388318','40475209','1088513','SRX23993154','PRJNA1088513','bp0','SAMN40475209','28418-R Paracost Abs T4']		2024-03-20T00:42:00.000Z			USA	North America	PA, Upitt	As reported: EP	Macaca fascicularis	3	crab-eating macaque																					138	138530969	102734541	PRJNA1088513									tuberculosis: human-adapted	L4	Mycobacterium tuberculosis	Erdman
SAMEA1570961	ERR192127	WGS	SC	ERX166816	Illumina HiSeq 2000	PAIRED	RANDOM	GENOMIC	ILLUMINA	ERS143057	ERP001469	['ERS143057','S96-sc-2012-05-30T15:01:56Z-1429987','Genomic_diversity_in_Mycobacterium_bovis_associated_with_cows_and_badgers-sc-2012-05-30T14:56:05Z-2232','SC_EXP_8290_2#93','204598','SAMEA1570961','ERR192127','1802763','ERX166816','SC_RUN_8290_2#93','PRJEB3056','ERP001469']		2012-12-10T05:13:00.000Z																														317	317309200	145799948	PRJEB3056			99.39	2897374	67	La1.8.1	Other	['input','diff','tbprofiler','tree']	tuberculosis: animal-adapted	La1	Mycobacterium bovis
SAMEA5609516	ERR4339022	WGS	WELLCOME SANGER INSTITUTE	ERX4285534	HiSeq X Ten	PAIRED	RANDOM	GENOMIC	ILLUMINA	ERS3413708	ERP024108	['PRJEB21813','SAMEA5609516','ERS3413708','ERX4285534','ERP024108','512657','15560375','SC_RUN_30073_1#245','Mycobacteria_in_non_CF_bronchiectasis_patients-sc-4853','d058d7ca-db6e-11e8-a41f-3c4a9275d6c8','SC_EXP_30073_1#245','ERR4339022']		2020-07-17T09:00:00.000Z																														377	377836126	172275987	PRJEB21813									NTM: avium complex		Mycobacterium avium
SAMEA115747726	ERR13289260	WGS	UNIVERSITY OF OXFORD, NUFFIELD DEPARTMENT OF MEDIC	ERX12659686	Illumina NovaSeq 6000	PAIRED	RANDOM PCR	GENOMIC	ILLUMINA	ERS20257610	ERP161058	['1124794','bbe1dd05048b','ERP161058','b28b5ff0-515d-42d2-bc0f-19e45ec26bb9','PRJEB76547','ERX12659686','SAMEA115747726','ERR13289260','41891200','webin-reads-bbe1dd05048b','ERS20257610']	2022	2024-08-10T16:20:00.000Z			ZAF	Africa																										604	604691278	193752493	PRJEB76547								CRyPTIC_2024	tuberculosis: unclassified		Mycobacterium tuberculosis
SAMEA1059478	ERR3337459	WGS	WELLCOME SANGER INSTITUTE	ERX3362168	Illumina HiSeq X Ten	PAIRED	RANDOM	GENOMIC	ILLUMINA	ERS2365066	ERP024108	['Mycobacteria_in_non_CF_bronchiectasis_patients-sc-4853','SAMEA1059478','SC_RUN_25825_1#67','ERX3362168','PRJEB21813','ERP024108','SC_EXP_25825_1#67','11844210','512657','ERR3337459','995eccd2-be4d-11e7-b52c-3c4a9275d6c8','ERS2365066']		2019-05-24T21:11:00.000Z																														570	570258748	232507916	PRJEB21813									NTM: avium complex		Mycobacterium avium
SAMEA3139853	ERR688042	WGS	THE AGA KHAN UNIVERSITY	ERX633043	Illumina HiSeq 2000	PAIRED	PCR	GENOMIC	ILLUMINA	ERS611817	ERP008770	['PRJEB7798','ena-RUN-The Aga Khan University-21-11-2014-14:10:09:663-35','SAMEA3139853','ERR688042','3314442','ERS611817','ena-EXPERIMENT-The Aga Khan University-21-11-2014-14:10:09:663-35','ERX633043','271497','35','ena-STUDY-The Aga Khan University-20-11-2014-13:23:24:334-1610','ERP008770']		2015-01-29T03:43:00.000Z			PAK	Asia																										2624	2624238964	1724557186	PRJEB7798			99.17	1440067	33	lineage1.2.2.2	Pre-XDR-TB	['nextstrain_global_tree','tbprofiler','input','Menardo_2018','Menardo_2021','diff','tree']	tuberculosis: human-adapted	L1	Mycobacterium tuberculosis
SAMN28538141	SRR19304034	WGS	NATIONAL INSTITUTE OF INFECTIOUS DISEASES "L. SPALLANZANI"	SRX15364105	Illumina MiSeq	PAIRED	RANDOM	GENOMIC	ILLUMINA	SRS13093494	SRP373287	['SAMN28538141','SRP373287','PRJNA834606','834606','28538141','SP632','bp0','SRS13093494','SRX15364105','SRR19304034','SP632_R1.fastq.gz']	2017	2022-05-19T20:54:00.000Z		41.86 N 12.45 E	ITA	Europe	Rome	sputum	Homo sapiens	3	human																					598	598998476	262890256	PRJNA834606			99.76	1578694	54	lineage4.8.1	Other	['tree','diff','tbprofiler','input']	tuberculosis: unclassified		Mycobacterium tuberculosis
SAMN31674065	SRR22250022	WGS	INSTITUTE OF CLINICAL PATHOLOGY AND MEDICAL RESEARCH	SRX18226338	NextSeq 500	PAIRED	RANDOM	GENOMIC	ILLUMINA	SRS15722687	SRP407089	['20-002-0547_1.fastq.gz','SRP407089','SRS15722687','SAMN31674065','bp0','PRJNA899911','SRX18226338','899911','SRR22250022','20-002-0547','31674065']	2020	2022-11-09T19:20:00.000Z			AUS	Oceania	NSW		Homo sapiens	3	human																					919	919259142	378865011	PRJNA899911			99.5	1963569	66	lineage2.2.1	Sensitive	['diff','tree','input','tbprofiler']	tuberculosis: unclassified		Mycobacterium tuberculosis
SAMN05576768	SRR4033721	WGS	HARVARD MEDICAL SCHOOL	SRX2025044	Illumina HiSeq 2000	PAIRED	RANDOM	GENOMIC	ILLUMINA	SRS1619473	SRP082185	['SRX2025044','SAMN05576768','SRP082185','PRJNA323744','323744','SRS1619473','771-LivA5_1.fastq.gz','5576768','P33-Liver-A5','SRR4033721']	2013-09	2016-08-16T00:45:00.000Z		29.6483 S 30.3318 E	ZAF	Africa	Kwazulu-Natal	necropsy (morgue)	Homo sapiens	3	human																					167	167032386	111961461	PRJNA323744								['Napier_2020','intrapatient_ZAF','denylist','input']	tuberculosis: human-adapted	L2.2.1	Mycobacterium tuberculosis
SAMN41389350	SRR29016929	WGS	FIND, THE FOUNDATION FOR INNOVATIVE NEW DIAGNOSTICS	SRX24543603	Illumina HiSeq 2000	PAIRED	RANDOM	GENOMIC	ILLUMINA	SRS21288127	SRP507535	['TB-IS-1044-2009-00820_S284_R1_001.fastq.gz','41389350','SRS21288127','1019C8_22F4FCD60680_2009-00820','SRR29016929','PRJNA1109295','SRX24543603','SAMN41389350','SRP507535','1109295','1019C8_22F4FCD60680']	2009	2024-05-14T09:33:00.000Z			BGD	Asia			Homo sapiens	3	human																					255	255651456	103468912	PRJNA1109295			99.63	1512062	52	lineage2.2.1	MDR-TB	['tree','tbprofiler','diff','WHO_mutations_2023','input']	tuberculosis: unclassified		Mycobacterium tuberculosis
SAMN20512623	SRR15316320	WGS	SCHOOL OF PUBLIC HEALTH, FUDAN UNIVERSITY	SRX11620692	Illumina HiSeq 2000	PAIRED	PCR	GENOMIC	ILLUMINA	SRS9655954	SRP330727	['H55_R1.fastq.gz','PRJNA751240','bp0','20512623','SAMN20512623','SRR15316320','SRX11620692','2003-Middle-015','SRP330727','H55','SRS9655954','751240']	2003	2021-08-01T01:26:00.000Z		30.26 N 120.15 E	CHN	Asia	Zheijiang	sputum	Homo sapiens	3	human																					1026	1026811500	475983199	PRJNA751240			99.21	1688677	57	lineage2.2.1	Sensitive	['timelapse_Zhejiang_CHN','tree','input','diff','tbprofiler']	tuberculosis: unclassified		Mycobacterium tuberculosis
SAMEA115738993	ERR13261172	WGS	UNIVERSITY OF OXFORD, NUFFIELD DEPARTMENT OF MEDIC	ERX12631585	NextSeq 500	PAIRED	RANDOM PCR	GENOMIC	ILLUMINA	ERS20248736	ERP161058	['822a4c6bff66','b28b5ff0-515d-42d2-bc0f-19e45ec26bb9','PRJEB76547','ERS20248736','webin-reads-822a4c6bff66','SAMEA115738993','ERX12631585','ERP161058','1124794','41857904','ERR13261172']	2020	2024-08-05T16:42:00.000Z			IND	Asia																										444	444285300	202189236	PRJEB76547								CRyPTIC_2024	tuberculosis: unclassified		Mycobacterium tuberculosis
SAMEA4753613	ERR2660469	WGS	IBV_CSIC	ERX2676851	Illumina HiSeq 2500	PAIRED	RANDOM	GENOMIC	ILLUMINA	ERS2573712	ERP109498	['PRJEB27421','13889481','impact_contam','ERP109498','ERX2676851','MZ201','SAMEA4753613','ERS2573712','ERR2660469','602245']		2020-01-20T10:36:00.000Z																														1602	1602753863	938620257	PRJEB27421			99.69	1842905	87	lineage4.3.2.1	Sensitive	['tbprofiler','tree','diff','input']	tuberculosis: unclassified		Mycobacterium tuberculosis
SAMN30619163													2015				MEX	North America																																					standford	tuberculosis: unclassified		Mycobacterium tuberculosis
SAMN09102352	SRR7068904	OTHER	MODMEDMICOXFORD	SRX3999863	Illumina MiSeq	PAIRED		OTHER	ILLUMINA	SRS3282054	SRP076676	['PRJNA302362','9102352','SAMN09102352','MMMOSRA:16aba9a1-4490-432e-8d9a-595ea84a58b0','302362','SRP076676','MMMOSAM:16aba9a1-4490-432e-8d9a-595ea84a58b0','SRX3999863','SRS3282054','SRR7068904']	2016	2018-04-26T14:16:00.000Z			GBR	Europe			Homo sapiens	3	human																					318	318902445	210026776	PRJNA302362									tuberculosis: unclassified		Mycobacterium tuberculosis
G545m													2014				ESP	Europe	province of Valencia					S					S																				No	99.62	5609136	151	lineage4.8	Sensitive	['tbprofiler','tree','input','TGU','diff']	tuberculosis: unclassified		Mycobacterium tuberculosis
SAMN07603287	SRR6079969	WGS	THE UNIVERSITY OF QUEENSLAND	SRX3218911	Illumina HiSeq 2500	PAIRED	RANDOM	GENOMIC	ILLUMINA	SRS2543623	SRP116757	['401368','SAMN07603287','PRJNA401368','SRS2543623','10MT4913','7603287','11MT921_HHLKJAFXX_TAGGCATG-AGGCTTAG_L001X_R2.fastq.gz','SRR6079969','SRX3218911','SRP116757']	2010	2017-09-27T03:29:00.000Z			AUS	Oceania	Torres Strait Protected Zone	sputum	Homo sapiens	3	human																					678	678717300	292822086	PRJNA401368			99.43	1689823	56	lineage2.2.1.1	Sensitive	['tbprofiler','input','diff','Napier_2020','tree']	tuberculosis: human-adapted	L2.2.1.1	Mycobacterium tuberculosis
SAMEA5366657	ERR3170487	WGS	FZB	ERX3198433	NextSeq 500	PAIRED		GENOMIC	ILLUMINA	ERS3173263	ERP109304	['ena-RUN-FZB-21-02-2019-15:03:02:881-91','ERR3170487','8163-02','10994335','ERX3198433','523751','SAMEA5366657','PRJEB27244','ERS3173263','ena-STUDY-FZB-11-06-2018-15:37:51:194-506','ena-EXPERIMENT-FZB-21-02-2019-15:03:02:881-91','ERP109304']		2019-02-26T14:06:00.000Z			GHA	Africa																										391	391197043	201996153	PRJEB27244			99.35	1301945	44	lineage6.3.2	Sensitive	['input','tree','africanum_GHA','Napier_2020','tbprofiler','Coscolla_2021','diff']	tuberculosis: human-adapted	L6.3.2	Mycobacterium africanum
SAMN30958114	SRR21700838	WGS	CENTRE FOR TUBERCULOSIS CONTROL OF GUANGDONG PROVINCE	SRX17698450	Illumina NovaSeq 6000	PAIRED	RANDOM	GENOMIC	ILLUMINA	SRS15229186	SRP399499	['bp0','883019','GDTB-184','D20002483a.realigned.bam','30958114','SRR21700838','PRJNA883019','SRS15229186','SRP399499','SAMN30958114','D20002483a','SRX17698450']	2016	2022-09-25T13:14:00.000Z		23.08 N 113.14 E	CHN	Asia	Guangdong		Homo sapiens	3	human																					1360	1360937225	117390985	PRJNA883019			99.98	1834359	62	lineage4.9	Sensitive	['tbprofiler','tree','input','diff']	tuberculosis: human-adapted	L4	Mycobacterium tuberculosis	H37Rv
SAMEA13294089	['ERR9120078','ERR9120077']	WGS		ERX8663062	Illumina HiSeq 2500	PAIRED	RANDOM	GENOMIC	ILLUMINA	ERS10897016		['project.SeqTreat_SwissTPH1','ERR9120077','run.6552.1.a5efc5670457ffe79f027bfa407bed05','run.6552.2.5c93f8efa39112121b49293980963308','PRJEB51414','sample.6552.af6fb750','862825','ERX8663062','ERR9120078','30300000','ERP136047','SAMEA13294089','ERS10897016','experiment.6552.d74c4d16']																																1257	1257718864	639291947	PRJEB51414								CRyPTIC_SeqTreat_SwissTPH	tuberculosis: unclassified		Mycobacterium tuberculosis
SAMEA111556246	ERR10465972	WGS	FZB	ERX9987832	NextSeq 500	PAIRED		GENOMIC	ILLUMINA	ERS13666292	ERP010814	['ena-RUN-TAB-07-11-2022-10:00:47:018-26541','SAMEA111556246','31733221','287903','ERR10465972','ena-STUDY-FZB-22-06-2015-17:16:39:392-292','ERP010814','PRJEB9680','ena-EXPERIMENT-TAB-07-11-2022-10:00:47:018-26540','8466-17','ERX9987832','ERS13666292']		2022-11-21T09:51:00.000Z																														617	617114191	268101346	PRJEB9680			99.68	1723206	57	lineage4.7	Sensitive	['tbprofiler','tree','diff','input']	tuberculosis: unclassified		Mycobacterium tuberculosis
SAMN30381029	SRR21240163	WGS	STANFORD UNIVERSITY	SRX17249549	Illumina MiSeq	PAIRED	RANDOM	GENOMIC	ILLUMINA	SRS14814531	SRP394383	['SRP394383','30381029','pgy_225','bp0','SRS14814531','870648','SRR21240163','PRJNA870648','SRX17249549','SAMN30381029','pgy_225_R1.fastq.gz']	2021	2022-08-26T23:44:00.000Z			PRY	South America	Asuncion	sputum	Homo sapiens	3	human																					463	463520440	252189097	PRJNA870648								['input','standford']	tuberculosis: unclassified		Mycobacterium tuberculosis
SAMEA7528425	ERR4799840	WGS	FOUNDATION FOR MEDICAL RESEARCH INDIA	ERX4669255	NextSeq 500	PAIRED	RANDOM	GENOMIC	ILLUMINA	ERS5284895	ERP124850	['ERR4799840','ERX4669255','sample.29743','ERS5284895','773292','PRJEB41116','ERP124850','SAMEA7528425','22461969','experiment.29743','project.Mumbai','run.29743']		2021-11-10T02:12:00.000Z			IND	Asia	Mumbai					S	S				R		S	S							S		S	S		996	996222000	436909904	PRJEB41116	Walker_2022		99.5	1640113	55	lineage3	HR-TB	['diff','tbprofiler','input','Walker_2022','CRyPTIC_IND','tree']	tuberculosis: unclassified		Mycobacterium tuberculosis
SAMEA10029988	ERR7911308	WGS	FZB	ERX7478705	NextSeq 500	PAIRED		GENOMIC	ILLUMINA	ERS7708196	ERP132622	['24681956','ERP132622','ena-RUN-FZB-05-01-2022-10:45:57:314-466','ERX7478705','ERS7708196','ena-EXPERIMENT-FZB-05-01-2022-10:45:57:314-466','ena-STUDY-FZB-22-10-2021-10:26:06:450-343','SAMEA10029988','794636','PRJEB48275','17-8408','ERR7911308']		2022-05-09T05:50:00.000Z			VNM	Asia						S	S			i		R	S	S			R	R					R			1012	1012050189	505786090	PRJEB48275	Finci_2022		99.5	1139349	37	lineage2.2.1	Pre-XDR-TB	['tbprofiler','diff','Finci_2022','tree','input']	tuberculosis: human-adapted	L2.2.1	Mycobacterium tuberculosis
SAMEA7527608	ERR4799022	WGS	FOUNDATION FOR MEDICAL RESEARCH INDIA	ERX4668439	NextSeq 500	PAIRED	RANDOM	GENOMIC	ILLUMINA	ERS5284079	ERP124850	['22461153','SAMEA7527608','sample.27487','experiment.27487','ERR4799022','PRJEB41116','ERP124850','773292','ERS5284079','ERX4668439','run.27487','project.Mumbai']		2021-11-10T01:52:00.000Z			IND	Asia	Mumbai					S	S				S		S	S							S		S	S		1977	1977807664	863128134	PRJEB41116	Walker_2022		99.53	1669502	56	lineage3	Sensitive	['input','tbprofiler','tree','diff','Walker_2022','CRyPTIC_IND']	tuberculosis: unclassified		Mycobacterium tuberculosis
SAMN40566199	SRR28409337	WGS	WADSWORTH CENTER	SRX24013835	Illumina MiSeq	PAIRED	RANDOM	GENOMIC	ILLUMINA	SRS20808964	SRP338930	['SAMN40566199','SRP338930','PRJNA766641','SRX24013835','IDR2100080721-01-01.R1.fastq.gz','SRS20808964','40566199','SRR28409337','766641','IDR2100080721-01-01']	2021	2024-03-21T15:12:00.000Z			USA	North America	New York state	As reported: aspirate	Homo sapiens	3	human																					555	555730780	368145915	PRJNA766641			99.61	1315922	71	lineage3	Sensitive	['tbprofiler','diff','input','tree']	tuberculosis: unclassified		Mycobacterium tuberculosis
SAMN20512585	SRR15316362	WGS	SCHOOL OF PUBLIC HEALTH, FUDAN UNIVERSITY	SRX11620650	Illumina HiSeq 2000	PAIRED	PCR	GENOMIC	ILLUMINA	SRS9655912	SRP330727	['751240','SRS9655912','SRR15316362','2003-East-091','SAMN20512585','PRJNA751240','bp0','20512585','SRX11620650','K7_R1.fastq.gz','K7','SRP330727']	2003	2021-08-01T01:27:00.000Z		30.25 N 120.90 E	CHN	Asia	Zheijiang	sputum	Homo sapiens	3	human																					1378	1378959900	549125640	PRJNA751240			99.51	1859513	63	lineage4.4.2	MDR-TB	['timelapse_Zhejiang_CHN','input','tbprofiler','tree','diff']	tuberculosis: unclassified		Mycobacterium tuberculosis
SAMN03647352	SRR2100179	WGS	UNIVERSITY OF OXFORD	SRX1094873	Illumina HiSeq 2500	PAIRED	RANDOM	GENOMIC	ILLUMINA	SRS991677	SRP061066	['SRP061066','SRS991677','3647352','SRX1094873','282721','C00008709','95082a9a-1225-4d86-adc0-7edf388e6dcd_R00000039_v3.bam','SRR2100179','PRJNA282721','SAMN03647352']		2015-07-23T14:24:00.000Z			GBR	Europe										S		R						S								427	427672000	319673387	PRJNA282721	CRyPTIC_WHO2021_PMC7612554		99.44	1909752	43	lineage4.1.2	HR-TB	['Menardo_2021','tbprofiler','Walker_2022','diff','tree','Menardo_2018','Napier_2020','input']	tuberculosis: human-adapted	L4.1.2	Mycobacterium tuberculosis
SAMEA3558391	ERR1034858	WGS	LSHTM	ERX1113656	Illumina MiSeq	PAIRED		GENOMIC	ILLUMINA	ERS865540	ERP011639	['mtb283','ERX1113656','4154687','ERS865540','ena-EXPERIMENT-LSHTM-25-09-2015-14:04:49:436-283','ena-RUN-LSHTM-25-09-2015-14:04:49:436-283','ena-STUDY-LSHTM-18-08-2015-18:02:02:463-104','ERP011639','ERR1034858','297845','PRJEB10385','SAMEA3558391']		2015-12-10T05:07:00.000Z			PRT	Europe						S	S		S		R	R	S		S	S		R	R							706	706252000	462493316	PRJEB10385	Coll_2018		99.4	1680168	39	lineage4.2.1	MDR-TB	['diff','input','Coll_2018','tbprofiler','tree','Napier_2020']	tuberculosis: human-adapted	L4.2.1	Mycobacterium tuberculosis
SAMN18146605	SRR13861497	WGS	UNIVERISTY OF ANTWERP	SRX10242645	Illumina HiSeq 2500	PAIRED		GENOMIC	ILLUMINA	SRS8383889	SRP308980	['SRR13861497','SRX10242645','ID228917375','SRP308980','SPUTUM2500K-FASTA19-MPER33.66-CONTSepi-CPER66.34-SEED228917375','SRS8383889','PRJNA706121','SAMN18146605','bp0','STUDYSPUTUM2500K-FASTA19-MPER33.66-CONTSepi-CPER66.34-SEED228917375.R1.fastq.gz','706121','18146605']	2021	2021-03-05T03:49:00.000Z						simulated/in silico																								750	750000000	400954872	PRJNA706121								['laboratory_synthetic','denylist','input']	tuberculosis: human-adapted	L4	Mycobacterium tuberculosis	H37Rv
SAMEA7552748	ERR4819383	WGS	PUBLIC HEALTH ENGLAND	ERX4689225	Illumina HiSeq 2500	PAIRED	RANDOM	GENOMIC	ILLUMINA	ERS5309395	ERP124941	['ERR4819383','run.22203','PRJEB41201','experiment.22203','SAMEA7552748','22472140','ERS5309395','ERX4689225','773303','sample.22203','ERP124941','project.PHE-TB']		2021-11-10T21:21:00.000Z			GBR	Europe																										868	868111354	409565062	PRJEB41201								['CRyPTIC_PHE','input']	tuberculosis: unclassified		Mycobacterium tuberculosis
SAMEA112805138	ERR11081328	WGS	FZB	ERX10528696	NextSeq 500	PAIRED		GENOMIC	ILLUMINA	ERS14812684	ERP010814	['ERS14812684','ena-STUDY-FZB-22-06-2015-17:16:39:392-292','ena-EXPERIMENT-TAB-22-03-2023-09:21:25:382-112752','ERR11081328','SAMEA112805138','287903','ERP010814','ERX10528696','4676-13','ena-RUN-TAB-22-03-2023-09:21:25:382-112753','PRJEB9680','33893235']		2023-07-21T04:06:00.000Z																														634	634897935	269286480	PRJEB9680			99.79	1664720	57	lineage4.8	Sensitive	['diff','tree','input','tbprofiler']	tuberculosis: unclassified		Mycobacterium tuberculosis
SAMN41598058	SRR29230768	WGS	FIND, THE FOUNDATION FOR INNOVATIVE NEW DIAGNOSTICS	SRX24749587	Illumina HiSeq 2000	PAIRED	RANDOM	GENOMIC	ILLUMINA	SRS21470178	SRP507535	['SAMN41598058','TB-IS-1043-TBDM100350-056_S166_R1_001.fastq.gz','41598058','SRR29230768','B9141A_3996A7221973_TBDM100350','SRS21470178','1109295','PRJNA1109295','SRX24749587','SRP507535','B9141A_3996A7221973']		2024-05-30T06:13:00.000Z			IND	Asia			Homo sapiens	3	human																					727	727408374	320197170	PRJNA1109295								WHO_mutations_2023	tuberculosis: unclassified		Mycobacterium tuberculosis
SAMN26553905	SRR18289192	WGS	SAN RAFFAELE SCIENTIFIC INSTITUTE	SRX14426961	NextSeq 500	PAIRED	RANDOM	GENOMIC	ILLUMINA	SRS12235610	SRP363347	['SRX14426961','26553905','IT1295_020221_150bp_R1.fastq.gz','814459','SRR18289192','SAMN26553905','IT1295','PRJNA814459','S3','PRJNA819480','SRP363347','SRS12235610']	2020	2022-03-11T18:58:00.000Z		45 N 9 E	ITA	Europe		sputum	Homo sapiens	3	human																					412	412509402	171116540	PRJNA814459			99.2	1747918	58	lineage1.1.3.1	Sensitive	['diff','input','tree','tbprofiler']	tuberculosis: unclassified		Mycobacterium tuberculosis
SAMN14344291	SRR11565075	AMPLICON	RUTGERS UNIVERSITY NEWARK	SRX8134202	Illumina MiSeq	PAIRED	PCR	GENOMIC	ILLUMINA	SRS6497641	SRP256991	['2492-DA-1096_S42_L001_R1_001.fastq','SRP256991','SRS6497641','14344291','SAMN14344291','PRJNA608715','SRR11565075','608715','SRX8134202','2492-DA-1096']		2020-04-17T19:31:00.000Z			KEN	Africa		sputum	Homo sapiens	3	human																					25	25607184	16433990	PRJNA608715									tuberculosis: unclassified		Mycobacterium tuberculosis
SAMD00292869	DRR286209	WGS	TOHOKUGL	DRX275666	Illumina NovaSeq 6000	PAIRED	RANDOM	GENOMIC	ILLUMINA	DRS193950	DRP007459	['PRJDB11434','DRR286209','DRS193950','20009384','DRP007459','DRX275666','SAMD00292869','743444']	2010	2021-07-02T13:37:00.000Z		34.793281 N 135.453215 E	JPN	Asia	Osaka, Toyonaka		Homo sapiens	3	human																					181	181149566	57784170	PRJDB11434									NTM: avium complex		Mycobacterium avium subsp. hominissuis
SAMEA7525863	ERR4797314	WGS	FOUNDATION FOR MEDICAL RESEARCH INDIA	ERX4666729	NextSeq 500	PAIRED	RANDOM	GENOMIC	ILLUMINA	ERS5282337	ERP124850	['SAMEA7525863','PRJEB41116','sample.10301','experiment.10301','773292','ERS5282337','ERR4797314','ERP124850','project.Mumbai','ERX4666729','22459427','run.10301']		2021-11-09T22:24:00.000Z			IND	Asia	Mumbai					S	S			R	R	R	S	R				R		S	S	S	R	S	R	1020	1020606300	413573658	PRJEB41116	['CRyPTIC_reuse_table','Walker_2022']		99.28	1747093	53	lineage2.2.1	Pre-XDR-TB	['CRyPTIC_IND','CRyPTIC_reuse_table','tbprofiler','tree','diff','Walker_2022','input']	tuberculosis: unclassified		Mycobacterium tuberculosis
SAMN41148710	SRR28859641	WGS	WADSWORTH CENTER	SRX24419925	NextSeq 550	PAIRED	RANDOM	GENOMIC	ILLUMINA	SRS21175387	SRP338930	['766641','SRR28859641','SRS21175387','41148710','IDR2300053774-01-02','SRX24419925','SAMN41148710','SRP338930','PRJNA766641','IDR2300053774-01-02.R1.fastq.gz']	2023	2024-05-01T11:25:00.000Z			USA	North America	New York state		Homo sapiens	3	human																					462	462421073	210554536	PRJNA766641			99.65	1509936	51	lineage4.1.2.1	Sensitive	['diff','tree','input','tbprofiler']	tuberculosis: unclassified		Mycobacterium tuberculosis
SAMEA112181304	ERR10610184	WGS	UNIVERSITY OF ANTWERP	ERX10082534	Illumina HiSeq 2500	PAIRED	RANDOM PCR	GENOMIC	ILLUMINA	ERS14291144	ERP142932	['aae09883-fd24-4fcc-881e-56543f55ec3d','ena-RUN-TAB-05-12-2022-05:55:53:649-35625','ena-EXPERIMENT-TAB-05-12-2022-05:55:53:649-35624','32068701','SAMEA112181304','ERR10610184','907686','EC100-252','PRJEB57919','ERP142932','ERS14291144','ERX10082534']	2012	2022-12-07T17:35:00.000Z			ZAF	Africa		sputum	Homo sapiens	3	human																					136	136550508	73747349	PRJEB57919								input	tuberculosis: unclassified		Mycobacterium tuberculosis
SAMEA7157764	ERR5866378	WGS	SWISS TROPICAL AND PUBLIC HEALTH INSTITUTE	ERX5512173	Illumina NovaSeq 6000	PAIRED		GENOMIC	ILLUMINA	ERS4918225	ERP123095	['ena-EXPERIMENT-Swiss Tropical and Public Health Institute-03-05-2021-19:33:15:210-2842','ERP123095','SAMEA7157764','PRJEB39561','ERS4918225','19047099','ena-STUDY-Swiss Tropical and Public Health Institute-27-07-2020-11:23:30:592-1894','G42621','ERR5866378','ena-RUN-Swiss Tropical and Public Health Institute-03-05-2021-19:33:15:210-2842','SRS8943613','ERX5512173','674180']		2021-05-15T04:51:00.000Z			GEO	Asia																										263	263062590	83528489	PRJEB39561			98.14	4707435	54	lineage2.2.1	HR-TB	['R-MDR_GEO','diff','input','tbprofiler','tree']	tuberculosis: unclassified		Mycobacterium tuberculosis
SAMN14344152	SRR11564859	AMPLICON	RUTGERS UNIVERSITY NEWARK	SRX8133936	Illumina MiSeq	PAIRED	PCR	GENOMIC	ILLUMINA	SRS6497375	SRP256991	['SRX8133936','2492-DA-0954_S92_L001_R1_001.fastq','SAMN14344152','14344152','SRP256991','SRR11564859','608715','PRJNA608715','SRS6497375','2492-DA-0954']		2020-04-17T19:29:00.000Z			ZMB	Africa		sputum	Homo sapiens	3	human																					20	20721730	8233440	PRJNA608715									tuberculosis: unclassified		Mycobacterium tuberculosis
SAMN31031428	SRR21733349	WGS	MDUPHL	SRX17728881	NextSeq 500	PAIRED	RANDOM	GENOMIC	ILLUMINA	SRS15258339	SRP399923	['857537','SRP399923','31031428','SRS15258339','AUSMDU00054867','AUSMDU00054867_S197_R1_001.fastq.gz','SRX17728881','SRR21733349','SAMN31031428','PRJNA857537']	2020	2022-09-28T00:55:00.000Z			AUS	Oceania	Victoria		Homo sapiens	3	human																					553	553265265	257774514	PRJNA857537			99.52	1312487	45	lineage3	Sensitive	['tree','tbprofiler','diff','input']	tuberculosis: unclassified		Mycobacterium tuberculosis
SAMN02403627	['SRR1175473','SRR1175472','SRR1175491','SRR1175474']	WGS		['SRX475358','SRX475359']	Illumina HiSeq 2000	PAIRED	RANDOM	GENOMIC	ILLUMINA	SRS561127		['SRX475359','C3JUMACXX140118.6.tagged_630.bam','SRP038878','C38PYACXX140203.3.Illumina_P5-Dikad_P7-Xepib.bam','SRR1175491','SAMN02403627','TB_RSA186','2403627','PRJNA228181','SRX475358','SRR1175472','SRR1175474','PRJNA217391','2520242.WR39313.Solexa-212727.C3JUMACXX140118.P','SRR1175473','2520242.WR39312.Pond-320396.C38PYACXX140203.P','228181','SRS561127','C3JUMACXX140118.7.tagged_630.bam','C38PYACXX140203.2.Illumina_P5-Dikad_P7-Xepib.bam']					ZAF	Africa			Homo sapiens	3	human																					1490	1493024218	935898405	PRJNA228181								['Menardo_2021','input']	tuberculosis: human-adapted	L4	Mycobacterium tuberculosis
SAMEA7550945	ERR4817582	WGS	PUBLIC HEALTH ENGLAND	ERX4687424	Illumina HiSeq 2500	PAIRED	RANDOM	GENOMIC	ILLUMINA	ERS5307594	ERP124941	['sample.20402','ERP124941','SAMEA7550945','run.20402','ERX4687424','773303','ERS5307594','project.PHE-TB','22470339','ERR4817582','PRJEB41201','experiment.20402']		2021-11-10T18:07:00.000Z			GBR	Europe																										582	582066508	276068163	PRJEB41201								['input','CRyPTIC_PHE']	tuberculosis: unclassified		Mycobacterium tuberculosis
SAMEA112803165	ERR11043455	WGS	FZB	ERX10490246	NextSeq 500	PAIRED		GENOMIC	ILLUMINA	ERS14810711	ERP010814	['ERR11043455','287903','33855220','ena-STUDY-FZB-22-06-2015-17:16:39:392-292','ERX10490246','ena-EXPERIMENT-TAB-21-03-2023-10:23:42:740-77855','SAMEA112803165','ERP010814','ERS14810711','ena-RUN-TAB-21-03-2023-10:23:42:740-77856','PRJEB9680','11623-11']		2023-07-20T18:45:00.000Z																														519	519567680	224428181	PRJEB9680			99.48	1637311	56	lineage3	Sensitive	['tbprofiler','diff','tree','input']	tuberculosis: unclassified		Mycobacterium tuberculosis
SAMEA11207242	ERR7801817	WGS	UNIVERSITY OF BASEL, SWITZERLAND	ERX7369505	Illumina HiSeq 2500	SINGLE		GENOMIC	ILLUMINA	ERS8856742	ERP134075	['794708','SAMEA11207242','24685427','PRJEB49562','9bc3fa2b-c877-4dc7-b821-d8f2b9e08e1b','ERS8856742','ERR7801817','ena-RUN-TAB-21-12-2021-17:16:01:171-9716','G44676','ena-EXPERIMENT-TAB-21-12-2021-17:16:01:171-9715','ERP134075','ERX7369505']	2018	2022-07-28T01:07:00.000Z			TZA	Africa			Homo sapiens	3	human																					504	504214422	152242207	PRJEB49562								input	tuberculosis: unclassified		Mycobacterium tuberculosis
SAMN08637052	SRR6807762	WGS	NIH / NIAID	SRX5234300	Illumina HiSeq 2500	PAIRED	RANDOM	GENOMIC	ILLUMINA	SRS3020757	SRP133963	['PRJNA436997','TOEA25101982_920','bp0','8637052','3394','SRX5234300','508_3394','436997','TB-CPath-Crudu-IS-1009-DNA090_H6_S89_R2_001.fastq.gz','SRP133963','SRR6807762','SAMN08637052','SRS3020757']	2009-05	2019-02-01T10:05:00.000Z		47.0105 N 28.8638 E	MDA	Europe	Chisinau	sputum	Homo sapiens	3	human																					448	448854446	192641506	PRJNA436997			99.55	1709776	57	lineage2.2.1	MDR-TB	['tree','diff','input','tbprofiler']	tuberculosis: unclassified		Mycobacterium tuberculosis
SAMN43397196	SRR30443595	WGS	WADSWORTH CENTER	SRX25868970	NextSeq 550	PAIRED	RANDOM	GENOMIC	ILLUMINA	SRS22482538	SRP338930	['766641','PRJNA766641','IDR2400026221-01-01.R1.fastq.gz','SRX25868970','SRP338930','SRS22482538','SAMN43397196','SRR30443595','43397196','IDR2400026221-01-01']	2024	2024-08-28T16:46:00.000Z			USA	North America	New York state	As reported: aspirate	Homo sapiens	3	human																					428	428257516	191322178	PRJNA766641									tuberculosis: unclassified		Mycobacterium tuberculosis
SAMEA3359917	ERR1215481	WGS	THE WELLCOME TRUST SANGER INSTITUTE	ERX1287694	Illumina HiSeq 2000	PAIRED	RANDOM	GENOMIC	ILLUMINA	ERS713413	ERP004216	['ERR1215481','PRJEB4884','ERP004216','ERS713413','TBNM2096-sc-2283087','ERX1287694','SC_EXP_18090_4#50','SC_RUN_18090_4#50','239555','SAMEA3359917','Genomics_of_Mycobacterium_africanum_on_the_global_and_local_scale-sc-2013-10-29T16:00:38Z-2837','4427225']		2016-02-27T18:39:00.000Z																														79	79383500	15620247	PRJEB4884			98.7	545027	15	lineage5.1.4	Sensitive	['tree','tbprofiler','diff','input']	tuberculosis: human-adapted		Mycobacterium africanum
SAMN12126235	SRR9588576	WGS	HARVARD T.H. CHAN SCHOOL OF PUBLIC HEALTH	SRX6354418	Illumina HiSeq 4000	PAIRED	RANDOM	GENOMIC	ILLUMINA	SRS5017385	SRP211812	['549270','SRR9588576','SRX6354418','SAMN12126235','PRJNA549270','SRP211812','12126235','MT-4166_1','MT-4166','SRS5017385','HI.4837.005.IDT_i7_66---IDT_i5_66.MT-4166_R1.fastq.gz']		2019-06-24T11:04:00.000Z		57.382712 N 70.616561 W	CAN	North America	Quebec,Nunavik		Homo sapiens	3	human																					4612	4612638600	2258671102	PRJNA549270								input	tuberculosis: unclassified		Mycobacterium tuberculosis
SAMN07658814	SRR6046087	WGS	MODMEDMICOXFORD	SRX3193309	Illumina MiSeq	PAIRED	RANDOM	GENOMIC	ILLUMINA	SRS2519957	SRP117784	['SRS2519957','MMMOSRA:ad17f151-40a6-4e54-aa47-467045f17d94','7658814','SRP117784','MMMOSAM:ad17f151-40a6-4e54-aa47-467045f17d94','PRJNA401515','401515','SRR6046087','SRX3193309','SAMN07658814']	2016	2017-10-27T18:22:00.000Z			GBR	Europe	Oxford		Homo sapiens	3	human																					479	479623213	296799121	PRJNA401515								input	tuberculosis: unclassified		Mycobacterium tuberculosis
SAMEA95529418	ERR1873529	WGS	UNIVERSITY OF CAPE TOWN	ERX1934054	Illumina HiSeq 2000	PAIRED	size fractionation	GENOMIC	ILLUMINA	ERS1565487	ERP015827	['ERR1873529','ERP015827','ena-RUN-UNIVERSITY OF CAPE TOWN-07-03-2017-11:20:02:664-141','R4801_LFO46Pool106_3312__L6_AGGCTAAC_L006','ERX1934054','374682','6553377','PRJEB14199','ERS1565487','ena-EXPERIMENT-UNIVERSITY OF CAPE TOWN-07-03-2017-11:20:02:664-141','ena-STUDY-UNIVERSITY OF CAPE TOWN-31-05-2016-14:43:35:710-24','SAMEA95529418']	2008	2017-03-12T14:08:00.000Z			ZAF	Africa		sputum	Homo sapiens	3	human	R	R		R	R	R	R	R	R	R	R	R	R	R							923	923118600	623941625	PRJEB14199	Coll_2018		99.49	1300308	29	lineage2.2.2	Pre-XDR-TB	['Napier_2020','Nimmo_2024','input','tbprofiler','R-XDR_ZAF','diff','Menardo_2021','Coll_2018','tree']	tuberculosis: human-adapted	L2.2.2	Mycobacterium tuberculosis
SAMN02585995	['SRR1172808','SRR1173025','SRR1184383','SRR1196582']	WGS		['SRX481818','SRX493414','SRX473353']	Illumina HiSeq 2000	PAIRED	RANDOM	GENOMIC	ILLUMINA	SRS559680		['SRP038385','TKK_05MA_0024','C3UMYACXX140212.6.Illumina_P5-Jofel_P7-Nazet.bam','SRS559680','C37KUACXX140306.1.Illumina_P5-Jofel_P7-Nazet.bam','SRX473353','C3UMYACXX140212.7.Illumina_P5-Jofel_P7-Nazet.bam','2838330.WR39953.Pond-322031.H7H4FADXX140301.P','SRR1196582','SRR1184383','SRR1173025','H7H4FADXX140301.1.Illumina_P5-Jofel_P7-Nazet.bam','SRX481818','PRJNA235505','2838330.WR39953.Pond-322031.C37KUACXX140306.P','PRJNA235618','SRR1172808','2585995','SRX493414','SAMN02585995','235505','2838330.WR39953.Pond-322031.C3UMYACXX140212.P']					ZAF	Africa	King Dinuzulu Hospital	sputum	Homo sapiens	3	human																					2178	2180032884	1383004678	PRJNA235505								input	tuberculosis: unclassified		Mycobacterium tuberculosis
SAMN43535146	SRR30629581	WGS	MINISTRY OF PUBLIC HEALTH (THAILAND)	SRX26051253	NextSeq 500	PAIRED	RANDOM	GENOMIC	ILLUMINA	SRS22621692	SRP503470	['PRJNA833906','MTBCR170252_S27_1.fastq.gz','833906','SAMN43535146','SRR30629581','43535146','SRP503470','SRX26051253','SRS22621692','MTBCR170252']	2017	2024-09-11T03:41:00.000Z		19.9105 N 99.8406 E	THA	Asia	Chiang Rai	sputum	Homo sapiens	3	human																					267	267750716	122272338	PRJNA833906									tuberculosis: human-adapted	L4.5.2	Mycobacterium tuberculosis
SAMN30547726	SRR21279363	WGS	SCHOOL OF PUBLIC HEALTH, FUDAN UNIVERSITY	SRX17288766	Illumina HiSeq 2500	PAIRED	RANDOM	GENOMIC	ILLUMINA	SRS14853295	SRP394436	['874331','SRP394436','SRR21279363','lzwG63B24','30547726','SRX17288766','lzwG63B24_R1.fastq.gz','bp0','PRJNA874331','SRS14853295','SAMN30547726']	2015	2022-08-28T11:52:00.000Z			CHN	Asia	Eastern China		Homo sapiens	3	human																					1328	1328561578	514390877	PRJNA874331			99.12	1825344	36	lineage2.2.1.1	MDR-TB	['input','tbprofiler']	tuberculosis: unclassified		Mycobacterium tuberculosis
SAMN37068738	SRR25703748	WGS	MURDOCH UNIVERSITY	SRX21428583	NextSeq 500	PAIRED	RANDOM	GENOMIC	ILLUMINA	SRS18666409	SRP455992	['SRP455992','SRR25703748','SAMN37068738','PRJNA1007403','Mtb65_R1_001.fastq.gz','37068738','1007403','SRS18666409','Mtb65','bp0','SRX21428583']	2017	2023-08-20T22:05:00.000Z		11.30 N 104.80 E	KHM	Asia	Takeo	lung	Helarctos malayanus	3	sun bear																					233	233971756	98687669	PRJNA1007403									tuberculosis: unclassified		Mycobacterium tuberculosis
SAMEA14214092	ERR9657202	WGS	IRISH MYCOBACTERIA REFERENCE LABORATORY (IMRL)	ERX9206634	Illumina MiSeq	PAIRED		GENOMIC	ILLUMINA	ERS11816900	ERP125870	['ERX9206634','ena-RUN-TAB-27-04-2022-14:18:09:317-11150','20IE191','ERP125870','729333','PRJEB42011','ena-EXPERIMENT-TAB-27-04-2022-14:18:09:317-11149','SAMEA14214092','27933929','ena-STUDY-Irish Mycobacteria Reference Laboratory (IMRL)-15-12-2020-14:28:26:156-82','ERR9657202','ERS11816900']	2020	2022-05-17T11:01:00.000Z			IRL	Europe			Homo sapiens	3	human																					225	225685502	147577138	PRJEB42011			99.31	436195	25	lineage1.2.1.2.1	Sensitive	['tbprofiler','tree','diff','input']	tuberculosis: unclassified		Mycobacterium tuberculosis
SAMEA7542047	ERR4810472	WGS	CCDC	ERX4678918	HiSeq X Ten	PAIRED	RANDOM	GENOMIC	ILLUMINA	ERS5298499	ERP124934	['ERS5298499','ERX4678918','run.10844','PRJEB41194','project.CDC_22','22463366','experiment.10844','SAMEA7542047','sample.10844','773297','ERR4810472','ERP124934']		2021-11-11T01:51:00.000Z			CHN	Asia						S	S			S	S	R	S	S				R	S	S	S	S	S	S	R	1136	1136438400	458492595	PRJEB41194	['Walker_2022','CRyPTIC_reuse_table']		99.45	1795301	61	lineage4.5	MDR-TB	['tree','diff','tbprofiler','CRyPTIC_CCDC_CDC_22','Walker_2022','input','CRyPTIC_reuse_table']	tuberculosis: unclassified		Mycobacterium tuberculosis
SAMEA104362084	ERR2184243	WGS	UNIVERSIDAD PERUANA CAYETANO HEREDIA, PERU	ERX2240410	Illumina HiSeq 4000	PAIRED	RANDOM	GENOMIC	ILLUMINA	ERS1987062	ERP104985	['project.Peru-set1-Tandem','548708','experiment.531','ERX2240410','SAMEA104362084','sample.531','run.531','ERP104985','PRJEB23245','ERS1987062','12061474','ERR2184243']		2021-10-17T08:37:00.000Z			PER	South America						S				S	S	S	S	S				S		S	S	S	S	S	S	468	468377100	209954975	PRJEB23245	['Walker_2022','CRyPTIC_reuse_table']		99.58	1666579	58	lineage4.1.2.1	Sensitive	['diff','input','tree','CRyPTIC_UPCH','CRyPTIC_reuse_table','Walker_2022','tbprofiler']	tuberculosis: unclassified		Mycobacterium tuberculosis
SAMN08906549	SRR7236331	WGS	USDA-NVSL-DBL	SRX4142506	Illumina MiSeq	PAIRED	RANDOM PCR	GENOMIC	ILLUMINA	SRS3356299	SRP149365	['SRR7236331','SRX4142506','13-1903FM_S2_L001_R2_001.fastq.gz','SRS3356299','449507','8906549','13-1903FM','SAMN08906549','PRJNA449507','SRP149365']		2018-05-30T23:35:00.000Z			MEX	North America	Aguascalientes		Bos taurus	3	domestic cattle																					1044	1044052527	681944879	PRJNA449507			98.2	1312002	67	La1.8.1	Other	['tbprofiler','input','tree','diff']	tuberculosis: animal-adapted	La1	Mycobacterium bovis
SAMEA8616248	ERR5979709	WGS	FZB	ERX5619495	NextSeq 500	PAIRED		GENOMIC	ILLUMINA	ERS6300855	ERP128579	['PRJEB44524','20609604','SAMEA8616248','ERX5619495','ERP128579','751334','ena-EXPERIMENT-FZB-27-05-2021-16:09:55:563-169','ERR5979709','ena-STUDY-FZB-25-04-2021-08:07:37:001-1206','ena-RUN-FZB-27-05-2021-16:09:55:563-169','LSF-62','ERS6300855']		2021-09-24T23:23:00.000Z																														652	652401953	287549601	PRJEB44524			99.92	1654788	56	lineage4.9	Sensitive	['tbprofiler','input','diff','tree']	MTBC		Mycobacterium tuberculosis complex sp.
SAMN09402681	SRR7341661	WGS	RADBOUDUMC	SRX4215202	NextSeq 500	PAIRED	PCR	GENOMIC	ILLUMINA	SRS3417475	SRP150517	['SRP150517','MTB0819_R1.fastq.gz','SRX4215202','SAMN09402681','MTB0819','9402681','SRS3417475','PRJNA475771','bp0','11504436','SRR7341661','475771']	2015	2018-06-14T11:32:00.000Z			ROU	Europe	Craiova	sputum	Homo sapiens	3	human																					1061	1061533543	504002836	PRJNA475771								['input','Napier_2020','Menardo_2021']	tuberculosis: human-adapted	L4.1.2.1	Mycobacterium tuberculosis
SAMEA838022	ERR019560	WGS	SC	ERX2009134	Illumina Genome Analyzer II	PAIRED	RANDOM	GENOMIC	ILLUMINA	ERS009109	ERP000192	['Variation discovery in Russian TB isolates-sc-2010-04-20','ERP000192','SC_EXP_4846_2#7','Variation discovery in Russian TB isolates-sc-2010','M08_14387-sc-2010-05-07-7048','SC_RUN_4846_2#7','PRJEB2138','ERS009109','203970','SAMEA838022','ERR019560','ERX2009134','117987']		2012-07-22T03:14:00.000Z			RUS	Europe	Samara																									45	45235250	24147032	PRJEB2138									tuberculosis: unclassified		Mycobacterium tuberculosis
SAMEA1465955	ERR124638	WGS	SC	ERX100820	Illumina HiSeq 2000	PAIRED	RANDOM	GENOMIC	ILLUMINA	ERS078209	ERP001072	['Karonga_Prevention_Study__KPS____whole_genome_sequ','Karonga_Prevention_Study__KPS____whole_genome_sequencing_in_a_whole_population-sc-2011-12-13T10:33:26Z-2066','ERP001072','SC_RUN_7553_8#77','204548','994981','SC_EXP_7553_8#77','67067-sc-2011-12-13T10:47:01Z-1322695','ERX100820','SAMEA1465955','ERR124638','PRJEB2794','ERS078209']	2009				MWI	Africa	Karonga	sputum	Homo sapiens	3	human																					1070	1070701400	574504289	PRJEB2794			99.25	1955767	42	lineage4.3.4.1	Sensitive	['tbprofiler','Napier_2020','tree','input','Karonga_Prevention_Study','diff','Menardo_2018','Menardo_2021']	tuberculosis: human-adapted	L4.3.4.1	Mycobacterium tuberculosis
SAMN06010420	SRR28393786	WGS	FIND, THE FOUNDATION FOR INNOVATIVE NEW DIAGNOSTICS	SRX23998566	Illumina HiSeq 2500	PAIRED	RANDOM	GENOMIC	ILLUMINA	SRS20795137	SRP496567	['6010420','SRR28393786','Peru3285_R1.fastq.gz','WGS-Peru3285','SAMN06010420','I0003844-3','343736','SRS20795137','PRJNA343736','SRP496567','SRX23998566']	2012	2024-03-20T07:45:00.000Z		12 S 77 W	PER	South America	Lima	As reported: patient	Homo sapiens	3	human																					470	470367250	234437491	PRJNA343736			99.84	1793108	52	lineage4.3.4.2	MDR-TB	['standford','tree','diff','tbprofiler','input']	tuberculosis: unclassified		Mycobacterium tuberculosis
SAMEA7561674	ERR4829236	WGS	SAN RAFFAELE SCIENTIFIC INSTITUTE	ERX4699220	NextSeq 500	PAIRED	RANDOM	GENOMIC	ILLUMINA	ERS5318309	ERP124983	['project.Italy','22477243','run.16445','experiment.16445','PRJEB41242','SAMEA7561674','ERX4699220','sample.16445','ERP124983','773309','ERS5318309','ERR4829236']		2021-11-11T07:02:00.000Z																														259	259479046	101096306	PRJEB41242			98.31	1655190	50	lineage2.2.1	Sensitive	['input','diff','tbprofiler','tree','CRyPTIC_SanRaffaele']	tuberculosis: unclassified		Mycobacterium tuberculosis
SAMEA12029374	ERR7821187	WGS	IBV_CSIC	ERX7388165	Illumina MiSeq	PAIRED	RANDOM	GENOMIC	ILLUMINA	ERS9676349	ERP134194	['ERS9676349','805472','ERX7388165','PRJEB49677','ERR7821187','ERP134194','WGS_MTBC_TOSSE2','25830040','MZ47','SAMEA12029374']		2022-07-22T08:28:00.000Z																														250	250051958	116217088	PRJEB49677			98.87	1780426	49	lineage1.2.2.2	Sensitive	['tree','diff','tbprofiler','input']	tuberculosis: unclassified		Mycobacterium tuberculosis
SAMN08197030	SRR6384969	WGS	NIH / NIAID	SRX3478526	Illumina HiSeq 2500	PAIRED	RANDOM	GENOMIC	ILLUMINA	SRS2764512	SRP126325	['TB-CPath-Rosenthal-AZE-02-015_S4_R2_001.fastq.gz','421446','SRP126325','8197030','SRR6384969','PRJNA421446','bp0','SRX3478526','AZE-02-015_16346','SAMN08197030','SRS2764512']	2016-09	2017-12-18T12:15:00.000Z		40.4093 N 49.8671 E	AZE	Asia	Baku	sputum	Homo sapiens	3	human																					242	242675120	100742619	PRJNA421446								input	tuberculosis: unclassified		Mycobacterium tuberculosis
SAMN41416840	SRR29051361	WGS	FIND, THE FOUNDATION FOR INNOVATIVE NEW DIAGNOSTICS	SRX24576366	Illumina HiSeq 2000	PAIRED	RANDOM	GENOMIC	ILLUMINA	SRS21316455	SRP507535	['456AC9_16B0ED3E8390_121616','SRS21316455','TB-IS-1051-121616H_S68_R1_001.fastq.gz','PRJNA1109295','SRP507535','SAMN41416840','41416840','456AC9_16B0ED3E8390','SRR29051361','SRX24576366','1109295']		2024-05-16T10:01:00.000Z							Homo sapiens	3	human																					374	374955952	168546050	PRJNA1109295								WHO_mutations_2023	tuberculosis: unclassified		Mycobacterium tuberculosis
SAMEA7554272	ERR4820905	WGS	PUBLIC HEALTH ENGLAND	ERX4690747	Illumina HiSeq 2500	PAIRED	RANDOM	GENOMIC	ILLUMINA	ERS5310917	ERP124941	['ERX4690747','22473667','ERS5310917','run.23726','ERR4820905','773303','ERP124941','experiment.23726','sample.23726','PRJEB41201','project.PHE-TB','SAMEA7554272']		2021-11-11T01:55:00.000Z			GBR	Europe						S	S			S	S	S	S	S				S					S	S		286	286476714	120625414	PRJEB41201	Walker_2022		99.56	2605405	60	lineage4.8	Sensitive	['Walker_2022','CRyPTIC_PHE','input','diff','tree','tbprofiler']	tuberculosis: unclassified		Mycobacterium tuberculosis
SAMEA5164947	ERR4022308	WGS	WELLCOME SANGER INSTITUTE	ERX4023696	HiSeq X Ten	PAIRED	RANDOM	GENOMIC	ILLUMINA	ERS2972668	ERP024108	['ERP024108','cb1a3e0c-db6e-11e8-a41f-3c4a9275d6c8','ERX4023696','ERR4022308','14628470','SAMEA5164947','ERS2972668','SC_EXP_28632_6#71','SC_RUN_28632_6#71','512657','Mycobacteria_in_non_CF_bronchiectasis_patients-sc-4853','PRJEB21813']		2020-04-18T23:55:00.000Z																														425	425147748	184768386	PRJEB21813									NTM: avium complex		Mycobacterium avium
SAMN02231161	['SRR998773','SRR1049970','SRR998772','SRR998774','SRR1049969','SRR998775']	WGS		['SRX392070','SRX356988','SRX356989','SRX356987','SRX392069']	Illumina HiSeq 2000	PAIRED	RANDOM	GENOMIC	ILLUMINA	SRS485080		['SRX356989','C2DTNACXX130905.5.tagged_504.bam','SRX392069','MAL020156','2253283.WR37049.Solexa-175638.D2FUTACXX130901.P','SRX392070','H75M2ADXX130904.1.Illumina_P5-Fanip_P7-Denod.bam','H79A7ADXX131107.1.Illumina_P5-Fanip_P7-Denod.bam','2231161','SRX356987','2253283.WR38309.Solexa-193293.C2UR9ACXX131105.P','SRR1049970','SRR998775','2253283.WR37049.Solexa-175638.C2DTNACXX130905.P','SRR998773','SRR1049969','SRP030095','SRR998774','SRS485080','2253283.WR37048.Solexa-174569.H75M2ADXX130904.P','SRR998772','211694','SRX356988','C2UR9ACXX131105.7.tagged_469.bam','D2FUTACXX130901.8.tagged_504.bam','H75M2ADXX130904.2.Illumina_P5-Fanip_P7-Denod.bam','SAMN02231161','PRJNA211726','2253283.WR37048.Solexa-174569.H79A7ADXX131107.P','PRJNA211694']	2012				MLI	Africa	Point G Hospital	As reported: bodily fluid	Homo sapiens	3	human																					2653	2656823584	1329218342	PRJNA211694			98.96	5657074	126	lineage4.1.3	Pre-XDR-TB	['input','Nimmo_2024','Menardo_2018','tree','Menardo_2021','Napier_2020','diff','tbprofiler']	tuberculosis: human-adapted	L4.1.3	Mycobacterium tuberculosis
SAMEA7553790	ERR4820423	WGS	PUBLIC HEALTH ENGLAND	ERX4690265	Illumina HiSeq 2500	PAIRED	RANDOM	GENOMIC	ILLUMINA	ERS5310435	ERP124941	['773303','ERR4820423','experiment.23244','ERP124941','run.23244','sample.23244','22473180','PRJEB41201','ERX4690265','project.PHE-TB','SAMEA7553790','ERS5310435']		2021-11-11T01:45:00.000Z			GBR	Europe																										247	247670617	113834556	PRJEB41201			99.56	2269683	52	lineage4.1.2.1	Sensitive	['CRyPTIC_PHE','input','diff','tree','tbprofiler']	tuberculosis: unclassified		Mycobacterium tuberculosis
SAMN14112193	SRR11090517	WGS	SAN RAFFAELE SCIENTIFIC INSTITUTE	SRX7729289	NextSeq 500	PAIRED	RANDOM	GENOMIC	ILLUMINA	SRS6149780	SRP249569	['Lib122','PRJNA592124','592124','SRX7729289','SRS6149780','823-19_S54_R1_001.fastq.gz','SAMN14112193','14112193','SRP249569','SRR11090517','MC122']		2020-02-14T15:50:00.000Z	sepsis		ITA	Europe			Homo sapiens	3	human																					766	766656521	335720051	PRJNA592124									NTM: avium complex		Mycobacterium intracellulare subsp. chimaera
SAMN43535262	SRR30629548	WGS	MINISTRY OF PUBLIC HEALTH (THAILAND)	SRX26051286	NextSeq 500	PAIRED	RANDOM	GENOMIC	ILLUMINA	SRS22621719	SRP503470	['SAMN43535262','MTBCR170375_S127_1.fastq.gz','SRR30629548','SRP503470','SRS22621719','833906','PRJNA833906','43535262','MTBCR170375','SRX26051286']	2018	2024-09-11T03:40:00.000Z		19.9105 N 99.8406 E	THA	Asia	Chiang Rai	sputum	Homo sapiens	3	human																					246	246487787	115422262	PRJNA833906									tuberculosis: human-adapted	L2.2	Mycobacterium tuberculosis
SAMN41416589	SRR29050981	WGS	FIND, THE FOUNDATION FOR INNOVATIVE NEW DIAGNOSTICS	SRX24575556	Illumina HiSeq 2000	PAIRED	RANDOM	GENOMIC	ILLUMINA	SRS21315645	SRP507535	['SRR29050981','TB-IS-1026-2169_S45_R1_001.fastq.gz','SRX24575556','PRJNA1109295','24146D_BD0CC810B580_2169','41416589','1109295','24146D_BD0CC810B580','SRS21315645','SRP507535','SAMN41416589']		2024-05-16T09:58:00.000Z							Homo sapiens	3	human																					937	937635708	407942444	PRJNA1109295								WHO_mutations_2023	tuberculosis: unclassified		Mycobacterium tuberculosis
SAMN41417086	SRR29051563	WGS	FIND, THE FOUNDATION FOR INNOVATIVE NEW DIAGNOSTICS	SRX24576164	Illumina HiSeq 2000	PAIRED	RANDOM	GENOMIC	ILLUMINA	SRS21316253	SRP507535	['SRS21316253','PRJNA1109295','41417086','SRX24576164','SRP507535','456AC9_99F39D1467C6_131010','SAMN41417086','SRR29051563','TB-IS-1051-131010E_S153_R1_001.fastq.gz','456AC9_99F39D1467C6','1109295']		2024-05-16T10:02:00.000Z							Homo sapiens	3	human																					333	333773118	150385949	PRJNA1109295								WHO_mutations_2023	tuberculosis: unclassified		Mycobacterium tuberculosis
SAMN37210182	SRR25827447	WGS	HAYSTACKANALYTICS PVT. LTD.	SRX21548986	NextSeq 550	PAIRED	PCR	GENOMIC	ILLUMINA	SRS18757006	SRP457772	['1011210','37210182','bp0','SRX21548986','SAMN37210182','HAPL_201','HAPL_201_R1.fastq.gz','SRS18757006','SRR25827447','PRJNA1011210','SRP457772']	2021	2023-08-31T12:27:00.000Z		20.5937 N 78.9629 E	IND	Asia		bronchoalveolar lavage	Homo sapiens	3	human																					1076	1076441478	521227622	PRJNA1011210								['denylist','input']	tuberculosis: unclassified		Mycobacterium tuberculosis
SAMN17266450	SRR13399062	WGS	NATIONAL JEWISH HEALTH	SRX9818320	Illumina HiSeq 2500	PAIRED	RANDOM	GENOMIC	ILLUMINA	SRS8001436	SRP159996	['CF01376-01861.MINT.trimmed-pair1.fastq.gz','SRR13399062','SRS8001436','SRP159996','319839','PRJNA319839','17266450','SRX9818320','CF01376-01861.MINT','SAMN17266450']	2018	2021-01-10T23:47:00.000Z			USA	North America	TX	sputum	Homo sapiens	3	human																					176	176027295	90267267	PRJNA319839									NTM: avium complex		Mycobacterium intracellulare
SAMN41418290	SRR29053011	WGS	FIND, THE FOUNDATION FOR INNOVATIVE NEW DIAGNOSTICS	SRX24577768	Illumina HiSeq 2000	PAIRED	RANDOM	GENOMIC	ILLUMINA	SRS21317754	SRP507535	['PRJNA1109295','SRX24577768','SRR29053011','6B1800_84C434C6F859','6B1800_84C434C6F859_IDR1600048722','1109295','SRP507535','SAMN41418290','SRS21317754','41418290','IDR1600048722_R1.fastq.gz']		2024-05-16T10:42:00.000Z			USA	North America			Homo sapiens	3	human																					613	613670178	388270282	PRJNA1109295								WHO_mutations_2023	tuberculosis: unclassified		Mycobacterium tuberculosis
SAMN07661304	SRR6047925	WGS	UNIVERSITY OF SYDNEY	SRX3194896	Ion Torrent PGM	SINGLE	RANDOM	GENOMIC	ION_TORRENT	SRS2522210	SRP117826	['SRP117826','SRX3194896','Mtb55','PRJNA407704','SRR6047925','7661304','407704','SAMN07661304','Mtb55.fastq.gz','SRS2522210','bp0']	2011	2017-09-18T02:26:00.000Z		33.868 S 151.209 E	AUS	Oceania		sputum	Homo sapiens	3	human																					236	236919588	187714627	PRJNA407704									tuberculosis: unclassified		Mycobacterium tuberculosis
SAMN42940530	SRR30049957	WGS	TXDSHS	SRX25524300	Illumina MiSeq	PAIRED	RANDOM	GENOMIC	ILLUMINA	SRS22177918	SRP491750	['SRX25524300','SRR30049957','bp0','PRJNA1080563','SAMN42940530','TX-DSHS-MTB-2400395-TX-M08531-240724_S13_L001_R1_001.fastq.gz','42940530','TX-DSHS-MTB-2400395','SRS22177918','1080563','SRP491750']	2024	2024-07-31T09:25:00.000Z			USA	North America	TX	As reported: Whole Organism	Homo sapiens	3	human																					984	984031342	505118235	PRJNA1080563									tuberculosis: unclassified		Mycobacterium tuberculosis
SAMN32819321	SRR23174016	WGS	AGRIFOOD AND BIOSCIENCES INSTITUTE	SRX19124667	Illumina HiSeq X	PAIRED	PCR	GENOMIC	ILLUMINA	SRS16523941	SRP418517	['PRJNA925930','TVR883','SAMN32819321','bp0','32819321','SRX19124667','SRP418517','BTB_TVR_883','SRS16523941','SRR23174016','925930','BTB_TVR_883_Bov_2013_4.140_NI_1.fastq.gz']	2013	2023-01-20T19:00:00.000Z			GBR	Europe			Bos taurus	2	bovine																					355	355813600	126077623	PRJNA925930			99.29	1848165	43	La1.8.1	Other	['diff','input','tbprofiler','tree']	tuberculosis: animal-adapted	La1	Mycobacterium bovis
SAMN16550858	SRR12931807	WGS	STANFORD UNIVERSITY	SRX9395728	NextSeq 550	PAIRED	RANDOM	GENOMIC	ILLUMINA	SRS7614733	SRP289688	['F-15-Co-07-S274','SAMN16550858','16550858','F-15-Co-07-S274_R1.fastq.gz','671770','SRX9395728','fronteiras_32','SRR12931807','SRP289688','PRJNA671770','bp0','SRS7614733']	2015	2020-10-29T10:48:00.000Z			BRA	South America	Mato Grosso do Sul, Corumba	sputum	Homo sapiens	3	human																					306	306501612	119389370	PRJNA671770								['standford','input']	tuberculosis: human-adapted	L4.4.1.1	Mycobacterium tuberculosis
SAMN04320983	SRR3055720	WGS	UNIVERSITY OF KWAZULU-NATAL	SRX1502405	Illumina MiSeq	PAIRED	RANDOM	GENOMIC	ILLUMINA	SRS1223636	SRP067784	['PRJNA305082','R443','10_S61_L001_R1_001.fastq','SRX1502405','MTB_R443','305082','SRR3055720','SRP067784','4320983','SAMN04320983','SRS1223636']	2006	2015-12-24T19:19:00.000Z		29.0000 S 31.0000 E	ZAF	Africa	KwaZulu-Natal	sputum	Homo sapiens	3	human																					182	182854841	109891059	PRJNA305082			99.17	485538	22	lineage4.4.1;lineage2.2.2	MDR-TB	['input','tbprofiler','diff']	tuberculosis: unclassified		Mycobacterium tuberculosis
SAMN09102244	SRR7070136	OTHER	MODMEDMICOXFORD	SRX4001011	Illumina MiSeq	PAIRED		OTHER	ILLUMINA	SRS3283119	SRP076676	['MMMOSAM:1fcdcbf8-b57e-4fc7-80b9-acad2a3cd77f','MMMOSRA:1fcdcbf8-b57e-4fc7-80b9-acad2a3cd77f','302362','SRP076676','SRX4001011','PRJNA302362','SRS3283119','SRR7070136','SAMN09102244','9102244']	2016	2018-04-26T14:26:00.000Z			GBR	Europe			Homo sapiens	3	human																					345	345648763	204918537	PRJNA302362									tuberculosis: unclassified		Mycobacterium tuberculosis
SAMEA3875828	ERR1274704	WGS	BRITISH COLUMBIA CENTRE FOR DISEASE CONTROL	ERX1346292	Illumina MiSeq	PAIRED	RANDOM	GENOMIC	ILLUMINA	ERS1062962	ERP014271	['ena-RUN-British Columbia Centre for Disease Control-16-02-2016-22:56:44:777-50','ERP014271','PRJEB12764','312635','ERR1274704','ERX1346292','4506757','ena-EXPERIMENT-British Columbia Centre for Disease Control-16-02-2016-22:56:44:777-50','ERS1062962','SAMEA3875828','ena-STUDY-British Columbia Centre for Disease Control-16-02-2016-22:56:47:554-31','K50']	2012	2016-03-30T01:39:00.000Z			CAN	North America	British Columbia		Homo sapiens	3	human																					291	291367723	170346720	PRJEB12764			99.39	1205567	54	lineage4.1.1.1	HR-TB	['tree','input','Menardo_2021','cluster_BC_CAN','diff','tbprofiler']	tuberculosis: human-adapted	L4	Mycobacterium tuberculosis
SAMN27762813	SRR18911587	WGS	WADSWORTH CENTER	SRX14989539	Illumina MiSeq	PAIRED	RANDOM	GENOMIC	ILLUMINA	SRS12738734	SRP276100	['IDR1900045801-01-01_R1.fastq.gz','SRS12738734','SRR18911587','SRP276100','A228','650381','SRX14989539','27762813','PRJNA650381','SAMN27762813','bp0','IDR1900045801-01-01']	2019	2022-04-25T12:44:00.000Z		43.0414891 N 76.1396289 W	USA	North America	Syracuse	sputum	Homo sapiens	3	human																					502	502266339	295085172	PRJNA650381			99.47	1533651	85	lineage1.2.1.2.1	Sensitive	['input','tbprofiler','diff','tree']	tuberculosis: unclassified		Mycobacterium tuberculosis
SAMN41148329	SRR28860150	WGS	WADSWORTH CENTER	SRX24420012	NextSeq 550	PAIRED	RANDOM	GENOMIC	ILLUMINA	SRS21175475	SRP338930	['41148329','SRR28860150','766641','IDR2300016850-01-01','PRJNA766641','SRP338930','SRX24420012','IDR2300016850-01-01.R1.fastq.gz','SAMN41148329','SRS21175475']	2023	2024-05-01T11:31:00.000Z			USA	North America	New York state		Homo sapiens	3	human																					450	450030378	198222218	PRJNA766641			99.5	1565513	53	La1.7.1	Other	['tbprofiler','diff','tree','input']	tuberculosis: unclassified		Mycobacterium tuberculosis
SAMEA112181504	ERR10610358	WGS	UNIVERSITY OF ANTWERP	ERX10082708	Illumina HiSeq 2500	PAIRED	RANDOM PCR	GENOMIC	ILLUMINA	ERS14291344	ERP142932	['PRJEB57919','ERR10610358','ERS14291344','aae09883-fd24-4fcc-881e-56543f55ec3d','GA040-119','ena-RUN-TAB-05-12-2022-05:55:53:742-35973','ERX10082708','ERP142932','907686','32068879','ena-EXPERIMENT-TAB-05-12-2022-05:55:53:742-35972','SAMEA112181504']	2012	2022-12-07T17:50:00.000Z			ZAF	Africa		sputum	Homo sapiens	3	human																					1262	1262139540	611351524	PRJEB57919			99.51	879717	30	lineage2.2.1	Sensitive	['input','diff','tree','tbprofiler']	tuberculosis: unclassified		Mycobacterium tuberculosis
SAMEA7549716	ERR4816355	WGS	PUBLIC HEALTH ENGLAND	ERX4686197	Illumina HiSeq 2500	PAIRED	RANDOM	GENOMIC	ILLUMINA	ERS5306367	ERP124941	['run.19175','ERP124941','22469112','PRJEB41201','ERX4686197','ERR4816355','experiment.19175','sample.19175','773303','SAMEA7549716','project.PHE-TB','ERS5306367']		2021-11-10T15:08:00.000Z			GBR	Europe										S		S						S								431	431472690	170992528	PRJEB41201	Walker_2022		99.63	1873396	42	lineage3	Sensitive	['input','tbprofiler','CRyPTIC_PHE','Walker_2022','tree','diff']	tuberculosis: unclassified		Mycobacterium tuberculosis
SAMN35982119	SRR25207160	WGS	CHINESE CENTER FOR DISEASE CONTROL AND PREVENTION	SRX20954073	Illumina HiSeq 2500	PAIRED	RANDOM	GENOMIC	ILLUMINA	SRS18231048	SRP448193	['bp0','SRR25207160','MDRTB507.bam','SAMN35982119','TBMDR507','987438','SRP448193','SRX20954073','SRS18231048','35982119','PRJNA987438']	2014	2023-10-16T21:55:00.000Z						sputum	Homo sapiens	3	human																					1428	1428654600	331169047	PRJNA987438									tuberculosis: unclassified		Mycobacterium tuberculosis
SAMEA6502059	ERR3838818	WGS	NATIONAL INSTITUTE OF HEALTH DR. RICARDO JORGE	ERX3851484	NextSeq 550	PAIRED	RANDOM	GENOMIC	ILLUMINA	ERS4266508	ERP111748	['INSA_27102018','ERS4266508','SAMEA6502059','13922476','505027','PT_TB0146','ERP111748','ERX3851484','PRJEB29446','ERR3838818']	2019	2020-01-25T11:21:00.000Z			PRT	Europe																										559	559839170	252242387	PRJEB29446			99.52	1505802	49	lineage4.3.2	Sensitive	['Menardo_2021','tree','input','tbprofiler','diff']	tuberculosis: human-adapted	L4	Mycobacterium tuberculosis
SAMEA11961671	ERR7764418	WGS	NATIONAL INSTITUTE OF HEALTH DR. RICARDO JORGE	ERX7332463	NextSeq 550	PAIRED	RANDOM	GENOMIC	ILLUMINA	ERS9608756	ERP111748	['ERS9608756','24216274','505027','PRJEB29446','PT_TB0318','SAMEA11961671','ERP111748','ERR7764418','INSA_27102018','ERX7332463']	2014	2022-07-17T01:02:00.000Z			PRT	Europe																										398	398246106	168060700	PRJEB29446								input	tuberculosis: unclassified		Mycobacterium tuberculosis
SAMN02053779	['SRR832982','SRR833016']	WGS		['SRX270712','SRX270680']	Illumina HiSeq 2000	PAIRED	RANDOM	GENOMIC	ILLUMINA	SRS415164		['2053779','2064424.WR35350.Solexa-142795.D1RW2ACXX130303.P','PRJNA198141','198141','SRR833016','TKK-01-0046','2064424.WR33935.Solexa-136727.D1KUUACXX130126.P','SRX270712','PRJNA183624','SRR832982','D1RW2ACXX130303.2.tagged_291.bam','SRS415164','D1KUUACXX130126.3.Tag_IlluminaHTKit3.bam','SRX270680','SAMN02053779','SRP021235']					ZAF	Africa	Rietvlei	As reported: bodily fluid	Homo sapiens	3	human																					3163	3164170218	1626772015	PRJNA198141			99.45	2103488	47	lineage2.2.1	HR-TB	['input','tree','diff','Napier_2020','tbprofiler','Nimmo_2024']	tuberculosis: human-adapted	L2.2.1	Mycobacterium tuberculosis
SAMN19694210	SRR14807574	WGS	SIMON FRASER UNIVERSITY	SRX11140250	NextSeq 500	PAIRED	RANDOM	GENOMIC	ILLUMINA	SRS9202783	SRP323639	['SRP323639','SRR14807574','TB-MoldovaSeq-DNA156-1096_S157','bp0','PRJNA736718','736718','19694210','SRX11140250','TB-MoldovaSeq-DNA156-1096_S157_1.fastq.gz','SAMN19694210','SRS9202783']	2018	2021-06-14T14:23:00.000Z		47.03278 N 28.89972 E	MDA	Europe			Homo sapiens	3	human																					423	423715966	184724507	PRJNA736718			99.56	1670928	57	lineage2.2.1	MDR-TB	['input','diff','tree','tbprofiler']	tuberculosis: unclassified		Mycobacterium tuberculosis
SAMN20841241	SRR15600337	WGS	THE UNIVERSITY OF QUEENSLAND	SRX11897951	NextSeq 500	PAIRED	RANDOM	GENOMIC	ILLUMINA	SRS9909192	SRP333946	['SRX11897951','SRR15600337','17MT24703','10','SRP333946','20841241','SRS9909192','SAMN20841241','PRJNA757443','757443','17MT24703_paired_R1.fastq.gz']	2017	2021-08-24T17:02:00.000Z			PNG	Oceania		sputum	Homo sapiens	3	human																					872	872720295	367876355	PRJNA757443			99.51	1839952	60	lineage2.2.1.1	MDR-TB	['input','tbprofiler','diff','tree']	tuberculosis: unclassified		Mycobacterium tuberculosis
SAMEA11207151	ERR7801726	WGS	UNIVERSITY OF BASEL, SWITZERLAND	ERX7369414	Illumina HiSeq 2500	SINGLE		GENOMIC	ILLUMINA	ERS8856651	ERP134075	['ena-RUN-TAB-21-12-2021-17:16:01:141-9534','SAMEA11207151','ERP134075','24685336','G42450','ERR7801726','ena-EXPERIMENT-TAB-21-12-2021-17:16:01:141-9533','ERX7369414','PRJEB49562','ERS8856651','794708','9bc3fa2b-c877-4dc7-b821-d8f2b9e08e1b']	2015	2022-07-19T12:34:00.000Z			TZA	Africa			Homo sapiens	3	human																					438	438855807	132303098	PRJEB49562								input	tuberculosis: unclassified		Mycobacterium tuberculosis
SAMEA8616188	ERR5979649	WGS	FZB	ERX5619435	NextSeq 500	PAIRED		GENOMIC	ILLUMINA	ERS6300795	ERP128579	['ERX5619435','ERP128579','LBA-98','ERR5979649','ena-RUN-FZB-27-05-2021-16:09:55:561-109','ena-EXPERIMENT-FZB-27-05-2021-16:09:55:561-109','ena-STUDY-FZB-25-04-2021-08:07:37:001-1206','751334','20609544','PRJEB44524','ERS6300795','SAMEA8616188']		2021-09-24T23:26:00.000Z																														949	949980816	407908943	PRJEB44524			99.89	1707608	58	lineage4.9	Other	['input','tbprofiler','diff','tree']	MTBC		Mycobacterium tuberculosis complex sp.
SAMEA1877120	ERR238746	WGS	CSISP	ERX207850	Illumina Genome Analyzer IIx	SINGLE	RANDOM	GENOMIC	ILLUMINA	ERS217633	ERP001731	['MTBC global diversity','ERR238746','ERR233345_replacement_-4','204863','ERX207850','ena-EXPERIMENT-CSISP-28-02-2013-09:21:59:480-2','2116379','SAMEA1877120','L1_T83','ERS217633','ERP001731','PRJEB3223']		2013-05-01T21:19:00.000Z																														659	659617680	577219689	PRJEB3223								['ref_set_CSISP','Menardo_2018','Brites_2018']	tuberculosis: human-adapted	L1	Mycobacterium tuberculosis
SAMN20524994	SRR15368716	WGS	SCHOOL OF PUBLIC HEALTH, FUDAN UNIVERSITY	SRX11671498	Illumina HiSeq 2000	PAIRED	PCR	GENOMIC	ILLUMINA	SRS9703606	SRP330727	['SAMN20524994','C32_R1.fastq.gz','bp0','PRJNA751240','751240','SRR15368716','20524994','C32','SRS9703606','SRX11671498','2013-East-012','SRP330727']	2013	2021-08-08T10:36:00.000Z		30.35 N 120.11 E	CHN	Asia	Zheijiang	sputum	Homo sapiens	3	human																					1292	1292660100	592090219	PRJNA751240			99.48	1579763	54	lineage4.5	Sensitive	['input','tbprofiler','timelapse_Zhejiang_CHN','diff','tree']	tuberculosis: unclassified		Mycobacterium tuberculosis
SAMEA7546743	ERR4813238	WGS	UNIVERSIDAD PERUANA CAYETANO HEREDIA	ERX4683228	Illumina NovaSeq 6000	PAIRED	RANDOM	GENOMIC	ILLUMINA	ERS5303398	ERP124939	['ERR4813238','ERP124939','project.Peru_Wellcome','SAMEA7546743','ERS5303398','sample.30628','run.30628','773301','experiment.30628','PRJEB41199','ERX4683228','22466137']	2018	2021-11-10T09:07:00.000Z			PER	South America						S				S	S	S	S	S				S		S	S	S	S	S	S	1021	1021924512	324668282	PRJEB41199	['Walker_2022','CRyPTIC_reuse_table']		99.62	1858439	62	lineage2.2.1	Sensitive	['input','standford','tbprofiler','CRyPTIC_reuse_table','diff','CRyPTIC_UPCH','tree','Walker_2022']	tuberculosis: unclassified		Mycobacterium tuberculosis
SAMEA7564226	ERR4831910	WGS	OUCRU-HCMC	ERX4701853	Illumina MiSeq	PAIRED	RANDOM	GENOMIC	ILLUMINA	ERS5320857	ERP125021	['PRJEB41280','ERR4831910','773347','ERS5320857','22479791','ERX4701853','ERP125021','experiment.32849','project.CRyPTIC_08_02TB','run.32849','SAMEA7564226','sample.32849']		2021-11-11T11:59:00.000Z			VNM	Asia						S				R	R	R	S	S				R		S	S		S	S	R	190	190576513	127012077	PRJEB41280	['Walker_2022','CRyPTIC_reuse_table']		99.17	922903	28	lineage2.2.1.1	MDR-TB	['CRyPTIC_OUCRU','input','CRyPTIC_reuse_table','tree','diff','Walker_2022','tbprofiler']	tuberculosis: unclassified		Mycobacterium tuberculosis
SAMEA7157386	['ERR5865644','ERR5865645']	WGS		['ERX5511440','ERX5511439']	Illumina HiSeq 2500	PAIRED		GENOMIC	ILLUMINA	ERS4917848		['G03552','ena-RUN-Swiss Tropical and Public Health Institute-03-05-2021-19:33:15:183-2109','ena-EXPERIMENT-Swiss Tropical and Public Health Institute-03-05-2021-19:33:15:183-2108','ena-STUDY-Swiss Tropical and Public Health Institute-27-07-2020-11:23:30:592-1894','SRS8943235','PRJEB39561','ERR5865645','ena-EXPERIMENT-Swiss Tropical and Public Health Institute-03-05-2021-19:33:15:183-2109','ena-RUN-Swiss Tropical and Public Health Institute-03-05-2021-19:33:15:183-2108','SAMEA7157386','ERS4917848','ERR5865644','ERP123095','674180','ERX5511440','19059967','ERX5511439']					GEO	Asia																										540	540867120	257874400	PRJEB39561			99.69	4431780	99	lineage4.3.3	MDR-TB	['R-MDR_GEO','tbprofiler','tree','input','diff']	tuberculosis: unclassified		Mycobacterium tuberculosis
SAMEA14460697	ERR9787378	WGS	INSTITUTE OF TROPICAL MEDICINE	ERX9334654	Illumina HiSeq 2500	PAIRED	RANDOM	GENOMIC	ILLUMINA	ERS12088143	ERP137916	['ERS12088143','ECF-14-Y221-1','ERP137916','844815','ERX9334654','0efe4541-10cd-4d79-a29f-96d29eadb5f3','SAMEA14460697','ERR9787378','ena-RUN-TAB-27-05-2022-13:53:26:676-13417','PRJEB53138','ena-EXPERIMENT-TAB-27-05-2022-13:53:26:676-13416','28830513']	2014	2022-06-25T18:19:00.000Z			GMB	Africa		sputum	Homo sapiens	3	human																					434	434052436	267892960	PRJEB53138								['WGS_2011-2014_GMB','input']	tuberculosis: unclassified		Mycobacterium tuberculosis
SAMN30950348	SRR21690955	WGS	RIVM	SRX17688806	Illumina HiSeq 2500	PAIRED	RANDOM	GENOMIC	ILLUMINA	SRS15220194	SRP399356	['SAMN30950348','RIVM1634','SRX17688806','SRR21690955','882748','SRP399356','SRS15220194','bp0','PRJNA882748','RIVM1634.bam','30950348']	2016	2022-09-23T18:09:00.000Z			NLD	Europe		As reported: diagnostic sample	Homo sapiens	3	human																					914	914358049	265057853	PRJNA882748								input	tuberculosis: unclassified		Mycobacterium tuberculosis
SAMN43397186	SRR30443601	WGS	WADSWORTH CENTER	SRX25868964	NextSeq 550	PAIRED	RANDOM	GENOMIC	ILLUMINA	SRS22482529	SRP338930	['43397186','SAMN43397186','IDR2400024944-01-01','PRJNA766641','SRX25868964','766641','SRR30443601','IDR2400024944-01-01.R1.fastq.gz','SRP338930','SRS22482529']	2024	2024-08-28T16:46:00.000Z			USA	North America	New York state	sputum	Homo sapiens	3	human																					478	478510039	215803110	PRJNA766641									tuberculosis: unclassified		Mycobacterium tuberculosis
SAMEA115748839	ERR13289694	WGS	UNIVERSITY OF OXFORD, NUFFIELD DEPARTMENT OF MEDIC	ERX12660120	Illumina MiSeq	PAIRED	RANDOM PCR	GENOMIC	ILLUMINA	ERS20265126	ERP161058	['6d2807e7a394','ERX12660120','b28b5ff0-515d-42d2-bc0f-19e45ec26bb9','1124794','41891536','ERS20265126','webin-reads-6d2807e7a394','SAMEA115748839','ERP161058','ERR13289694','PRJEB76547']	2017	2024-08-20T02:47:00.000Z			GBR	Europe																										377	377130652	237621764	PRJEB76547								CRyPTIC_2024	tuberculosis: unclassified		Mycobacterium tuberculosis
SAMN21885181	SRR16101280	WGS	WADSWORTH CENTER - NYS DOH	SRX12387268	Illumina MiSeq	PAIRED	RANDOM	GENOMIC	ILLUMINA	SRS10357270	SRP338930	['IDR1900018708-01-01_S10_L001_R1_001.fastq.gz','IDR1900018708','SRR16101280','SRP338930','SRS10357270','SRX12387268','21885181','PRJNA766641','766641','SAMN21885181']	2019	2021-09-28T17:12:00.000Z			USA	North America	New York state		Homo sapiens	3	human					S																495	495063073	286953876	PRJNA766641	CRyPTIC_WHO2021_PMC7612554		99.5	1581420	80	lineage4.1.2	Sensitive	['tree','input','Walker_2022','tbprofiler','diff']	tuberculosis: unclassified		Mycobacterium tuberculosis
SAMN32709594	SRR23061750	AMPLICON	GENOSCREEN	SRX19014931	Illumina MiSeq	PAIRED	PCR	GENOMIC	ILLUMINA	SRS16434396	SRP417183	['Deeplex163','923280','SRP417183','bp0','32709594','SRR23061750','SAMN32709594','0362-2018-05826_S69_L001_R1_001.fastq.gz','SRX19014931','PRJNA923280','SRS16434396','0362-2018-05826']		2023-01-12T09:45:00.000Z			COM	Africa		skin	Homo sapiens	3	human																					41	41431180	21551153	PRJNA923280									leprosy		Mycobacterium leprae
SAMEA114493558	ERR12117941	WGS	FZB	ERX11495128	NextSeq 500	PAIRED		GENOMIC	ILLUMINA	ERS16475216	ERP010814	['SAMEA114493558','287903','37802281','PRJEB9680','ERS16475216','ERP010814','ERA-52','ena-RUN-TAB-12-10-2023-14:57:01:341-21619','ERX11495128','ena-STUDY-FZB-22-06-2015-17:16:39:392-292','ERR12117941','ena-EXPERIMENT-TAB-12-10-2023-14:57:01:341-21618']	2018	2023-10-30T19:39:00.000Z			PER	South America																										773	773787942	333931810	PRJEB9680			99.57	1700724	58	lineage4.3.3	MDR-TB	['diff','tbprofiler','tree','input','standford']	tuberculosis: unclassified		Mycobacterium tuberculosis
SAMEA104600180	ERR2307386	WGS	FZB	ERX2358678	Illumina HiSeq 2500	PAIRED		GENOMIC	ILLUMINA	ERS2211462	ERP105903	['ena-EXPERIMENT-FZB-19-02-2018-14:17:48:265-23','ERP105903','ena-RUN-FZB-19-02-2018-14:17:48:265-23','ERX2358678','SAMEA104600180','PRJEB24099','ERR2307386','448111','ERS2211462','8821219','ena-STUDY-FZB-22-12-2017-11:22:56:801-326','1214KJ-03']		2022-07-18T15:36:00.000Z																														513	513019500	268724322	PRJEB24099			99.53	1586911	55	lineage2.2.1	Pre-XDR-TB	['tree','input','diff','tbprofiler']	MTBC		Mycobacterium tuberculosis complex sp.
SAMEA5570043	ERR3287849	WGS	UNIVERSIDAD PERUANA CAYETANO HEREDIA, PERU	ERX3314358	Illumina HiSeq 4000	PAIRED	RANDOM	GENOMIC	ILLUMINA	ERS3372064	ERP114885	['11622327','PRJEB32234','experiment.11875','sample.11875','ERX3314358','project.Gates_clinical_isolates_Peru','ERP114885','ERR3287849','542465','SAMEA5570043','ERS3372064','run.11875']		2021-11-03T09:43:00.000Z			PER	South America						R	R			R	S	R	R	S				R	R	S	S	S	S	S	S	641	641943300	264491923	PRJEB32234	['Walker_2022','CRyPTIC_reuse_table']		99.62	1758827	60	lineage4.3.3	MDR-TB	['tbprofiler','input','CRyPTIC_UPCH','CRyPTIC_reuse_table','diff','Walker_2022','tree']	tuberculosis: unclassified		Mycobacterium tuberculosis
SAMEA5164944	ERR4022366	WGS	WELLCOME SANGER INSTITUTE	ERX4023754	HiSeq X Ten	PAIRED	RANDOM	GENOMIC	ILLUMINA	ERS2972665	ERP024108	['ERP024108','ERX4023754','SC_RUN_28632_6#188','SAMEA5164944','512657','SC_EXP_28632_6#188','ERR4022366','ERS2972665','cb009cfe-db6e-11e8-a41f-3c4a9275d6c8','PRJEB21813','Mycobacteria_in_non_CF_bronchiectasis_patients-sc-4853','14628467']		2020-04-18T23:53:00.000Z																														395	395102070	170074464	PRJEB21813									NTM: avium complex		Mycobacterium avium
SAMEA115738491	ERR13260749	WGS	UNIVERSITY OF OXFORD, NUFFIELD DEPARTMENT OF MEDIC	ERX12631162	Illumina NovaSeq 6000	PAIRED	RANDOM PCR	GENOMIC	ILLUMINA	ERS20248135	ERP161058	['7a0e9c07ec96','1124794','ERS20248135','ERX12631162','PRJEB76547','ERP161058','41857589','SAMEA115738491','b28b5ff0-515d-42d2-bc0f-19e45ec26bb9','webin-reads-7a0e9c07ec96','ERR13260749']	2021	2024-08-05T10:06:00.000Z			ZAF	Africa																										888	888821938	274758844	PRJEB76547								CRyPTIC_2024	tuberculosis: unclassified		Mycobacterium tuberculosis
SAMEA5562080	ERR3275852	WGS	RIVM - NATIONAL INSTITUTE FOR PUBLIC HEALTH AND TH	ERX3302725	Illumina HiSeq 2500	SINGLE	RANDOM	GENOMIC	ILLUMINA	ERS3364112	ERP114661	['ena-EXPERIMENT-RIVM - National Institute for Public Health and the Environment-10-04-2019-10:49:30:016-697','PRJEB32037','ena-STUDY-RIVM - National Institute for Public Health and the Environment-04-04-2019-10:46:49:835-53','SAMEA5562080','ERX3302725','ERS3364112','17-0317','ERP114661','532369','ena-RUN-RIVM - National Institute for Public Health and the Environment-10-04-2019-10:49:30:016-697','ERR3275852','11396892']		2019-06-11T06:09:00.000Z			NLD	Europe																										361	361274560	113684819	PRJEB32037								Napier_2020	tuberculosis: human-adapted	L4.3.3	Mycobacterium tuberculosis
SAMEA5562381	ERR3276153	WGS	RIVM - NATIONAL INSTITUTE FOR PUBLIC HEALTH AND TH	ERX3303026	Illumina HiSeq 2500	SINGLE	RANDOM	GENOMIC	ILLUMINA	ERS3364413	ERP114661	['ena-STUDY-RIVM - National Institute for Public Health and the Environment-04-04-2019-10:46:49:835-53','ERR3276153','ena-RUN-RIVM - National Institute for Public Health and the Environment-10-04-2019-10:49:30:026-998','ERP114661','SAMEA5562381','PRJEB32037','11397193','ena-EXPERIMENT-RIVM - National Institute for Public Health and the Environment-10-04-2019-10:49:30:026-998','532369','ERX3303026','17-0929','ERS3364413']		2019-06-11T06:02:00.000Z			NLD	Europe																										394	394162070	115991767	PRJEB32037								Napier_2020	tuberculosis: human-adapted	L4.8	Mycobacterium tuberculosis
SAMN30950061	SRR21690598	WGS	RIVM	SRX17688559	Illumina HiSeq 2500	PAIRED	RANDOM	GENOMIC	ILLUMINA	SRS15219947	SRP399356	['PRJNA882748','RIVM1346','882748','RIVM1346.bam','SRP399356','SAMN30950061','SRR21690598','SRX17688559','bp0','SRS15219947','30950061']	2017	2022-09-23T18:08:00.000Z			NLD	Europe		As reported: diagnostic sample	Homo sapiens	3	human																					575	575911682	166833258	PRJNA882748								input	tuberculosis: unclassified		Mycobacterium tuberculosis
SAMN10342078	SRR8129106	WGS	UNIVERSITE D'ANGERS	SRX4950091	Illumina HiSeq 2000	PAIRED	RANDOM	GENOMIC	ILLUMINA	SRS3992280	SRP167135	['271.6.11_lib','271.6.11','bp0','SRR8129106','10342078','SRS3992280','SAMN10342078','PRJNA499075','271-6-11_R1.fastq','499075','SRP167135','SRX4950091']	2011	2018-10-29T13:15:00.000Z	Buruli ulcer	6.93784 N 2.5059 E	BEN	Africa		skin	Homo sapiens	3	human																					474	474214243	215770098	PRJNA499075									NTM: unclassified		Mycobacterium ulcerans
SAMEA923148	ERR037393	WGS	SC	ERX1973499	Illumina HiSeq 2000	PAIRED	RANDOM	GENOMIC	ILLUMINA	ERS023617	ERP000259	['SC_EXP_6073_1#7','ERR037393','SAMEA923148','PRJEB2204','SC_RUN_6073_1#7','Mycobacterium avium subspecies paratuberculosis diversity-sc-2010-07-05','203896','631062','ERS023617','MAPMRI066-sc-2011-02-23-1081501','ERP000259','ERX1973499']	2003	2014-08-31T17:14:00.000Z			FRA	Europe			Bos taurus	2	domestic cattle																					577	577336950	282048267	PRJEB2204									NTM: avium complex		Mycobacterium avium subsp. paratuberculosis
SAMN02567710	SRR1166324	WGS	BI	SRX468613	Illumina HiSeq 2000	PAIRED	RANDOM	GENOMIC	ILLUMINA	SRS555951	SRP037513	['3067CJ','SRS555951','PRJNA233386','SRX468613','233362','2661072.WR39898.Pond-320021.C36M8ACXX140131.P','C36M8ACXX140131.3.Illumina_P5-Boyez_P7-Yokif.bam','SRP037513','2567710','SRR1166324','PRJNA233362','SAMN02567710']	2013	2014-02-10T02:09:00.000Z			ROU	Europe		sputum	Homo sapiens	3	human																					995	995404086	470646199	PRJNA233362			99.54	1644777	36	lineage4.1.2.1	HR-TB	['Menardo_2021','input','Napier_2020','tree','Menardo_2018','tbprofiler','diff']	tuberculosis: human-adapted	L4.1.2.1	Mycobacterium tuberculosis
SAMN35981738	SRR25207259	WGS	CHINESE CENTER FOR DISEASE CONTROL AND PREVENTION	SRX20953974	Illumina HiSeq 2500	PAIRED	RANDOM	GENOMIC	ILLUMINA	SRS18230948	SRP448193	['SAMN35981738','35981738','bp0','SRS18230948','SRX20953974','MDRTB126.bam','PRJNA987438','TBMDR126','SRP448193','SRR25207259','987438']	2017	2023-07-09T00:42:00.000Z						sputum	Homo sapiens	3	human																					886	886956600	72567342	PRJNA987438			99.5	1962727	66	lineage2.2.1	MDR-TB	['tree','diff','input','tbprofiler']	tuberculosis: unclassified		Mycobacterium tuberculosis
SAMN01908787	SRR671763	WGS	BGI	SRX225077	Illumina HiSeq 2000	PAIRED	PCR	GENOMIC	ILLUMINA	SRS388856	SRP018402	['SRS388856','1908787','PRJNA187550','187550','SRX225077','SRR671763','SAMN01908787','BGI-FC8118JABXX-110122-L2-FJ05349','SRP018402','BGI_FJ05349','BGI_FJ05349_MYCpfcDBWDFAPEI-91_110122']		2015-09-05T07:54:00.000Z			CHN	Asia							S					S	S						S				S			528	528000120	347134533	PRJNA187550	CRyPTIC_WHO2021_PMC7612554		99.45	1165096	23	lineage4.5	Sensitive	['Napier_2020','tree','input','Walker_2022','diff','tbprofiler']	tuberculosis: human-adapted	L4.5	Mycobacterium tuberculosis
SAMEA7564334	ERR4832018	WGS	OUCRU-HCMC	ERX4701961	Illumina MiSeq	PAIRED	RANDOM	GENOMIC	ILLUMINA	ERS5320965	ERP125021	['ERR4832018','773347','ERP125021','experiment.32957','sample.32957','22479899','SAMEA7564334','project.CRyPTIC_08_02TB','PRJEB41280','ERS5320965','ERX4701961','run.32957']		2021-11-11T12:04:00.000Z			VNM	Asia						S				S	S	R	S	S				S		S	S	S	S	S	S	591	591159790	284487207	PRJEB41280	['Walker_2022','CRyPTIC_reuse_table']		98.96	1355888	45	lineage2.2.1.1	HR-TB	['diff','tbprofiler','CRyPTIC_reuse_table','CRyPTIC_OUCRU','Walker_2022','input']	tuberculosis: unclassified		Mycobacterium tuberculosis
SAMN27520216	SRR18714974	WGS	NIH / NIAID	SRX14815559	NextSeq 500	PAIRED	RANDOM	GENOMIC	ILLUMINA	SRS12572096	SRP369525	['33308','SRS12572096','825524','TBPO-1793_lib40468_nextseq_nx0122_151bp.filtered_2nd.1.fastq.gz','SRP369525','SAMN27520216','bp0','SRX14815559','SRR18714974','27520216','PRJNA825524']	2017	2022-04-11T14:30:00.000Z		41.7151 N 44.8271 E	GEO	Asia	Tbilisi	sputum	Homo sapiens	3	human																					840	840825151	390800169	PRJNA825524								['input','TB_Portals']	tuberculosis: unclassified		Mycobacterium tuberculosis
SAMN37457595	SRR26112274	WGS	WADSWORTH CENTER	SRX21826641	Illumina MiSeq	PAIRED	RANDOM	GENOMIC	ILLUMINA	SRS18926249	SRP338930	['IDR2100100738-01-01.R1.fastq.gz','SAMN37457595','IDR2100100738-01-01','SRR26112274','IDR2100100738','SRX21826641','PRJNA766641','SRP338930','SRS18926249','37457595','766641']	2021	2023-09-19T16:20:00.000Z			USA	North America	New York state	sputum	Homo sapiens	3	human																					672	672263842	398271563	PRJNA766641									tuberculosis: unclassified		Mycobacterium tuberculosis
SAMEA104718450	ERR2446099	WGS	RIVM - NATIONAL INSTITUTE FOR PUBLIC HEALTH AND TH	ERX2465200	Illumina HiSeq 2500	SINGLE	RANDOM	GENOMIC	ILLUMINA	ERS2319833	ERP107526	['ERX2465200','PRJEB25592','8820382','ena-STUDY-RIVM - National Institute for Public Health and the Environment-15-03-2018-13:44:58:461-243','SAMEA104718450','448124','ERS2319833','ena-EXPERIMENT-RIVM - National Institute for Public Health and the Environment-26-03-2018-16:05:17:743-45','ena-RUN-RIVM - National Institute for Public Health and the Environment-26-03-2018-16:05:17:743-45','WGSVNTR201645','ERR2446099','ERP107526']	2016	2019-06-11T17:58:00.000Z			NLD	Europe			Homo sapiens	3	human																					206	206214788	62843535	PRJEB25592								['WGS_2016_NLD','Napier_2020']	tuberculosis: human-adapted	L3	Mycobacterium tuberculosis
SAMEA113537877	ERR11465757	WGS	FZB	ERX10871914	NextSeq 500	PAIRED		GENOMIC	ILLUMINA	ERS15534298	ERP147571	['SAMEA113537877','d05d2f15-c027-4055-b906-d9d6d110849e','ena-RUN-TAB-22-05-2023-12:53:16:189-6953','ena-EXPERIMENT-TAB-22-05-2023-12:53:16:189-6952','ERX10871914','ERR11465757','PRJEB62480','ERS15534298','BTB-1988','979605','35506254','ERP147571']		2023-09-17T03:09:00.000Z			BWA	Africa																										620	620847482	251365025	PRJEB62480			97.66	1523220	39	lineage4.4.1.1	Other	['tbprofiler','tree','input','diff','Kopanyo']	tuberculosis: unclassified		Mycobacterium tuberculosis
SAMEA7551805	ERR4818441	WGS	PUBLIC HEALTH ENGLAND	ERX4688283	Illumina HiSeq 2500	PAIRED	RANDOM	GENOMIC	ILLUMINA	ERS5308453	ERP124941	['PRJEB41201','773303','sample.21261','project.PHE-TB','SAMEA7551805','ERP124941','ERR4818441','ERS5308453','ERX4688283','run.21261','experiment.21261','22471198']		2021-11-10T19:11:00.000Z			GBR	Europe																										45	45914956	23565118	PRJEB41201			99.21	407931	8	lineage3	Sensitive	['CRyPTIC_PHE','input','tbprofiler']	tuberculosis: unclassified		Mycobacterium tuberculosis
SAMEA112805843	ERR11082126	WGS	FZB	ERX10529495	NextSeq 500	PAIRED		GENOMIC	ILLUMINA	ERS14813389	ERP010814	['PRJEB9680','287903','ERR11082126','ena-STUDY-FZB-22-06-2015-17:16:39:392-292','SAMEA112805843','ERS14813389','33893940','6726-00','ERP010814','ena-RUN-TAB-22-03-2023-09:39:46:285-142569','ERX10529495','ena-EXPERIMENT-TAB-22-03-2023-09:39:46:284-142568']		2023-07-21T05:47:00.000Z																														963	963852919	409745808	PRJEB9680			99.68	1715105	58	lineage4.3.4.2	Sensitive	['tree','diff','tbprofiler','input']	tuberculosis: unclassified		Mycobacterium tuberculosis
SAMEA1886061	ERR270746	WGS	SC	ERX244973	Illumina HiSeq 2000	PAIRED	RANDOM	GENOMIC	ILLUMINA	ERS202942	ERP000276	['ERX244973','SC_EXP_9352_6#37','PRJEB2221','ERR270746','ERS202942','S00013248-sc-2013-01-04T10:50:21Z-1534608','ERP000276','Mycobacterium tuberculosis pilot-sc-2010-07-26','SAMEA1886061','SC_RUN_9352_6#37','203976','2140963']		2013-05-08T22:19:00.000Z																														213	213085200	101251056	PRJEB2221			99.09	1975833	42	lineage3.1	MDR-TB	['tbprofiler','diff','input','tree']	tuberculosis: unclassified		Mycobacterium tuberculosis
SAMN41389947	SRR29017568	WGS	FIND, THE FOUNDATION FOR INNOVATIVE NEW DIAGNOSTICS	SRX24544154	Illumina HiSeq 2000	PAIRED	RANDOM	GENOMIC	ILLUMINA	SRS21288677	SRP507535	['PRJNA1109295','20B5E1_5A15BEEE964D_13206-14-JCD-a','SAMN41389947','20B5E1_5A15BEEE964D','SRX24544154','SRR29017568','TB-IS-1047-13206-14-JCD-a_S34_R1_001.fastq.gz','1109295','41389947','SRP507535','SRS21288677']		2024-05-14T09:39:00.000Z							Homo sapiens	3	human																					166	166844430	74997259	PRJNA1109295								['WHO_mutations_2023','input']	tuberculosis: unclassified		Mycobacterium tuberculosis
SAMN31551447	SRR22179517	WGS	RIVM	SRX18158176	Illumina HiSeq 2500	PAIRED	RANDOM	GENOMIC	ILLUMINA	SRS15658349	SRP406148	['PRJNA896516','SRP406148','SRS15658349','896516','SRR22179517','31551447','SRX18158176','bp0','QC_2020_nr06_filt_R1','QC_2020_nr06_filt_R1.fastq.gz','SAMN31551447','QC_2020_nr06']	2020	2022-11-03T17:00:00.000Z			NLD	Europe		As reported: EQA panel	Homo sapiens	3	human																					1337	1337548650	430735965	PRJNA896516			99.34	1856036	60	lineage3	HR-TB	['input','tree','diff','tbprofiler']	tuberculosis: unclassified		Mycobacterium tuberculosis
SAMN20355898	SRR15465775	WGS	ALL INDIA INSTITUTE OF MEDICAL SCIENCE BHOPAL	SRX11764865	HiSeq X Ten	PAIRED	other	GENOMIC	ILLUMINA	SRS9782501	SRP331414	['SRS9782501','PRJNA717132','OMICS/BPL/0070/19/SP','SAMN20355898','OMICS70_R1_val_1.fq.gz','20355898','SRX11764865','SRP331414','SRR15465775','717132']	2019	2021-08-16T06:34:00.000Z		28.2180 N 94.7278 E	IND	Asia	Arunachal Pradesh	sputum	Homo sapiens	3	human																					480	480154239	226042247	PRJNA717132			98.69	1511454	50	lineage1.1.3.1	HR-TB	['tree','tbprofiler','input','diff']	tuberculosis: unclassified		Mycobacterium tuberculosis
SAMN09100430	SRR7070416	OTHER	MODMEDMICOXFORD	SRX4001327	Illumina MiSeq	PAIRED		OTHER	ILLUMINA	SRS3283487	SRP076676	['302362','MMMOSAM:8891a76d-11be-4feb-a4b5-a6990c6172c4','SRX4001327','PRJNA302362','SRR7070416','9100430','SRS3283487','MMMOSRA:8891a76d-11be-4feb-a4b5-a6990c6172c4','SAMN09100430','SRP076676']	2015	2018-04-26T14:28:00.000Z			GBR	Europe			Homo sapiens	3	human																					618	618088300	364954185	PRJNA302362									tuberculosis: unclassified		Mycobacterium tuberculosis
SAMN08913089	SRR6982107	WGS	SAN RAFFAELE	SRX3922324	Illumina MiSeq	PAIRED	RANDOM	GENOMIC	ILLUMINA	SRS3156941	SRP128089	['PRJNA428596','SRX3922324','428596','SRR6982107','8913089','SRP128089','SRS3156941','bp0','TRL0064174','TRL0064174_S48.gatk.bam','SAMN08913089','TRL0064174_WGS']		2018-04-12T16:36:00.000Z							Homo sapiens	3	human																					207	207802986	123424025	PRJNA428596			99.64	513819	22	lineage4.8	Sensitive	['tbprofiler','diff','input']	tuberculosis: unclassified		Mycobacterium tuberculosis
SAMEA7552182	ERR4818817	WGS	PUBLIC HEALTH ENGLAND	ERX4688659	Illumina HiSeq 2500	PAIRED	RANDOM	GENOMIC	ILLUMINA	ERS5308829	ERP124941	['22471574','ERR4818817','ERS5308829','run.21637','ERX4688659','sample.21637','ERP124941','773303','SAMEA7552182','PRJEB41201','experiment.21637','project.PHE-TB']		2021-11-10T20:10:00.000Z			GBR	Europe																										221	221239316	143598807	PRJEB41201			97.84	1303094	38	lineage1.1.2	Sensitive	['input','diff','tree','tbprofiler','CRyPTIC_PHE']	tuberculosis: unclassified		Mycobacterium tuberculosis
SAMEA4946912	ERR2815570	WGS	FZB	ERX2822401	NextSeq 500	PAIRED		GENOMIC	ILLUMINA	ERS2765596	ERP010814	['ERP010814','ERS2765596','PRJEB9680','287903','ena-STUDY-FZB-22-06-2015-17:16:39:392-292','6270-13','10146648','ena-RUN-FZB-28-09-2018-14:50:27:720-65','SAMEA4946912','ena-EXPERIMENT-FZB-28-09-2018-14:50:27:720-65','ERX2822401','ERR2815570']		2018-09-30T03:58:00.000Z																														862	862814184	367725707	PRJEB9680								input	tuberculosis: animal-adapted	La1	Mycobacterium bovis
SAMN38210608	SRR26794750	WGS	HMS	SRX22492192	Illumina HiSeq 4000	SINGLE	cDNA	GENOMIC	ILLUMINA	SRS19505307	SRP471323	['PRJNA1039243','SAMN38210608','1039243','38210608','SRS19505307','bp0','Peru7393_R1.fastq.gz','SRR26794750','Peru7393','7393','SRP471323','SRX22492192']	2011	2023-11-11T22:54:00.000Z			PER	South America		sputum	Homo sapiens	3	human																					200	200684400	98686027	PRJNA1039243								standford	tuberculosis: unclassified		Mycobacterium tuberculosis
SAMN41664567	SRR29274196	WGS	FIND, THE FOUNDATION FOR INNOVATIVE NEW DIAGNOSTICS	SRX24791352	Illumina HiSeq 2000	PAIRED	RANDOM	GENOMIC	ILLUMINA	SRS21508574	SRP511583	['SRP511583','EUST17668_lib161_R1.fastq.gz','SRX24791352','SAMN41664567','1119915','bp0','EUST17668','41664567','SRR29274196','PRJNA1119915','SRS21508574']	2018-06	2024-06-04T09:42:00.000Z			ROU	Europe			Homo sapiens	3	human																					503	503259395	243992676	PRJNA1119915									tuberculosis: unclassified		Mycobacterium tuberculosis
SAMN30158148	SRR20969494	WGS	CENTRE FOR TUBERCULOSIS CONTROL OF GUANGDONG PROVINCE	SRX16987226	Illumina NovaSeq 6000	PAIRED	RANDOM	GENOMIC	ILLUMINA	SRS14572990	SRP390552	['D20003645a','PRJNA866200','SAMN30158148','gdtb_542','SRP390552','SRS14572990','D20003645a.realigned.bam','SRR20969494','30158148','866200','bp0','SRX16987226']	2018	2022-08-08T18:36:00.000Z		23.08 N 113.14 E	CHN	Asia	Guangdong	sputum	Homo sapiens	3	human																					1861	1861078099	141250603	PRJNA866200			99.56	1868909	63	lineage2.2.1	Pre-XDR-TB	['tree','diff','input','tbprofiler']	tuberculosis: unclassified		Mycobacterium tuberculosis
SAMN37068722	SRR25703766	WGS	MURDOCH UNIVERSITY	SRX21428565	NextSeq 500	PAIRED	RANDOM	GENOMIC	ILLUMINA	SRS18666391	SRP455992	['SRX21428565','Mtb48','bp0','SRP455992','1007403','PRJNA1007403','SRR25703766','SAMN37068722','Mtb48_R1_001.fastq.gz','37068722','SRS18666391']	2017	2023-08-20T22:05:00.000Z		11.30 N 104.80 E	KHM	Asia	Takeo	lung	Helarctos malayanus	3	sun bear																					614	614170454	261984417	PRJNA1007403									tuberculosis: unclassified		Mycobacterium tuberculosis
SAMN42034436	SRR29539075	WGS	NIAID TB PORTALS PROGRAM	SRX25046387	NextSeq 2000	PAIRED	RANDOM	GENOMIC	ILLUMINA	SRS21743535	SRP515897	['1074785','42034436','SRX25046387','TBPO-6970_lib63669_nextseq_nz0017_151bp.filtered_2_bwa.1.fastq.gz','SAMN42034436','PRJNA1074785','SRS21743535','36099','SRR29539075','SRP515897']	2021	2024-06-25T13:32:00.000Z		48.3794 N 31.1656 E	UKR	Europe		sputum	Homo sapiens	3	human																					317	317214319	106682361	PRJNA1074785									tuberculosis: unclassified		Mycobacterium tuberculosis
SAMN17266448	SRR13399064	WGS	NATIONAL JEWISH HEALTH	SRX9818318	Illumina HiSeq 2500	PAIRED	RANDOM	GENOMIC	ILLUMINA	SRS8001434	SRP159996	['SAMN17266448','SRR13399064','SRP159996','CF01313-01389.MAV','17266448','SRX9818318','CF01313-01389.MAV.trimmed-pair1.fastq.gz','SRS8001434','PRJNA319839','319839']	2017	2021-01-10T23:47:00.000Z			USA	North America	VT	sputum	Homo sapiens	3	human																					207	207881785	135211628	PRJNA319839									NTM: avium complex		Mycobacterium avium
SAMN40030825	SRR28044877	WGS	CHRISTIAN MEDICAL COLLAGE, VELLORE	SRX23696157	Illumina NovaSeq 6000	PAIRED	RANDOM	GENOMIC	ILLUMINA	SRS20526392	SRP226525	['575883','2402011810','SRP226525','SRS20526392','SAMN40030825','SRR28044877','40030825','PRJNA575883','2402011810_R1.fastq.gz','SRX23696157']	2022	2024-02-22T06:57:00.000Z		21.7679 N 78.8718 E	IND	Asia	Madhya Pradesh - Bhairopur		Homo sapiens	3	human																					1323	1323908808	426541705	PRJNA575883			98.62	1824756	56	lineage3	Sensitive	['diff','tbprofiler','tree','input']	tuberculosis: unclassified		Mycobacterium tuberculosis
SAMEA104390594	ERR2245391	WGS	NORWEGIAN INSTITUTE OF PUBLIC HEALTH	ERX2297414	Illumina MiSeq	PAIRED	RANDOM	GENOMIC	ILLUMINA	ERS2008536	ERP105253	['8367263','ena-RUN-NORWEGIAN INSTITUTE OF PUBLIC HEALTH-15-01-2018-15:25:25:962-20','ERX2297414','ena-EXPERIMENT-NORWEGIAN INSTITUTE OF PUBLIC HEALTH-15-01-2018-15:25:25:962-20','429598','ena-STUDY-NORWEGIAN INSTITUTE OF PUBLIC HEALTH-17-11-2017-12:06:35:918-833','Case 57','SAMEA104390594','ERP105253','PRJEB23495','ERS2008536','ERR2245391']	2010	2018-01-16T08:32:00.000Z			NOR	Europe		As reported: human host	Homo sapiens	3	human																					272	272475200	167312745	PRJEB23495								['Napier_2020','input']	tuberculosis: human-adapted	L3.1.1	Mycobacterium tuberculosis
SAMN03246667	SRR1723956	WGS	INSTITUTE OF PATHOGEN BIOLOGY, CAMS&PUMC	SRX817211	Illumina HiSeq 2500	SINGLE	RANDOM	GENOMIC	ILLUMINA	SRS797416	SRP051327	['07DS30139','SRR1723956','PRJNA268900','SAMN03246667','SRX817211','07DS30139.fastq.bz2','3246667','SRP051327','07DS30139 WGS','268900','SRS797416']	2007	2015-01-09T09:59:00.000Z			CHN	Asia	Ningxia	sputum	Homo sapiens	3	human																					854	854285977	548048730	PRJNA268900								['Napier_2020','input']	tuberculosis: human-adapted	L4.5	Mycobacterium tuberculosis
SAMEA4823146	ERR3566345	WGS	WELLCOME SANGER INSTITUTE	ERX3564744	HiSeq X Ten	PAIRED	RANDOM	GENOMIC	ILLUMINA	ERS2643033	ERP024108	['ERX3564744','ERP024108','ERS2643033','PRJEB21813','SAMEA4823146','ERR3566345','SC_RUN_26975_2#367','cd48ce84-5db3-11e8-bf7f-3c4a9275d6c8','12901462','SC_EXP_26975_2#367','512657','Mycobacteria_in_non_CF_bronchiectasis_patients-sc-4853']		2019-10-05T10:42:00.000Z																														313	313941382	139453957	PRJEB21813									NTM: avium complex		Mycobacterium avium
SAMEA1406063	ERR117710	WGS	SC	ERX093984	Illumina HiSeq 2000	PAIRED	RANDOM	GENOMIC	ILLUMINA	ERS083133	ERP000276	['ERX093984','Mycobacterium tuberculosis pilot-sc-2010-07-26','S00007312-sc-2011-12-22T13:22:37Z-1328530','ERS083133','SAMEA1406063','203976','ERP000276','SC_RUN_7554_2#96','995151','PRJEB2221','ERR117710','SC_EXP_7554_2#96']		2014-09-22T12:53:00.000Z																														1515	1515263000	958659208	PRJEB2221			98.94	1745659	36	lineage4.1.1.3;lineage1.2.2.2	HR-TB	['input','diff','tbprofiler']	tuberculosis: unclassified		Mycobacterium tuberculosis
SAMN09090355	SRR7131038	WGS	SAN RAFFAELE	SRX4052223	Illumina MiniSeq	PAIRED	RANDOM	GENOMIC	ILLUMINA	SRS3269258	SRP135980	['IT440','SRS3269258','IT440_201017_R2.fastq.gz','IT440_WGS','SAMN09090355','438921','PRJNA438921','SRX4052223','SRP135980','bp0','SRR7131038','9090355']		2018-05-08T09:32:00.000Z			ITA	Europe			Homo sapiens	3	human																					349	349576903	157735104	PRJNA438921								input	tuberculosis: unclassified		Mycobacterium tuberculosis
SAMD00263778	DRR261168	WGS	RIT_JATA	DRX250871	Illumina MiSeq	PAIRED	RANDOM	GENOMIC	ILLUMINA	DRS357132	DRP011011	['DRS357132','DRP011011','SAMD00263778','1063556','DRR261168','DRX250871','PRJDB10923','39331960']		2024-01-10T14:14:00.000Z			VNM	Asia	Da Nang																									629	629976580	405044544	PRJDB10923			99.62	1330674	91	lineage2.2.1	Sensitive	['tbprofiler','tree','diff','input']	tuberculosis: unclassified		Mycobacterium tuberculosis
SAMEA3268274	ERR2515878	WGS	CTB/NICD	ERX2535086	Illumina MiSeq	PAIRED	RANDOM	GENOMIC	ILLUMINA	ERS2400477	ERP107968	['ERS2400477','ERR2515878','experiment.8096','493035','10125216','SAMEA3268274','ERX2535086','run.8096','PRJEB25997','project.First_10k_genomes_study_set_5','sample.8096','ERP107968']		2021-10-23T19:12:00.000Z			ZAF	Africa						S	S			S			S					S					S			641	641493670	381339031	PRJEB25997	Walker_2022		99.46	1448094	93	lineage1.2.2.1	Sensitive	['Napier_2020','CRyPTIC_CTB-NICD','tree','Walker_2022','diff','tbprofiler','input']	tuberculosis: human-adapted	L1.3.1	Mycobacterium tuberculosis
SAMEA1903181	['ERR279651','ERR495182']	WGS		['ERX460598','ERX252984']	Illumina HiSeq 2000	PAIRED	RANDOM	GENOMIC	ILLUMINA	ERS200052		['205725','ERR495182','PRJEB1366','ERS200052','SC_RUN_12162_4#89','ERP002179','Effect_of_HIV_co_infection_on_the_population_genomics_of_Mycobacterium_tuberculosis_in_Sub_Saharan_Africa-sc-2013-01-29T14:57:52Z-2469','SAMEA1903181','SC_EXP_9471_6#89','ERR279651','ERX252984','SC_RUN_9471_6#89','SC_EXP_12162_4#89','2181191','IDM185-sc-2012-12-19T14:25:02Z-1524546','ERX460598']																																845	846405600	393311610	PRJEB1366			99.55	3519071	81	lineage2.2.1	MDR-TB	['tbprofiler','diff','tree','input']	tuberculosis: unclassified		Mycobacterium tuberculosis
SAMN37848679	SRR26400032	WGS	UNIVERSITY OF MELBOURNE/ THE PETER DOHERTY INSTITUTE FOR INFECTION AND IMMUNITY	SRX22105699	Illumina HiSeq 4000	PAIRED	RANDOM	GENOMIC	ILLUMINA	SRS19170780	SRP466602	['SRS19170780','SRR26400032','bp0','SAMN37848679','Sample_760','37848679','1028637','PRJNA1028637','SRX22105699','Sample_760_1.fastq.gz','SRP466602']		2023-10-16T19:06:00.000Z		10.8231 N 106.6297 E	VNM	Asia	Ho Chi Minh City	sputum	Homo sapiens	3	human																					521	521585400	218159448	PRJNA1028637			99.42	1604517	52	lineage2.2.1.1	MDR-TB	['diff','input','tree','tbprofiler']	tuberculosis: unclassified		Mycobacterium tuberculosis
SAMN12787861	SRR10147681	WGS	SAN RAFFAELE SCIENTIFIC INSTITUTE	SRX6873275	NextSeq 500	PAIRED	RANDOM PCR	OTHER	ILLUMINA	SRS5409284	SRP222536	['147-19_S11_L001_R1_001.fastq.gz','SRR10147681','SRS5409284','566379','SRX6873275','PRJNA566379','SAMN12787861','SRP222536','IR7','12787861']	2014	2019-09-19T12:41:00.000Z			IRN	Asia	Kermanshah	sputum	Homo sapiens	3	human																					434	434724143	170974138	PRJNA566379								Menardo_2021	tuberculosis: human-adapted	L2	Mycobacterium tuberculosis
SAMEA5076078	ERR2884634	WGS	Instituto_de_biomedicina_de_Valencia	ERX2889560	Illumina HiSeq 2500	PAIRED	RANDOM	GENOMIC	ILLUMINA	ERS2887442	ERP111920	['12840590','mtuberculosis_transmission_inference','ERS2887442','G1342','SAMEA5076078','ERX2889560','ERR2884634','PRJEB29604','574079','ERP111920']	2015	2019-09-25T18:21:00.000Z			ESP	Europe	Alicante																									333	333788129	206469255	PRJEB29604								Cancino-Muñoz_2022	tuberculosis: human-adapted	L4.1.2.1	Mycobacterium tuberculosis
SAMN28553670	SRR19325550	WGS	WADSWORTH CENTER	SRX15385597	Illumina MiSeq	PAIRED	RANDOM	GENOMIC	ILLUMINA	SRS13114622	SRP374006	['IDR1700051434-01-01','835805','SRP374006','IDR1700051434-01-01_R1.fastq.gz','SRS13114622','28553670','SRR19325550','SRX15385597','PRJNA835805','SAMN28553670']	2017	2022-05-20T06:13:00.000Z			USA	North America	Albany County	bronchial wash	Homo sapiens	3	human																					1106	1106578690	713070698	PRJNA835805			99.58	1318124	68	lineage2.2.1	Sensitive	['diff','tree','input','tbprofiler']	tuberculosis: unclassified		Mycobacterium tuberculosis
SAMN35560938	SRR24799272	WGS	WADSWORTH CENTER - NYS DOH	SRX20571512	Illumina MiSeq	PAIRED	RANDOM	GENOMIC	ILLUMINA	SRS17875786	SRP338930	['IDR 2000001744','PRJNA766641','766641','SRP338930','SRS17875786','SRX20571512','35560938','IDR2000001744-01-02_S3_L001_R1_001.fastq.gz','SRR24799272','SAMN35560938']	2020	2023-06-13T14:52:00.000Z			USA	North America	New York state		Homo sapiens	3	human																					604	604082911	361712685	PRJNA766641									tuberculosis: unclassified		Mycobacterium tuberculosis
SAMN20693353	SRR16370302	WGS	HARVARD MEDICAL SCHOOL	SRX12647844	Illumina HiSeq 2500	PAIRED	RANDOM	GENOMIC	ILLUMINA	SRS10601139	SRP341700	['SRS10601139','bp0','20693353','IDR1600000081','IDR1600000081_R1.fastq.gz','PRJNA771909','SRR16370302','SAMN20693353','SRP341700','SRX12647844','771909']		2021-10-16T19:09:00.000Z																														530	530598240	347263083	PRJNA771909								input	tuberculosis: unclassified		Mycobacterium tuberculosis
SAMN32818771	SRR23174446	WGS	AGRIFOOD AND BIOSCIENCES INSTITUTE	SRX19124840	Illumina HiSeq X	PAIRED	PCR	GENOMIC	ILLUMINA	SRS16524114	SRP418517	['SRP418517','SRR23174446','SRS16524114','BTB_TVR_042_Bov_2014_6.263_NI_1.fastq.gz','BTB_TVR_042','bp0','925930','TVR042','PRJNA925930','32818771','SRX19124840','SAMN32818771']	2014	2023-01-20T19:02:00.000Z			GBR	Europe			Bos taurus	2	bovine																					449	449996000	146210974	PRJNA925930			99.4	1894036	44	La1.8.1	Other	['tbprofiler','diff','tree','input']	tuberculosis: animal-adapted	La1	Mycobacterium bovis
SAMN43780283	SRR30673269	WGS	FIND, THE FOUNDATION FOR INNOVATIVE NEW DIAGNOSTICS	SRX26091692	Illumina HiSeq X	PAIRED	RANDOM	GENOMIC	ILLUMINA	SRS22658010	SRP532857	['1160005','SRP532857','WGS-TB038050169','TB038050169','SRX26091692','SAMN43780283','SRR30673269','PRJNA1160005','SRS22658010','TB038050169_R1.fastq.gz','43780283']	2021	2024-09-16T04:54:00.000Z			IND	Asia		sputum	Homo sapiens	3	human																					654	654657480	284342499	PRJNA1160005									tuberculosis: unclassified		Mycobacterium tuberculosis
SAMEA6875496	ERR4195338	WGS	Instituto_de_Biomedicina_de_Valencia	ERX4156722	Illumina MiSeq	PAIRED	RANDOM	GENOMIC	ILLUMINA	ERS4603057	ERP122165	['SAMEA6875496','PRJEB38719','ERS4603057','846033','mtb_valencia_isolates','28874695','ERX4156722','G1321','ERP122165','ERR4195338']	2015	2022-06-11T04:49:00.000Z			ESP	Europe	Valencia					S					S															856	856500451	522641096	PRJEB38719		No	99.68	1699726	92	lineage4.3.4.1	Sensitive	['diff','TGU','tree','Cancino-Muñoz_2022','input','tbprofiler']	tuberculosis: human-adapted	L4.3.4.1	Mycobacterium tuberculosis
SAMN09099898	SRR7069562	OTHER	MODMEDMICOXFORD	SRX4000395	Illumina MiSeq	PAIRED		OTHER	ILLUMINA	SRS3282563	SRP076676	['SRS3282563','302362','PRJNA302362','MMMOSRA:ca95c5dd-7ef8-4671-8754-2ed1935eb094','SRX4000395','SAMN09099898','9099898','MMMOSAM:ca95c5dd-7ef8-4671-8754-2ed1935eb094','SRR7069562','SRP076676']	2016	2018-04-26T14:21:00.000Z			GBR	Europe			Homo sapiens	3	human																					235	235368476	141347214	PRJNA302362									tuberculosis: unclassified		Mycobacterium tuberculosis
SAMN17019824	SRR13232751	WGS	NIH / NIAID	SRX9664586	Illumina MiSeq	PAIRED	RANDOM	GENOMIC	ILLUMINA	SRS7863080	SRP297425	['17019824','SRP297425','683067','TBPO-284_lib29461_nextseq_n0258_151bp_R1.fastq.gz','SRR13232751','SRS7863080','PRJNA683067','SAMN17019824','5991','SRX9664586','bp0']	2016-06	2020-12-09T13:48:00.000Z		53.9006 N 27.5590 E	BLR	Europe	Minsk	sputum	Homo sapiens	3	human																					760	760676552	318761121	PRJNA683067								input	tuberculosis: unclassified		Mycobacterium tuberculosis
SAMEA10029880	ERR7911127	WGS	FZB	ERX7478524	NextSeq 500	PAIRED		GENOMIC	ILLUMINA	ERS7708088	ERP132622	['ena-STUDY-FZB-22-10-2021-10:26:06:450-343','ERP132622','ERX7478524','PRJEB48275','794636','ERR7911127','ERS7708088','SAMEA10029880','24681848','ena-RUN-FZB-05-01-2022-10:45:57:305-285','15-01797','ena-EXPERIMENT-FZB-05-01-2022-10:45:57:305-285']		2022-05-09T05:48:00.000Z			VNM	Asia						S	S			S		R	S	S			S	R					S			716	716850918	318484792	PRJEB48275	Finci_2022							['Finci_2022','input']	tuberculosis: human-adapted	L2.2.1	Mycobacterium tuberculosis
SAMEA5165004	ERR4022402	WGS	WELLCOME SANGER INSTITUTE	ERX4023790	HiSeq X Ten	PAIRED	RANDOM	GENOMIC	ILLUMINA	ERS2972725	ERP024108	['ERX4023790','ERP024108','14628527','ERR4022402','PRJEB21813','SAMEA5165004','SC_EXP_28632_6#258','cd111942-db6e-11e8-a41f-3c4a9275d6c8','SC_RUN_28632_6#258','ERS2972725','Mycobacteria_in_non_CF_bronchiectasis_patients-sc-4853','512657']		2020-04-18T23:54:00.000Z																														388	388131306	167576761	PRJEB21813									NTM: avium complex		Mycobacterium avium
SAMEA2400102	ERR564312	WGS	SC	ERX523337	Illumina HiSeq 2000	PAIRED	RANDOM	GENOMIC	ILLUMINA	ERS422002	ERP005265	['SC_RUN_12754_7#53','AgR53-sc-1882074','ERX523337','SAMEA2400102','2920083','SC_EXP_12754_7#53','255488','ERP005265','Mycobacterium_bovis_study_on_samples_from_New_Zealand-sc-2982','PRJEB5830','ERR564312','ERS422002']		2014-07-18T00:03:00.000Z																														430	430155600	209645974	PRJEB5830			99.44	1632794	38	La1.8.1	Other	['tbprofiler','input','diff','tree']	tuberculosis: animal-adapted	La1	Mycobacterium bovis
SAMEA112801896	ERR11068094	WGS	FZB	ERX10515024	NextSeq 2000	PAIRED		GENOMIC	ILLUMINA	ERS14809442	ERP010814	['33853952','287903','ERX10515024','ERR11068094','ena-EXPERIMENT-TAB-21-03-2023-12:28:22:610-126669','ERS14809442','ERP010814','PRJEB9680','SAMEA112801896','ena-STUDY-FZB-22-06-2015-17:16:39:392-292','ena-RUN-TAB-21-03-2023-12:28:22:610-126670','22002832']		2023-07-21T02:03:00.000Z																														516	516579797	190422201	PRJEB9680			99.35	1606483	52	lineage4.7	RR-TB	['tree','tbprofiler','input','diff']	tuberculosis: unclassified		Mycobacterium tuberculosis
SAMN40566488	SRR28409447	WGS	WADSWORTH CENTER	SRX24014171	Illumina MiSeq	PAIRED	RANDOM	GENOMIC	ILLUMINA	SRS20809299	SRP338930	['SRS20809299','SAMN40566488','40566488','766641','PRJNA766641','SRP338930','IDR2000257768-01-01','SRR28409447','SRX24014171','IDR2000257768-01-01.R1.fastq.gz']	2020	2024-03-21T15:16:00.000Z			USA	North America	New York state	sputum	Homo sapiens	3	human																					1125	1125322680	659877435	PRJNA766641			99.65	1519777	83	lineage2.2.1	Sensitive	['diff','tree','tbprofiler','input']	tuberculosis: unclassified		Mycobacterium tuberculosis
SAMN21856055	SRR16088135	WGS	NIH / NIAID	SRX12374584	NextSeq 500	PAIRED	RANDOM	GENOMIC	ILLUMINA	SRS10345492	SRP338907	['SAMN21856055','PRJNA766649','SRR16088135','21856055','TBPO-676_lib33719_nextseq_n0277_151bp.filtered_2nd.1.fastq.gz','766649','SRS10345492','bp0','9579','SRP338907','SRX12374584']	2019	2021-10-15T12:44:00.000Z		41.7151 N 44.8271 E	GEO	Asia	Tbilisi	sputum	Homo sapiens	3	human																					705	705667318	343543272	PRJNA766649								input	tuberculosis: unclassified		Mycobacterium tuberculosis
SAMEA1688620	ERR221547	WGS	SC	ERX196212	Illumina HiSeq 2000	PAIRED	RANDOM	GENOMIC	ILLUMINA	ERS163363	ERP001072	['ERS163363','PRJEB2794','SC_EXP_8718_5#24','SC_RUN_8718_5#24','Karonga_Prevention_Study__KPS____whole_genome_sequencing_in_a_whole_population-sc-2011-12-13T10:33:26Z-2066','SAMEA1688620','ERP001072','ERR221547','02011038-sc-2012-08-16T16:11:37Z-1466603','ERX196212','204548','Karonga_Prevention_Study__KPS____whole_genome_sequ','1888683']	2002	2013-01-23T18:57:00.000Z			MWI	Africa	Karonga	sputum	Homo sapiens	3	human							S						S								385	385939400	177197768	PRJEB2794	Coll_2018		99.7	1853556	41	lineage4.9.1	Sensitive	['Menardo_2018','Karonga_Prevention_Study','input','diff','Coll_2018','Napier_2020','tbprofiler','tree','Menardo_2021']	tuberculosis: human-adapted	L4.9.1	Mycobacterium tuberculosis
SAMEA4706664	ERR3439401	WGS	WELLCOME SANGER INSTITUTE	ERX3461421	Illumina HiSeq X Ten	PAIRED	RANDOM	GENOMIC	ILLUMINA	ERS2526826	ERP021867	['ERP021867','Exploring_the_richness_of_Mycobacterium_bovis_strain_diversity-sc-4667','SC_RUN_26268_2#180','SC_EXP_26268_2#180','PRJEB19799','SAMEA4706664','ERR3439401','ERS2526826','895fd66c-5454-11e8-bf7f-3c4a9275d6c8','480613','ERX3461421','12304038']		2019-07-18T09:26:00.000Z			GBR	Europe																										140	140496742	38080961	PRJEB19799			99.6	655287	22	La1.8.1	Other	['bovis_GBR','diff','tbprofiler','tree','input']	tuberculosis: animal-adapted	La1	Mycobacterium bovis
SAMN40566580	SRR28409349	WGS	WADSWORTH CENTER	SRX24013823	Illumina MiSeq	PAIRED	RANDOM	GENOMIC	ILLUMINA	SRS20808952	SRP338930	['766641','SAMN40566580','SRR28409349','PRJNA766641','SRS20808952','40566580','SRX24013823','IDR1800045314-01-01.R1.fastq.gz','SRP338930','IDR1800045314-01-01']	2018	2024-03-21T15:10:00.000Z			USA	North America	New York state	synovial fluid	Homo sapiens	3	human																					556	556747897	321319711	PRJNA766641			99.5	1559186	87	lineage1.2.1.2.1	Sensitive	['input','diff','tree','tbprofiler']	tuberculosis: unclassified		Mycobacterium tuberculosis
SAMN07660027	SRR6045789	WGS	MODMEDMICOXFORD	SRX3193097	Illumina MiSeq	PAIRED	RANDOM	GENOMIC	ILLUMINA	SRS2521349	SRP117784	['7660027','SRS2521349','PRJNA401515','401515','MMMOSAM:356762eb-672c-47e4-b2c5-871e9743c0c9','SRP117784','SRR6045789','MMMOSRA:356762eb-672c-47e4-b2c5-871e9743c0c9','SRX3193097','SAMN07660027']	2016	2017-10-27T18:12:00.000Z			GBR	Europe	Oxford		Homo sapiens	3	human																					194	194290653	124916246	PRJNA401515									NTM: avium complex		Mycobacterium intracellulare
SAMN15772751	SRR12420426	WGS	FUDAN UNIVERSITY	SRX8916277	Illumina HiSeq 2500	PAIRED	RANDOM PCR	GENOMIC	ILLUMINA	SRS7172849	SRP276868	['656167','XZ09074','p238','bp0','XZ09074_R1.fastq.gz','SRP276868','15772751','SRS7172849','PRJNA656167','SRR12420426','SRX8916277','SAMN15772751']	2009	2020-08-10T10:32:00.000Z			CHN	Asia	Tibet	sputum	Homo sapiens	3	human																					300	300203273	130083123	PRJNA656167			97.06	2405712	43	lineage2.2.1	Sensitive	['diff','tbprofiler','input']	tuberculosis: unclassified		Mycobacterium tuberculosis
SAMEA1118134	ERR2512953	WGS	PHE	ERX2532163	Illumina HiSeq 2500	PAIRED	RANDOM	GENOMIC	ILLUMINA	ERS2397543	ERP107961	['sample.4616','ERS2397543','SAMEA1118134','PRJEB25991','ERX2532163','ERR2512953','run.4616','493034','experiment.4616','project.First_10k_genomes_study_set_4','10122080','ERP107961']		2021-10-23T15:08:00.000Z			GBR	Europe	England									S		S					S	S								465	465767050	239874502	PRJEB25991	Walker_2022		99.55	1849568	65	lineage3	Sensitive	['input','diff','tree','tbprofiler','CRyPTIC_PHE','Napier_2020','Walker_2022']	tuberculosis: human-adapted	L3	Mycobacterium tuberculosis
SAMEA13292000	ERR9117749	WGS	NDM EXPERIEMENTAL MEDICINE	ERX8660842	Illumina HiSeq 2500	PAIRED	RANDOM	GENOMIC	ILLUMINA	ERS10894931	ERP135943	['ERX8660842','7a37e2f3-4244-4ea5-b9d9-4536b4413e37','SAMEA13292000','ERR9117749','webin-reads-7a37e2f3-4244-4ea5-b9d9-4536b4413e37\-upload','ERS10894931','ERP135943','26521664','f507d2ff-e822-4277-a350-81f1c265a540','PRJEB51323','813498']	2016	2023-11-01T02:22:00.000Z			GBR	Europe	Birmingham		Homo sapiens	3	human																					192	192447829	68202921	PRJEB51323			99.19	1338626	39	lineage3	HR-TB	['diff','tree','input','tbprofiler']	tuberculosis: unclassified		Mycobacterium tuberculosis
SAMN38210426	SRR26794760	WGS	HMS	SRX22492182	Illumina HiSeq 4000	SINGLE	cDNA	GENOMIC	ILLUMINA	SRS19505298	SRP471323	['SAMN38210426','SRS19505298','bp0','Peru7207_R1.fastq.gz','PRJNA1039243','1039243','SRP471323','Peru7207','SRX22492182','7207','SRR26794760','38210426']	2011	2023-11-11T22:54:00.000Z			PER	South America		sputum	Homo sapiens	3	human																					135	135698700	67449617	PRJNA1039243								standford	tuberculosis: unclassified		Mycobacterium tuberculosis
SAMN36662594	SRR25389461	WGS	CHINESE ACADEMY OF SCIENCES	SRX21127634	Illumina MiSeq	PAIRED	PCR	GENOMIC	ILLUMINA	SRS18393148	SRP450880	['SRP450880','SRX21127634','1_m8_L001_R1.fastq.gz','1_m8','PRJNA996873','996873','3','SRS18393148','SAMN36662594','36662594','SRR25389461']	2010	2023-07-22T09:54:00.000Z			CHN	Asia	Tianjin	sputum	Homo sapiens	3	human																					2438	2438642700	1070004652	PRJNA996873			99.62	1763008	60	lineage2.2.1	HR-TB	['input','diff','tbprofiler','tree']	tuberculosis: unclassified		Mycobacterium tuberculosis
SAMEA111556053	ERR10465768	WGS	FZB	ERX9987628	NextSeq 500	PAIRED		GENOMIC	ILLUMINA	ERS13666099	ERP010814	['ena-EXPERIMENT-TAB-07-11-2022-10:00:46:944-26132','ERS13666099','PRJEB9680','12466-16','ERR10465768','ERX9987628','ERP010814','31733029','287903','ena-STUDY-FZB-22-06-2015-17:16:39:392-292','SAMEA111556053','ena-RUN-TAB-07-11-2022-10:00:46:944-26133']		2022-11-21T13:03:00.000Z																														839	839254953	372034537	PRJEB9680			99.66	1649484	57	lineage4.7	Sensitive	['tree','diff','tbprofiler','input']	tuberculosis: unclassified		Mycobacterium tuberculosis
SAMEA4846814	ERR3468775	WGS	WELLCOME SANGER INSTITUTE	ERX3490438	Illumina HiSeq X Ten	PAIRED	RANDOM	GENOMIC	ILLUMINA	ERS2666669	ERP021867	['ERR3468775','54b74378-7498-11e8-bf99-3c4a9275d6c8','ERS2666669','SAMEA4846814','ERP021867','PRJEB19799','ERX3490438','SC_RUN_26415_2#357','12515372','480613','SC_EXP_26415_2#357','Exploring_the_richness_of_Mycobacterium_bovis_strain_diversity-sc-4667']		2019-08-07T16:17:00.000Z			GBR	Europe																										227	227157152	61009362	PRJEB19799			99.45	1162898	36	La1.8.1	Other	['tree','diff','bovis_GBR','tbprofiler','input']	tuberculosis: animal-adapted	La1	Mycobacterium bovis
SAMN22261954	SRR17133663	AMPLICON	BEIJING CHEST HOSPITAL	SRX13317976	Ion Torrent Proton	PAIRED	PCR	GENOMIC	ION_TORRENT	SRS11226157	SRP349266	['114.bam','SRP349266','sample114.bam','SRS11226157','PRJNA771241','SRR17133663','22261954','SAMN22261954','bp0','771241','sample_114','SRX13317976']	2020	2021-12-04T21:05:00.000Z			CHN	Asia	Beijing	As reported: tissue sample	Homo sapiens	3	human																					302	302187568	171077457	PRJNA771241									unclassified mycobacteria		Mycobacterium sp.
SAMN00114900	['SRR067513','SRR069944','SRR070011','SRR069933','SRR067525']	WGS		['SRX042159','SRX027575','SRX029133','SRX027576']	Illumina Genome Analyzer II	PAIRED	RANDOM	GENOMIC	ILLUMINA	SRS116433		['SRX042159','PRJNA49647','BI.PE.100806_SL-XAT_00016_FC624THAAXX.8.tagged_924.srf','SRR067513','SRX029133','BI.PE.100806_SL-XAT_00016_FC624THAAXX.2.tagged_236.srf','82866.WR23212.Solexa-38752.624THAAXX100806.P','BI.PE.100806_SL-XAT_00016_FC624THAAXX.7.tagged_924.srf','114900','SRS116433','Mycobacterium_tuberculosis_PGG1_multi_isolate_project_70_or_more_MTB_strains','BI.PE.100806_SL-XAT_00016_FC624THAAXX.1.tagged_236.srf','SRP003679','82866.WR23212.Solexa-37867.61PABAAXX100816.P','BROAD:SEQUENCING_SAMPLE:58441.0','BI.PE.100816_SL-XDG_00018_FC61PABAAXX.5.tagged_924.srf','SRR069944','SRR069933','SRR070011','SAMN00114900','49647','SRR067525']																																1105	1108782432	689276121	PRJNA49647									tuberculosis: unclassified		Mycobacterium tuberculosis
SAMN31031607	SRR21733118	WGS	MDUPHL	SRX17729112	NextSeq 500	PAIRED	RANDOM	GENOMIC	ILLUMINA	SRS15258570	SRP399923	['AUSMDU00048542_S33_R1_001.fastq.gz','SRX17729112','AUSMDU00048542','SAMN31031607','SRP399923','857537','PRJNA857537','SRS15258570','SRR21733118','31031607']	2020	2022-09-28T00:56:00.000Z			AUS	Oceania	Victoria		Homo sapiens	3	human																					709	709754012	330215803	PRJNA857537			99.62	1488341	51	lineage2.2.1	Sensitive	['tbprofiler','tree','diff','input']	tuberculosis: unclassified		Mycobacterium tuberculosis
SAMEA8457193	ERR5624780	AMPLICON	UCL-FARR	ERX5343185	MinION	SINGLE	other	GENOMIC	OXFORD_NANOPORE	ERS6142046	ERP127975	['run2_barcode03','ERR5624780','ena-STUDY-UCL-FARR-29-03-2021-13:41:44:693-251','ena-RUN-UCL-FARR-29-03-2021-15:15:45:054-10','ERX5343185','ERS6142046','840106','PRJEB43981','SAMEA8457193','ERP127975','27349266','ena-EXPERIMENT-UCL-FARR-29-03-2021-15:15:45:054-10']		2022-05-20T08:49:00.000Z																														60	60412913	60576200	PRJEB43981									tuberculosis: unclassified		Mycobacterium tuberculosis
SAMEA104188331	ERR2059829	WGS	National Institute for Medical Research (The Francis Crick Institute)	ERX2118886	Illumina HiSeq 2000	SINGLE	RANDOM	GENOMIC	ILLUMINA	ERS1847349	ERP024315	['ERR2059829','PRJEB21998','ERX2118886','E-MTAB-5935','ERS1847349','SAMEA104188331','ERP024315','10678963','514504','E-MTAB-5935:Sample 3','E-MTAB-5935:Sample 3_s']		2022-07-24T04:33:00.000Z																														1909	1909072536	894624557	PRJEB21998									tuberculosis: unclassified		Mycobacterium tuberculosis
SAMN41389952	SRR29017563	WGS	FIND, THE FOUNDATION FOR INNOVATIVE NEW DIAGNOSTICS	SRX24544159	Illumina HiSeq 2000	PAIRED	RANDOM	GENOMIC	ILLUMINA	SRS21288682	SRP507535	['SAMN41389952','SRR29017563','20B5E1_6751E03ED743_479-10','SRS21288682','1109295','SRX24544159','20B5E1_6751E03ED743','PRJNA1109295','TB-IS-1047-479-10-JJS_S47_R1_001.fastq.gz','41389952','SRP507535']		2024-05-14T09:39:00.000Z							Homo sapiens	3	human																					417	417478458	172380005	PRJNA1109295								['WHO_mutations_2023','input']	tuberculosis: unclassified		Mycobacterium tuberculosis
SAMEA115749434	ERR13290282	WGS	UNIVERSITY OF OXFORD, NUFFIELD DEPARTMENT OF MEDIC	ERX12660768	Illumina HiSeq 2000	PAIRED	RANDOM PCR	GENOMIC	ILLUMINA	ERS20265721	ERP161058	['webin-reads-a451a889ef78','ERR13290282','SAMEA115749434','a451a889ef78','ERP161058','1124794','ERS20265721','ERX12660768','41891938','b28b5ff0-515d-42d2-bc0f-19e45ec26bb9','PRJEB76547']	2018				SWE	Europe																										0	0	0	PRJEB76547								CRyPTIC_2024	tuberculosis: unclassified		Mycobacterium tuberculosis
SAMEA7525296	ERR4796805	WGS	FOUNDATION FOR MEDICAL RESEARCH INDIA	ERX4666220	NextSeq 500	PAIRED	RANDOM	GENOMIC	ILLUMINA	ERS5281770	ERP124850	['ERS5281770','SAMEA7525296','ERX4666220','ERR4796805','project.Mumbai','ERP124850','sample.1530','22458860','PRJEB41116','experiment.1530','run.1530','773292']		2021-11-09T22:07:00.000Z			IND	Asia	Mumbai					S	S			I	R	R	R	S				R		S	S	S	S	S	R	687	687790200	292836147	PRJEB41116	['CRyPTIC_reuse_table','Walker_2022']		99.53	1663052	52	lineage2.2.1	MDR-TB	['Walker_2022','CRyPTIC_reuse_table','CRyPTIC_IND','tbprofiler','tree','diff','input']	tuberculosis: unclassified		Mycobacterium tuberculosis
SAMN31672759	SRR22251682	WGS	INSTITUTE OF CLINICAL PATHOLOGY AND MEDICAL RESEARCH	SRX18228046	NextSeq 500	PAIRED	RANDOM	GENOMIC	ILLUMINA	SRS15724328	SRP407089	['PRJNA899911','SAMN31672759','SRR22251682','31672759','bp0','17-3391-0253_1.fastq.gz','SRP407089','899911','SRX18228046','SRS15724328','17-3391-0253']	2017	2022-11-10T00:00:00.000Z			AUS	Oceania	NSW		Homo sapiens	3	human																					455	455975365	218553102	PRJNA899911			98.99	1680813	54	lineage1.1.1	Sensitive	['input','diff','tree','tbprofiler']	tuberculosis: unclassified		Mycobacterium tuberculosis
SAMN12825571	SRR10305672	WGS	CHINESE CENTER FOR DISEASE CONTROL AND PREVENTION	SRX7017209	Illumina HiSeq 2500	PAIRED	RANDOM	GENOMIC	ILLUMINA	SRS5538426	SRP226155	['SRS5538426','9','12825571','SAMN12825571','9_1.fq.gz','bp0','SRP226155','SRX7017209','CN904','573798','PRJNA573798','SRR10305672']	2007	2019-10-18T05:22:00.000Z		34.7 N 116.91 E	CHN	Asia	Jiangsu	sputum	Homo sapiens	3	human																					1238	1238594823	621441875	PRJNA573798			99.52	1758647	50	lineage4.5	Sensitive	['tree','tbprofiler','diff','input']	tuberculosis: unclassified		Mycobacterium tuberculosis
SAMN06055569	SRR5073840	WGS	UNIVERSITY OF MELBOURNE	SRX2392930	Illumina HiSeq 2500	PAIRED	RANDOM	GENOMIC	ILLUMINA	SRS1834383	SRP094134	['02MTB0609_S145_L002_1.fastq.gz','SRR5073840','PRJNA355614','SAMN06055569','355614','6055569','SRS1834383','SRX2392930','bp0','HCMC1172','SRP094134']	2009-11	2016-12-02T18:54:00.000Z		10.82 N 106.63 E	VNM	Asia	Ho Chi Minh City	sputum	Homo sapiens	3	human																					91	91356550	43193850	PRJNA355614			99.47	442592	15	lineage2.2.1	Sensitive	['tbprofiler','input','diff','Menardo_2021','tree']	tuberculosis: human-adapted	L2	Mycobacterium tuberculosis
SAMEA1485476	ERR163986	WGS	SC	ERX139863	Illumina HiSeq 2000	PAIRED	RANDOM	GENOMIC	ILLUMINA	ERS107983	ERP001072	['204548','Karonga_Prevention_Study__KPS____whole_genome_sequ','ERR163986','SAMEA1485476','5001216-sc-2012-03-23T12:18:50Z-1386458','SC_EXP_8016_4#59','ERP001072','Karonga_Prevention_Study__KPS____whole_genome_sequencing_in_a_whole_population-sc-2011-12-13T10:33:26Z-2066','ERS107983','ERX139863','1139124','PRJEB2794','SC_RUN_8016_4#59']	2004	2014-10-18T02:52:00.000Z			MWI	Africa	Karonga	sputum	Homo sapiens	3	human							S						S								352	352459000	192264615	PRJEB2794	Coll_2018		99.45	1673478	38	lineage4.1.2	Sensitive	['Menardo_2018','Napier_2020','diff','Coll_2018','input','tbprofiler','Menardo_2021','Karonga_Prevention_Study']	tuberculosis: human-adapted	L4.1.2	Mycobacterium tuberculosis
SAMN41416494	SRR29051150	WGS	FIND, THE FOUNDATION FOR INNOVATIVE NEW DIAGNOSTICS	SRX24575983	Illumina HiSeq 2000	PAIRED	RANDOM	GENOMIC	ILLUMINA	SRS21316072	SRP507535	['SRS21316072','PRJNA1109295','1109295','24146D_8C7228219B23_25199','SRP507535','SRX24575983','SAMN41416494','41416494','SRR29051150','24146D_8C7228219B23','TB-IS-1026-25199_S63_R1_001.fastq.gz']	2012	2024-05-16T09:57:00.000Z			VNM	Asia			Homo sapiens	3	human																					273	273051790	127701903	PRJNA1109295								WHO_mutations_2023	tuberculosis: unclassified		Mycobacterium tuberculosis
SAMN40273257	SRR28240169	WGS	NIH / NIAID	SRX23851148	NextSeq 2000	PAIRED	RANDOM	GENOMIC	ILLUMINA	SRS20671221	SRP493618	['TBPO-3617_lib54026_nextseq_ny0071_151bp.filtered_2_bwa.1.fastq.gz','40273257','56526','1074779','SRS20671221','SRR28240169','SAMN40273257','SRX23851148','PRJNA1074779','SRP493618']	2020	2024-03-06T10:28:00.000Z		41.7151 N 44.8271 E	GEO	Asia	Tbilisi	sputum	Homo sapiens	3	human																					463	463233270	156718000	PRJNA1074779			99.25	1636926	50	lineage4.8	Sensitive	['diff','tree','tbprofiler','input']	tuberculosis: unclassified		Mycobacterium tuberculosis
SAMEA112910714	ERR11252655	WGS	IBV_CSIC	ERX10660871	NextSeq 2000	PAIRED	RANDOM	GENOMIC	ILLUMINA	ERS14911318	ERP146514	['40862658','SAMEA112910714','ERP146514','1097147','PRJEB61426','Xpatial_WGS_Mozambique_2018','ERS14911318','ERR11252655','ERX10660871','1758379_4']		2024-08-19T16:16:00.000Z																														771	771760307	270551993	PRJEB61426									tuberculosis: unclassified		Mycobacterium tuberculosis
SAMN06210084	SRR5153915	WGS	BI	SRX2472111	Illumina HiSeq 2500	PAIRED	RANDOM	GENOMIC	ILLUMINA	SRS1903692	SRP075210	['318002','PRJNA318002','6210084','SRX2472111','SRR5153915','Mycobacterium tuberculosis complex 19495','SRP075210','BI_1468','SRS1903692','SAMN06210084']	2015	2017-01-08T13:04:00.000Z			MDA	Europe		sputum	Homo sapiens	3	human																					915	915528640	333490195	PRJNA318002			99.22	1680740	36	lineage4.2.1	MDR-TB	['tbprofiler','input','diff','tree']	tuberculosis: unclassified		Mycobacterium tuberculosis
SAMN16522040	SRR12882369	WGS	SWISSTPH	SRX9348439	Illumina HiSeq 2000	PAIRED		GENOMIC	ILLUMINA	SRS7571425	SRP288262	['SRX9348439','G02454','SRP288262','SRR12882369','SRS7571425','670836','bp0','PRJNA670836','BSSE_QGF_27879_150107_D00535_0041_AHB0NTADXX_1_GCTACGC-CTCTCTA_L001_R1_001_B9_G02454.fastq.gz','16522040','BSSE-QGF-27879','SAMN16522040']	2006	2020-10-23T06:30:00.000Z			CHE	Europe		sputum	Homo sapiens	3	human																					614	614249680	450197285	PRJNA670836			99.46	1466335	31	lineage3.1.1	Sensitive	['input','diff','tbprofiler','tree']	tuberculosis: unclassified		Mycobacterium tuberculosis
SAMD00603844	DRR474011	WGS	KIH	DRX458240	Illumina MiSeq	PAIRED	RANDOM	GENOMIC	ILLUMINA	DRS329903	DRP010549	['1019517','DRP010549','37485034','DRX458240','SAMD00603844','DRR474011','DRS329903','PRJDB15809']	2016	2023-09-20T20:21:00.000Z			JPN	Asia	Hyogo, Kobe		Homo sapiens	3	human																					406	406309075	270107468	PRJDB15809			99.36	1601168	68	lineage2.2.1	MDR-TB	['diff','input','tree','tbprofiler']	tuberculosis: unclassified		Mycobacterium tuberculosis
SAMN09284601	SRR7240315	WGS	USDA-NVSL-DBL	SRX4145879	Illumina MiSeq	PAIRED	RANDOM PCR	GENOMIC	ILLUMINA	SRS3359498	SRP053287	['251692','99-0963','99-0963_S15_L001_R1_001.fastq.gz','SRR7240315','PRJNA251692','SRS3359498','9284601','SRP053287','SRX4145879','SAMN09284601']		2018-05-31T08:42:00.000Z						As reported: Fed	Bos taurus	2	domestic cattle																					767	767610375	512263837	PRJNA251692			99.44	992619	51	La1.8.1	Other	['diff','tbprofiler','tree','input']	tuberculosis: animal-adapted	La1	Mycobacterium bovis
SAMEA5076080	ERR2884636	WGS	Instituto_de_biomedicina_de_Valencia	ERX2889562	Illumina HiSeq 2500	PAIRED	RANDOM	GENOMIC	ILLUMINA	ERS2887444	ERP111920	['ERS2887444','mtuberculosis_transmission_inference','ERP111920','G1411','SAMEA5076080','ERX2889562','ERR2884636','PRJEB29604','574079','12840592']	2015	2019-09-25T18:26:00.000Z			ESP	Europe	Valencia																									597	597261476	343816927	PRJEB29604								Cancino-Muñoz_2022	tuberculosis: human-adapted	L4.1.2.1	Mycobacterium tuberculosis
SAMEA1101608	ERR2510338	WGS	SAN RAFFAELE SCIENTIFIC INSTITUTE	ERX2529753	NextSeq 500	PAIRED	RANDOM	GENOMIC	ILLUMINA	ERS2394654	ERP107941	['ERP107941','experiment.3348','ERX2529753','ERR2510338','10120966','493033','run.3348','project.First_10k_genomes_study_set_3','sample.3348','SAMEA1101608','PRJEB25972','ERS2394654']		2022-07-23T22:18:00.000Z			PAK	Asia						S				I	R	R	S	S				R	S	S	S	S	S	S	R	325	325980676	124307601	PRJEB25972	['Walker_2022','CRyPTIC_reuse_table']							['CRyPTIC_reuse_table','CRyPTIC_SanRaffaele','input','Walker_2022','Napier_2020']	tuberculosis: human-adapted	L1.1.2	Mycobacterium tuberculosis
SAMN03647425	SRR2100252	WGS	UNIVERSITY OF OXFORD	SRX1094946	Illumina HiSeq 2500	PAIRED	RANDOM	GENOMIC	ILLUMINA	SRS990033	SRP061066	['PRJNA282721','SRX1094946','774fabe4-b84d-4640-8019-6cd37bdc0ce3_R00000039_v2.bam','SAMN03647425','SRR2100252','3647425','SRP061066','C00008794','282721','SRS990033']		2015-07-22T20:03:00.000Z			GBR	Europe										S		S					S	S								1244	1244655400	929943958	PRJNA282721	CRyPTIC_WHO2021_PMC7612554		99.58	1910721	42	lineage4.8.2	Sensitive	['Menardo_2021','Napier_2020','tree','input','tbprofiler','Menardo_2018','diff','Walker_2022']	tuberculosis: human-adapted	L4.8.2	Mycobacterium tuberculosis
SAMN41772247	SRR29341533	WGS	FIND, THE FOUNDATION FOR INNOVATIVE NEW DIAGNOSTICS	SRX24857358	Illumina HiSeq 2000	PAIRED	RANDOM	GENOMIC	ILLUMINA	SRS21567975	SRP512858	['SRX24857358','IT1777_R1.fastq.gz','SRP512858','IT1777','bp0','1122079','SAMN41772247','PRJNA1122079','SRR29341533','41772247','SRS21567975']	2020	2024-06-10T09:23:00.000Z			ROU	Europe			Homo sapiens	3	human																					600	600710973	262995422	PRJNA1122079									tuberculosis: unclassified		Mycobacterium tuberculosis
SAMEA2710987	ERR718487	WGS	SC	ERX662409	Illumina HiSeq 2000	PAIRED	RANDOM	GENOMIC	ILLUMINA	ERS531944	ERP006738	['ERS531944','The_interaction_between_the_host_and_pathogen_genetics_in_susceptibility_to_pulmonary_tuberculosis-sc-3274','272028','ERP006738','3310379','SAMEA2710987','SC_RUN_14448_8#18','ERR718487','PRJEB7056','19857-sc-2107582','SC_EXP_14448_8#18','ERX662409']	2006	2015-02-10T20:49:00.000Z			THA	Asia																										439	439940400	205445693	PRJEB7056			99.33	1659021	38	lineage1.1.1	Sensitive	['Napier_2020','diff','input','tree','tbprofiler','Menardo_2021']	tuberculosis: human-adapted	L1.1.1	Mycobacterium tuberculosis
SAMEA114303729	ERR11893487	WGS	AGRIFOOD AND BIOSCIENCES INSTITUTE	ERX11277883	Illumina MiSeq	PAIRED	PCR	GENOMIC	ILLUMINA	ERS16292931	ERP150539	['ERS16292931','ERR11893487','ERX11277883','ena-EXPERIMENT-TAB-25-08-2023-17:17:38:052-7231','SAMEA114303729','4c145ca5-9bec-4f13-b565-d365784e5168','1009581','37159282','ena-RUN-TAB-25-08-2023-17:17:38:052-7232','ERP150539','PRJEB65421','BTB_GLA_937']	2013	2023-09-01T14:27:00.000Z			GBR	Europe			Bos taurus	3	domestic cattle																					343	343002526	195478700	PRJEB65421			99.44	1284515	66	La1.8.1	Other	['tbprofiler','tree','input','diff']	tuberculosis: animal-adapted	La1	Mycobacterium bovis
SAMN41417073	SRR29051578	WGS	FIND, THE FOUNDATION FOR INNOVATIVE NEW DIAGNOSTICS	SRX24576149	Illumina HiSeq 2000	PAIRED	RANDOM	GENOMIC	ILLUMINA	SRS21316238	SRP507535	['456AC9_94BAFA0D1763','TB-IS-1051-121024E_S204_R1_001.fastq.gz','SRP507535','SAMN41417073','SRR29051578','SRX24576149','PRJNA1109295','SRS21316238','1109295','41417073','456AC9_94BAFA0D1763_121024']		2024-05-16T10:02:00.000Z							Homo sapiens	3	human																					354	354817384	158089932	PRJNA1109295								WHO_mutations_2023	tuberculosis: unclassified		Mycobacterium tuberculosis
SAMEA5189585	ERR4187977	WGS	WELLCOME SANGER INSTITUTE	ERX4149746	HiSeq X Ten	PAIRED	RANDOM	GENOMIC	ILLUMINA	ERS2997080	ERP021867	['0f581ab8-ff90-11e8-9f73-3c4a9275d6c8','15093088','ERS2997080','480613','PRJEB19799','ERR4187977','SC_RUN_29589_2#106','ERP021867','SAMEA5189585','SC_EXP_29589_2#106','Exploring_the_richness_of_Mycobacterium_bovis_strain_diversity-sc-4667','ERX4149746']		2020-06-04T10:49:00.000Z			GBR	Europe																										239	239867124	68544868	PRJEB19799			99.33	1191780	36	La1.8.1	Other	['tbprofiler','diff','input','tree','bovis_GBR']	tuberculosis: animal-adapted	La1	Mycobacterium bovis
SAMEA8742248	ERR9029409	WGS	UNIVERSITY OF CAPE TOWN	ERX8357458	Illumina NovaSeq 6000	PAIRED	RANDOM	GENOMIC	ILLUMINA	ERS6421830	ERP135632	['811913','ERR9029409','26437784','run.33419.1','experiment.33419','SAMEA8742248','ERX8357458','ERP135632','ERS6421830','project.Wellcome_clinical_isolates_site20','PRJEB51043','sample.33419']		2022-03-17T00:45:00.000Z			ZAF	Africa																										777	777873480	246345595	PRJEB51043			99.59	1839581	63	lineage2.2.1.1	Sensitive	['diff','tbprofiler','input','tree','CRyPTIC_UofCapeTown']	tuberculosis: unclassified		Mycobacterium tuberculosis
SAMN41154464	SRR28868794	WGS	MDUPHL	SRX24428257	NextSeq 500	PAIRED	RANDOM	GENOMIC	ILLUMINA	SRS21182828	SRP399923	['SRX24428257','SAMN41154464','PRJNA857537','SRP399923','857537','AUSMDU00072110_S152_R1_001.fastq.gz','SRS21182828','41154464','SRR28868794','AUSMDU00072110']	2022	2024-05-01T23:05:00.000Z			AUS	Oceania	Victoria		Homo sapiens	3	human																					1214	1214418881	551741712	PRJNA857537			99.53	1502001	52	lineage4.6.1	Sensitive	['diff','tbprofiler','input','tree']	tuberculosis: unclassified		Mycobacterium tuberculosis
SAMN41417804	SRR29053074	WGS	FIND, THE FOUNDATION FOR INNOVATIVE NEW DIAGNOSTICS	SRX24578110	Illumina HiSeq 2000	PAIRED	RANDOM	GENOMIC	ILLUMINA	SRS21318096	SRP507535	['6B1800_31FBDDF00A62_AFB0800000532','SRP507535','41417804','SRX24578110','SRR29053074','PRJNA1109295','AFB0800000532_R1.fastq.gz','6B1800_31FBDDF00A62','SAMN41417804','1109295','SRS21318096']	2008	2024-05-16T10:42:00.000Z			USA	North America			Homo sapiens	3	human																					486	486873548	270003724	PRJNA1109295								WHO_mutations_2023	tuberculosis: unclassified		Mycobacterium tuberculosis
SAMN07236326	SRR5709869	WGS	MAHIDOL UNIVERSITY	SRX2930508	Illumina HiSeq 2000	PAIRED	RANDOM	GENOMIC	ILLUMINA	SRS2293219	SRP109608	['SRP109608','7236326','SRX2930508','PRJNA390471','SAMN07236326','SRS2293219','390471','HS007-PE-R00009_AH2J2MBBXX.WMB304-TAGAGTCT_S83_L004_R1.fastq','SRR5709869','WMB304_DS-15548','PRJNA390052']	2007	2017-06-19T11:04:00.000Z		13.7563 N 100.5018 E	THA	Asia	Bangkok	sputum	Homo sapiens	3	human																					266	266680800	115279191	PRJNA390471			99.57	1326937	45	lineage2.2.1	Pre-XDR-TB	['diff','Menardo_2021','tbprofiler','tree','Napier_2020','input']	tuberculosis: human-adapted	L2.2.1	Mycobacterium tuberculosis
SAMEA115746172	ERR13284947	WGS	UNIVERSITY OF OXFORD, NUFFIELD DEPARTMENT OF MEDIC	ERX12655373	Illumina MiSeq	PAIRED	RANDOM PCR	GENOMIC	ILLUMINA	ERS20256056	ERP161058	['b28b5ff0-515d-42d2-bc0f-19e45ec26bb9','1124794','ERS20256056','41889717','SAMEA115746172','ERR13284947','webin-reads-70bd5b7a7546','PRJEB76547','ERP161058','ERX12655373','70bd5b7a7546']	2020	2024-08-19T22:25:00.000Z			DEU	Europe																										717	717812739	507742128	PRJEB76547								CRyPTIC_2024	tuberculosis: unclassified		Mycobacterium tuberculosis
SAMEA7541757	ERR4809219	WGS	CTB/NICD	ERX4678759	Illumina HiSeq 4000	PAIRED	RANDOM	GENOMIC	ILLUMINA	ERS5298209	ERP124931	['sample.3117','run.3117','ERS5298209','ERX4678759','experiment.3117','PRJEB41191','ERP124931','22463213','project.Gates_clinical_isolates','773296','ERR4809219','SAMEA7541757']		2021-11-11T01:34:00.000Z			ZAF	Africa						S				S	S	S	S	S				S		S	S	S	S	S	S	606	606824700	250186283	PRJEB41191	['Walker_2022','CRyPTIC_reuse_table']		99.61	1801737	62	lineage2.2.1	Sensitive	['CRyPTIC_reuse_table','CRyPTIC_CTB-NICD','diff','input','tree','Walker_2022','tbprofiler']	tuberculosis: unclassified		Mycobacterium tuberculosis
SAMEA110420275	ERR9992918	WGS	CTB/NICD - SOUTH AFRICA, SOUTH AFRICA	ERX9533324	Illumina NovaSeq 6000	PAIRED	RANDOM	GENOMIC	ILLUMINA	ERS12518350		['run.1033.1.840dc6a90c894ef9623332707742f6a7','sample.1033.878d6427','SAMEA110420275','ERR9992918','ERS12518350','ERX9533324','experiment.1033.74953c1e','30016743']		2022-08-10T14:22:00.000Z																														775	775706630	242007234										tuberculosis: unclassified		Mycobacterium tuberculosis
SAMN18118361	SRR13837900	WGS	UNIVERISTY OF ANTWERP	SRX10216217	Illumina HiSeq 2500	PAIRED		GENOMIC	ILLUMINA	SRS8361229	SRP308980	['SRP308980','18118361','STUDYCOV50-FASTA41-MCOV50-CONTHsap-CPER5-SEED172024907.R1.fastq.gz','SRX10216217','SRS8361229','SRR13837900','COV50-FASTA41-MCOV50-CONTHsap-CPER5-SEED172024907','SAMN18118361','706121','ID172024907','bp0','PRJNA706121']	2021	2021-03-03T03:56:00.000Z						simulated/in silico																								232	232183800	122518174	PRJNA706121								['laboratory_synthetic','denylist','input']	tuberculosis: human-adapted	L4	Mycobacterium tuberculosis	H37Rv
SAMEA6502060	ERR3838813	WGS	NATIONAL INSTITUTE OF HEALTH DR. RICARDO JORGE	ERX3851485	NextSeq 550	PAIRED	RANDOM	GENOMIC	ILLUMINA	ERS4266509	ERP111748	['505027','ERP111748','ERX3851485','ERS4266509','13922477','PRJEB29446','INSA_27102018','PT_TB0147','SAMEA6502060','ERR3838813']	2019	2020-01-25T11:52:00.000Z			PRT	Europe																										365	365915314	165090585	PRJEB29446			99.53	1493457	49	lineage4.3.2	Sensitive	['tree','input','tbprofiler','Menardo_2021','diff']	tuberculosis: human-adapted	L4	Mycobacterium tuberculosis
SAMN36662654	SRR25389450	WGS	CHINESE ACADEMY OF SCIENCES	SRX21127645	Illumina MiSeq	PAIRED	PCR	GENOMIC	ILLUMINA	SRS18393159	SRP450880	['SRP450880','63','36662654','SRX21127645','PRJNA996873','SAMN36662654','SRR25389450','996873','SRS18393159','22_m0_L001_R1.fastq.gz','22_m0']	2015	2023-07-22T09:53:00.000Z			CHN	Asia	Tianjin	sputum	Homo sapiens	3	human																					1248	1248258714	526893302	PRJNA996873			99.52	1678129	57	lineage2.2.1	MDR-TB	['diff','input','tbprofiler','tree']	tuberculosis: unclassified		Mycobacterium tuberculosis
SAMN15404042	SRR12399397	AMPLICON	GENOSCREEN	SRX8897727	NextSeq 500	PAIRED	PCR	GENOMIC	ILLUMINA	SRS7156500	SRP276358	['2016-00753','643157','SAMN15404042','2016-00753_S164_R1_001.fastq.gz','SRS7156500','SRX8897727','SRP276358','bp0','SRR12399397','15404042','PRJNA643157','DRC_Deeplex404']	2016	2020-08-06T09:57:00.000Z			COD	Africa		sputum	Homo sapiens	3	human																					121	121021929	56098076	PRJNA643157									tuberculosis: unclassified		Mycobacterium tuberculosis
SAMEA7544631	ERR4811574	WGS	CCDC	ERX4681119	HiSeq X Ten	PAIRED	RANDOM	GENOMIC	ILLUMINA	ERS5301289	ERP124937	['ERP124937','ERS5301289','experiment.15188','run.15188','773299','22464467','PRJEB41197','project.CDC_192','ERX4681119','SAMEA7544631','sample.15188','ERR4811574']		2021-11-10T06:03:00.000Z			CHN	Asia						S				S	S	S	S	S				S		S	S	S	S	S	S	1008	1008353100	443194103	PRJEB41197	['CRyPTIC_reuse_table','Walker_2022']		99.58	1675649	57	lineage4.5	Sensitive	['diff','tree','input','CRyPTIC_reuse_table','Walker_2022','CRyPTIC_CCDC_CDC_192','tbprofiler']	tuberculosis: unclassified		Mycobacterium tuberculosis
SAMN21855900	SRR16088340	WGS	NIH / NIAID	SRX12374974	NextSeq 500	PAIRED	RANDOM	GENOMIC	ILLUMINA	SRS10345883	SRP338907	['766649','21855900','SRP338907','SRX12374974','SAMN21855900','15933','PRJNA766649','SRS10345883','bp0','TBPO-1064_lib34504_nextseq_n0283_151bp.filtered_2nd.1.fastq.gz','SRR16088340']	2015	2021-10-16T10:23:00.000Z		41.7151 N 44.8271 E	GEO	Asia	Tbilisi	sputum	Homo sapiens	3	human																					412	412408655	181515157	PRJNA766649			99.53	1667087	56	lineage2.2.1	MDR-TB	['input','tbprofiler','tree','diff']	tuberculosis: unclassified		Mycobacterium tuberculosis
SAMN04385680	['SRR3086367','SRR3085296']	WGS		SRX1516953	Illumina HiSeq 2500	PAIRED	RANDOM	GENOMIC	ILLUMINA	SRS1237690		['536_15','SRR3085296','536_15_CGTACTAG-GCGTAAGA_L002_R2.fastq.gz','SRX1516953','SAMN04385680','4385680','SRS1237690','306588','SRP068011','SRR3086367','536_15_WGS','536_15_CGTACTAG-GCGTAAGA_L002_R1.fastq.gz','PRJNA306588']					TJK	Asia			Homo sapiens	3	human																					390	390030892	238786872	PRJNA306588			98.77	1428714	29	lineage2.2.1	Pre-XDR-TB	['Nimmo_2024','tree','input','diff','tbprofiler']	tuberculosis: human-adapted	L2	Mycobacterium tuberculosis
SAMEA115749298	ERR13290149	WGS	UNIVERSITY OF OXFORD, NUFFIELD DEPARTMENT OF MEDIC	ERX12660635	Illumina MiSeq	PAIRED	RANDOM PCR	GENOMIC	ILLUMINA	ERS20265585	ERP161058	['SAMEA115749298','ERS20265585','ERP161058','ERR13290149','ERX12660635','webin-reads-7099904b7cf3','41891890','7099904b7cf3','b28b5ff0-515d-42d2-bc0f-19e45ec26bb9','1124794','PRJEB76547']	2017	2024-08-20T02:49:00.000Z			GBR	Europe																										369	369897294	237515202	PRJEB76547								CRyPTIC_2024	tuberculosis: unclassified		Mycobacterium tuberculosis
SAMN43780673	SRR30673673	WGS	FIND, THE FOUNDATION FOR INNOVATIVE NEW DIAGNOSTICS	SRX26091960	NextSeq 500	PAIRED	RANDOM	GENOMIC	ILLUMINA	SRS22658278	SRP532857	['WGS-TB038060195','TB038060195_R1.fastq.gz','43780673','TB038060195','SAMN43780673','SRS22658278','PRJNA1160005','SRX26091960','SRR30673673','SRP532857','1160005']	2022	2024-09-16T05:02:00.000Z			ZAF	Africa		sputum	Homo sapiens	3	human																					638	638820936	210200776	PRJNA1160005									tuberculosis: unclassified		Mycobacterium tuberculosis
SAMN20491866																	BRA	South America																																					standford	tuberculosis: unclassified		Mycobacterium tuberculosis
SAMEA7157098	['ERR5865096','ERR5865097']	WGS		['ERX5510892','ERX5510891']	Illumina HiSeq 2500	PAIRED		GENOMIC	ILLUMINA	ERS4917560		['SRS8942949','PRJEB39561','ERR5865097','ERX5510892','674180','ena-EXPERIMENT-Swiss Tropical and Public Health Institute-03-05-2021-19:33:15:160-1560','ena-RUN-Swiss Tropical and Public Health Institute-03-05-2021-19:33:15:160-1560','ERS4917560','ena-RUN-Swiss Tropical and Public Health Institute-03-05-2021-19:33:15:160-1561','ERR5865096','ena-STUDY-Swiss Tropical and Public Health Institute-27-07-2020-11:23:30:592-1894','19059738','ena-EXPERIMENT-Swiss Tropical and Public Health Institute-03-05-2021-19:33:15:160-1561','ERP123095','G04257','ERX5510891','SAMEA7157098']					GEO	Asia																										1314	1314652158	729345010	PRJEB39561			99.39	3018445	66	lineage2.2.1	MDR-TB	['tree','R-MDR_GEO','input','tbprofiler','diff']	tuberculosis: unclassified		Mycobacterium tuberculosis
SAMEA112805414	ERR11081613	WGS	FZB	ERX10528981	NextSeq 500	PAIRED		GENOMIC	ILLUMINA	ERS14812960	ERP010814	['33893511','ERR11081613','ERP010814','ena-STUDY-FZB-22-06-2015-17:16:39:392-292','ERS14812960','ERX10528981','287903','ena-EXPERIMENT-TAB-22-03-2023-09:21:25:457-113322','5469-01','SAMEA112805414','ena-RUN-TAB-22-03-2023-09:21:25:457-113323','PRJEB9680']		2023-07-21T04:09:00.000Z																														661	661062637	297935172	PRJEB9680			99.52	1629417	55	lineage4.1.2.1	Other	['input','tbprofiler','diff','tree']	tuberculosis: unclassified		Mycobacterium tuberculosis
SAMEA1118499	ERR2513318	WGS	PHE	ERX2532528	Illumina MiSeq	PAIRED	RANDOM	GENOMIC	ILLUMINA	ERS2397908	ERP107961	['ERP107961','10122445','SAMEA1118499','ERS2397908','ERX2532528','PRJEB25991','project.First_10k_genomes_study_set_4','experiment.5066','run.5066','sample.5066','ERR2513318','493034']		2021-10-23T16:04:00.000Z			GBR	Europe	England									S		S					S	S								308	308461088	191086307	PRJEB25991	Walker_2022		99.65	1675372	57	lineage4.8	Sensitive	['Walker_2022','diff','input','Napier_2020','CRyPTIC_PHE','tree','tbprofiler']	tuberculosis: human-adapted	L4.8	Mycobacterium tuberculosis
SAMEA9976399	ERR6865702	WGS	IMPERIAL COLLEGE LONDON	ERX6489130	Illumina HiSeq 2000	PAIRED	RANDOM	GENOMIC	ILLUMINA	ERS7654678	ERP123401	['666870','PRJEB39837','ERX6489130','ERS7654678','CA0331909_raw_wgs','ERR6865702','ena-STUDY-IMPERIAL COLLEGE LONDON-12-08-2020-14:44:57:582-2394','SAMEA9976399','CA0331909','CA0331909_raw_wgs_R1R2','ERP123401','22011200']	2009	2021-10-15T13:02:00.000Z			PER	South America	Lima		Homo sapiens	3	human																					297	297213904	126486596	PRJEB39837			99.62	1579726	54	lineage4.3.3	MDR-TB	['input','tbprofiler','diff','standford','tree']	tuberculosis: unclassified		Mycobacterium tuberculosis
SAMEA1118503	ERR2513322	WGS	PHE	ERX2532532	Illumina HiSeq 2500	PAIRED	RANDOM	GENOMIC	ILLUMINA	ERS2397912	ERP107961	['run.5073','10122449','493034','ERR2513322','PRJEB25991','experiment.5073','sample.5073','ERS2397912','ERX2532532','project.First_10k_genomes_study_set_4','ERP107961','SAMEA1118503']		2021-10-23T16:05:00.000Z			GBR	Europe	England									S		S					S	S								628	628489784	287940271	PRJEB25991	Walker_2022		99.56	1921371	66	lineage4.1.1.3.1	Sensitive	['Walker_2022','tree','diff','Napier_2020','input','tbprofiler','CRyPTIC_PHE']	tuberculosis: human-adapted	L4.1.1.3.1	Mycobacterium tuberculosis
SAMEA5561637	ERR3275410	WGS	RIVM - NATIONAL INSTITUTE FOR PUBLIC HEALTH AND TH	ERX3302283	Illumina HiSeq 2500	SINGLE	RANDOM	GENOMIC	ILLUMINA	ERS3363670	ERP114661	['11396450','ERR3275410','SAMEA5561637','ena-STUDY-RIVM - National Institute for Public Health and the Environment-04-04-2019-10:46:49:835-53','532369','PRJEB32037','ERX3302283','ena-RUN-RIVM - National Institute for Public Health and the Environment-10-04-2019-10:49:30:001-255','16-0579','ERP114661','ena-EXPERIMENT-RIVM - National Institute for Public Health and the Environment-10-04-2019-10:49:30:001-255','ERS3363670']		2019-06-11T06:05:00.000Z			NLD	Europe																										348	348337251	104085662	PRJEB32037								Napier_2020	tuberculosis: human-adapted	L2.2.1	Mycobacterium tuberculosis
SAMEA13188774	['ERR9030482','ERR9030498']	WGS		['ERX8573908','ERX8573892']	['MinION','NextSeq 500']	['PAIRED','SINGLE']		GENOMIC	['ILLUMINA','OXFORD_NANOPORE']	ERS10792311		['ERP133548','ERS10792311','SAMEA13188774','PRJEB49093','ERR9030498','ERX8573908','ERR9030482','aba2460d-cbbc-403e-8d67-643455ee5012','26438519','webin-reads-R28012-illumina','ERX8573892','R28012','webin-reads-R28012-nanopore','812845']					ZAF	Africa		sputum	Homo sapiens	3	human																					711	712046753	519620801	PRJEB49093			99.87	1353234	45	lineage2.2.1	Pre-XDR-TB	['tbprofiler','diff','input','tree']	tuberculosis: unclassified		Mycobacterium tuberculosis
SAMEA2710864	ERR718369	WGS	SC	ERX662291	Illumina HiSeq 2000	PAIRED	RANDOM	GENOMIC	ILLUMINA	ERS531821	ERP006738	['272028','22697-sc-2107457','ERR718369','SC_EXP_14448_6#85','The_interaction_between_the_host_and_pathogen_genetics_in_susceptibility_to_pulmonary_tuberculosis-sc-3274','3310261','SC_RUN_14448_6#85','ERX662291','ERP006738','PRJEB7056','ERS531821','SAMEA2710864']		2016-01-15T15:25:00.000Z			THA	Asia																										518	518483400	251132567	PRJEB7056			99.56	1626584	37	lineage2.2.1	Other	['Menardo_2021','input','tbprofiler','Napier_2020','diff','tree']	tuberculosis: human-adapted	L2.2.1	Mycobacterium tuberculosis
SAMN03647562	SRR2100389	WGS	UNIVERSITY OF OXFORD	SRX1095083	Illumina HiSeq 2500	PAIRED	RANDOM	GENOMIC	ILLUMINA	SRS990408	SRP061066	['3647562','SRS990408','c48d1658-5c88-4cac-b1d4-88be8bba114f_R00000039_v3.bam','PRJNA282721','SRX1095083','SRR2100389','C00009049','282721','SRP061066','SAMN03647562']		2015-07-23T23:35:00.000Z			GBR	Europe						S	S			R		S	S	R				R	R				R			564	564771800	372841451	PRJNA282721	CRyPTIC_WHO2021_PMC7612554		99.45	1535387	34	lineage4.1.1.3.1	Pre-XDR-TB	['input','tree','Menardo_2018','tbprofiler','Napier_2020','Walker_2022','Menardo_2021','diff']	tuberculosis: human-adapted	L4.1.1.3.1	Mycobacterium tuberculosis
SAMN14481227	SRR11444262	WGS	NOGUCHI MEMORIAL INSTITUTE FOR MEDICAL RESEARCH - UNIVERSITY OF GHANA	SRX8021852	Illumina HiSeq 2500	SINGLE	RANDOM	GENOMIC	ILLUMINA	SRS6394718	SRP254440	['bp0','G26802.R1.fastq.gz','TBNm 1964','616081','SAMN14481227','G26802','SRX8021852','SRP254440','SRR11444262','PRJNA616081','SRS6394718','14481227']	2013	2020-03-29T08:54:00.000Z		5.63 N 0.18 W	GHA	Africa			Homo sapiens	3	human																					487	487696734	230778407	PRJNA616081									tuberculosis: unclassified		Mycobacterium tuberculosis
SAMN31673271	SRR22251843	WGS	INSTITUTE OF CLINICAL PATHOLOGY AND MEDICAL RESEARCH	SRX18228486	NextSeq 500	PAIRED	RANDOM	GENOMIC	ILLUMINA	SRS15724768	SRP407089	['SRP407089','SRR22251843','bp0','899911','SAMN31673271','18-1773-0401','SRS15724768','SRX18228486','31673271','PRJNA899911','18-1773-0401_1.fastq.gz']	2018	2022-11-10T00:01:00.000Z			AUS	Oceania	NSW		Homo sapiens	3	human																					416	416527032	198007050	PRJNA899911			99.34	1781688	50	lineage2.2.1	Sensitive	['input','tree','tbprofiler','diff']	tuberculosis: unclassified		Mycobacterium tuberculosis
SAMEA1688554	ERR221558	WGS	SC	ERX196223	Illumina HiSeq 2000	PAIRED	RANDOM	GENOMIC	ILLUMINA	ERS163374	ERP001072	['204548','SAMEA1688554','1888694','PRJEB2794','Karonga_Prevention_Study__KPS____whole_genome_sequencing_in_a_whole_population-sc-2011-12-13T10:33:26Z-2066','SC_RUN_8718_5#35','03004779-sc-2012-08-16T16:11:45Z-1466614','Karonga_Prevention_Study__KPS____whole_genome_sequ','ERS163374','ERX196223','ERR221558','SC_EXP_8718_5#35','ERP001072']	2003	2013-01-23T18:59:00.000Z			MWI	Africa	Karonga	sputum	Homo sapiens	3	human							S						S								354	354169800	161268078	PRJEB2794	Coll_2018		99.5	1855708	42	lineage2.2.1	Sensitive	['input','Napier_2020','tbprofiler','Menardo_2021','diff','tree','Menardo_2018','Coll_2018','Karonga_Prevention_Study']	tuberculosis: human-adapted	L2.2.1	Mycobacterium tuberculosis
SAMD00029412	DRR034367	WGS	NCGM	DRX031000	Illumina MiSeq	PAIRED	RANDOM	GENOMIC	ILLUMINA	DRS043580	DRP003615	['6846101','DRP003615','DRX031000','PRJDB3875','DRR034367','DRS043580','384863','SAMD00029412']	2013	2017-04-28T17:35:00.000Z		36.6 N 139.9 E	JPN	Asia	Tochigi	sputum	Homo sapiens	3	human																					336	336882857	228052594	PRJDB3875			99.52	487751	22	lineage2.2.1	Sensitive	['input','tree','tbprofiler','diff']	tuberculosis: unclassified		Mycobacterium tuberculosis
SAMN18823769	SRR14296203	WGS	USDA-NVSL-DBPL	SRX10654180	Illumina MiSeq	PAIRED	RANDOM	GENOMIC	ILLUMINA	SRS8749497	SRP315773	['PRJNA723608','bp0','SAMN18823769','18-4740','SRS8749497','723608','SRP315773','SRR14296203','18823769','SRX10654180','18-4740_R1.fastq.gz']	2018	2021-04-21T19:20:00.000Z			MEX	North America	Baja California		Bos taurus	2	domestic cattle																					322	322591957	188912354	PRJNA723608			99.49	1020744	56	La1.8.1	Other	['bovis_baja_MEX','diff','tbprofiler','input','tree']	tuberculosis: animal-adapted	La1	Mycobacterium bovis
SAMN21236299	SRR15723120	WGS	SHANGHI CDC	SRX12018639	Illumina HiSeq 2500	PAIRED	other	GENOMIC	ILLUMINA	SRS10023595	SRP335713	['F1380','bp0','SRR15723120','f1380','21236299','SAMN21236299','SRS10023595','SRP335713','760838','F1380.1.fastq.gz','SRX12018639','PRJNA760838']	2013-01	2021-09-05T09:24:00.000Z			CHN	Asia	Shanghai	sputum	Homo sapiens	3	human																					761	761539500	325337859	PRJNA760838			99.56	1635686	56	lineage2.2.1	Sensitive	['input','tree','tbprofiler','diff']	tuberculosis: unclassified		Mycobacterium tuberculosis
SAMN37457863	SRR26112831	WGS	WADSWORTH CENTER	SRX21826678	NextSeq 500	PAIRED	RANDOM	GENOMIC	ILLUMINA	SRS18926286	SRP338930	['37457863','SRR26112831','IDR2200058675','PRJNA766641','SRX21826678','766641','IDR2200058675-01-01','SRS18926286','IDR2200058675-01-01.R1.fastq.gz','SAMN37457863','SRP338930']	2022	2023-09-19T16:29:00.000Z			USA	North America	New York state	sputum	Homo sapiens	3	human																					399	399631838	180967566	PRJNA766641									tuberculosis: unclassified		Mycobacterium tuberculosis
SAMEA1569114	ERR212073	WGS	SC	ERX186738	Illumina HiSeq 2000	PAIRED	RANDOM	GENOMIC	ILLUMINA	ERS153924	ERP001072	['204548','9010665-sc-2012-07-06T11:32:15Z-1447958','Karonga_Prevention_Study__KPS____whole_genome_sequencing_in_a_whole_population-sc-2011-12-13T10:33:26Z-2066','SC_RUN_8516_2#84','Karonga_Prevention_Study__KPS____whole_genome_sequ','ERX186738','1838572','ERR212073','ERP001072','SC_EXP_8516_2#84','ERS153924','SAMEA1569114','PRJEB2794']	2008	2012-12-22T15:34:00.000Z			MWI	Africa	Karonga	sputum	Homo sapiens	3	human							S						S								572	572002600	273350319	PRJEB2794	Coll_2018		99.14	1856610	40	lineage1.1.3.2	Sensitive	['input','Napier_2020','diff','Menardo_2021','Menardo_2018','tbprofiler','Coll_2018','Karonga_Prevention_Study','tree']	tuberculosis: human-adapted	L1.1.3.2	Mycobacterium tuberculosis
SAMN32709590	SRR23061755	AMPLICON	GENOSCREEN	SRX19014926	Illumina MiSeq	PAIRED	PCR	GENOMIC	ILLUMINA	SRS16434391	SRP417183	['SRP417183','923280','SAMN32709590','32709590','0350-2018-03284_S45_L001_R1_001.fastq.gz','SRR23061755','Deeplex159','0350-2018-03284','PRJNA923280','SRS16434391','SRX19014926','bp0']		2023-01-12T09:45:00.000Z			COM	Africa		skin	Homo sapiens	3	human																					45	45240868	24375155	PRJNA923280									leprosy		Mycobacterium leprae
SAMN34257605	SRR24222963	WGS	PUBLIC HEALTH LABORATORY TEL AVIV	SRX20019384	Illumina MiSeq	PAIRED	RANDOM	GENOMIC	ILLUMINA	SRS17360967	SRP433479	['SAMN34257605','957554','SRX20019384','TB-108_S15','TB-108_S15_L001_R1_001.fastq.gz','SRP433479','PRJNA957554','SRS17360967','bp0','SRR24222963','34257605','TB-108']	2021	2023-04-20T01:27:00.000Z		31.0461 N 34.8516 E	ISR	Asia		abscess	Homo sapiens	3	human																					250	250723753	164443340	PRJNA957554			99.43	711728	36	La1.2.BCG	Other	['tbprofiler','diff','tree','input']	tuberculosis: animal-adapted	La1	Mycobacterium bovis	BCG
SAMN26037919	SRR18213726	WGS	MODMEDMICOXFORD	SRX14360458	Illumina HiSeq 2500	PAIRED	RANDOM	GENOMIC	ILLUMINA	SRS12173980	SRP076676	['MMMOSRA:af2cf25b-d085-49b6-b7d6-4d81a054d040','PRJNA302362','26037919','SAMN26037919','SRX14360458','SRR18213726','302362','SRP076676','SRS12173980','MMMOSAM:af2cf25b-d085-49b6-b7d6-4d81a054d040']	2016	2022-03-03T13:59:00.000Z			GBR	Europe	Birmingham		Homo sapiens	3	human																					369	369536908	236933835	PRJNA302362			87.49	1520391	49	lineage3	Sensitive	['tbprofiler','diff','input','tree']	tuberculosis: unclassified		Mycobacterium tuberculosis
SAMEA13294765	ERR9121489	WGS	UNIVERSITY OF OXFORD, NUFFIELD DEPARTMENT OF MEDIC	ERX8663471	Illumina MiSeq	PAIRED	RANDOM	GENOMIC	ILLUMINA	ERS10897691	ERP136048	['30300402','run.1675.1.d40d19e3d896899f31ad35625805d941','ERS10897691','ERR9121489','862826','PRJEB51415','sample.1675.bd8e0eda','ERX8663471','project.SeqTreat_Valencia1','SAMEA13294765','ERP136048','experiment.1675.28d290d0']		2024-08-09T05:04:00.000Z			ESP	Europe	Valencia																									563	563881335	283354960	PRJEB51415								CRyPTIC_SeqTreat_Valencia	tuberculosis: unclassified		Mycobacterium tuberculosis
SAMEA104357613	ERR2179818	WGS	FUDAN UNIVERSITY	ERX2236237	Illumina HiSeq 2000	SINGLE	RANDOM PCR	GENOMIC	ILLUMINA	ERS1982591	ERP104892	['ERP104892','ena-EXPERIMENT-FUDAN UNIVERSITY-24-10-2017-03:49:56:247-262','MTB262','496441','PRJEB23157','ERX2236237','ena-STUDY-FUDAN UNIVERSITY-24-10-2017-03:50:01:214-391','SAMEA104357613','ERS1982591','8239025','ERR2179818','ena-RUN-FUDAN UNIVERSITY-24-10-2017-03:49:56:247-262']	2009	2022-02-07T18:48:00.000Z			CHN	Asia		sputum	Homo sapiens	3	human																					495	495551479	153910378	PRJEB23157								['Menardo_2021','input','Napier_2020']	tuberculosis: human-adapted	L4	Mycobacterium tuberculosis
SAMN40273024	SRR28239864	WGS	NIH / NIAID	SRX23850955	NextSeq 2000	PAIRED	RANDOM	GENOMIC	ILLUMINA	SRS20671029	SRP493618	['SRS20671029','SRR28239864','54568','PRJNA1074779','SAMN40273024','TBPO-3286_lib53258_nextseq_ny0070_151bp.filtered_2_bwa.1.fastq.gz','SRP493618','40273024','1074779','SRX23850955']	2019	2024-03-06T10:16:00.000Z		41.7151 N 44.8271 E	GEO	Asia	Tbilisi	sputum	Homo sapiens	3	human																					354	354777020	126595958	PRJNA1074779			99.42	1652493	51	lineage2.2.1	Sensitive	['tbprofiler','input','tree','diff']	tuberculosis: unclassified		Mycobacterium tuberculosis
SAMN09951170	SRR7781505	WGS	SAN RAFFAELE SCIENTIFIC INSTITUTE	SRX4636602	NextSeq 500	PAIRED	other	GENOMIC	ILLUMINA	SRS3736345	SRP159077	['SRS3736345','bp0','IT342','SRR7781505','PRJNA488426','488426','SRP159077','SRX4636602','IT342_R1.fastq.gz','NextSeq-15','SAMN09951170','9951170']	2015	2018-09-04T11:02:00.000Z		45.4642 N 9.1900 E	ITA	Europe	Milan	sputum	Homo sapiens	3	human																					537	537212726	232286486	PRJNA488426			99.54	1683309	51	lineage4.1.1	MDR-TB	['input','tbprofiler','tree','diff']	tuberculosis: unclassified		Mycobacterium tuberculosis
SAMEA7547901	ERR4814542	WGS	PUBLIC HEALTH ENGLAND	ERX4684384	Illumina HiSeq 2500	PAIRED	RANDOM	GENOMIC	ILLUMINA	ERS5304554	ERP124941	['ERR4814542','PRJEB41201','773303','ERS5304554','run.17362','experiment.17362','project.PHE-TB','ERP124941','SAMEA7547901','22467299','ERX4684384','sample.17362']		2021-11-10T12:03:00.000Z			GBR	Europe																										299	299882867	137637960	PRJEB41201			97.36	2693008	60	lineage2.2.1	Sensitive	['tbprofiler','input','diff','tree','CRyPTIC_PHE']	tuberculosis: unclassified		Mycobacterium tuberculosis
SAMD00029505	DRR034460	WGS	NCGM	DRX031093	Illumina MiSeq	PAIRED	RANDOM	GENOMIC	ILLUMINA	DRS043673	DRP003615	['DRP003615','384863','DRS043673','6846194','DRR034460','PRJDB3875','SAMD00029505','DRX031093']	2008	2017-04-28T17:33:00.000Z		36.6 N 139.9 E	JPN	Asia	Tochigi	sputum	Homo sapiens	3	human																					261	261388532	154167967	PRJDB3875			98.73	955726	41	lineage1.2.1.2.1	Sensitive	['tbprofiler','input','tree','diff']	tuberculosis: unclassified		Mycobacterium tuberculosis
SAMEA112910557	ERR11252556	WGS	IBV_CSIC	ERX10660714	NextSeq 2000	PAIRED	RANDOM	GENOMIC	ILLUMINA	ERS14911161	ERP146514	['ERP146514','Xpatial_WGS_Mozambique_2018','ERS14911161','SAMEA112910557','ERX10660714','PRJEB61426','1097147','1705272_6','ERR11252556','40862501']		2024-08-04T17:23:00.000Z																														603	603960627	267355673	PRJEB61426									tuberculosis: unclassified		Mycobacterium tuberculosis
SAMEA8741950	ERR8699142	WGS	UNIVERSITY OF CAPE TOWN	ERX8356610	Illumina HiSeq 4000	PAIRED	RANDOM	GENOMIC	ILLUMINA	ERS6421532	ERP135632	['project.Wellcome_clinical_isolates_site20','sample.17054','PRJEB51043','ERP135632','811913','ERR8699142','SAMEA8741950','26335089','experiment.17054','ERS6421532','run.17054.1','ERX8356610']		2022-03-15T06:35:00.000Z			ZAF	Africa						S				I	I	S	S	S				S		S	S	S	S	R	S	561	561385200	241093486	PRJEB51043	CRyPTIC_reuse_table		99.68	1787219	61	lineage4.8	Sensitive	['diff','tbprofiler','input','CRyPTIC_UofCapeTown','tree','CRyPTIC_reuse_table']	tuberculosis: unclassified		Mycobacterium tuberculosis
SAMN43535493	SRR30629484	WGS	MINISTRY OF PUBLIC HEALTH (THAILAND)	SRX26051350	NextSeq 500	PAIRED	RANDOM	GENOMIC	ILLUMINA	SRS22621768	SRP503470	['833906','SRR30629484','PRJNA833906','SRS22621768','SRX26051350','MTBCR170633_S56_1.fastq.gz','SRP503470','43535493','SAMN43535493','MTBCR170633']	2019	2024-09-11T03:40:00.000Z		19.9105 N 99.8406 E	THA	Asia	Chiang Rai	sputum	Homo sapiens	3	human																					238	238743672	105260028	PRJNA833906									tuberculosis: human-adapted	L1.1.1.7	Mycobacterium tuberculosis
SAMN39286873	SRR27450604	WGS	MDUPHL	SRX23122073	NextSeq 550	PAIRED	RANDOM	GENOMIC	ILLUMINA	SRS20075625	SRP399923	['SRS20075625','SAMN39286873','PRJNA857537','SRR27450604','SRX23122073','857537','39286873','SRP399923','AUSMDU00048540','AUSMDU00048540_S15_R1_001.fastq.gz']	2020	2024-01-07T19:54:00.000Z			AUS	Oceania	Victoria		Homo sapiens	3	human																					841	841760710	391450457	PRJNA857537			99.64	1532589	53	lineage2.2.1	Sensitive	['diff','tbprofiler','tree','input']	tuberculosis: unclassified		Mycobacterium tuberculosis
SAMD00603684	DRR473851	WGS	KIH	DRX458080	NextSeq 550	PAIRED	RANDOM	GENOMIC	ILLUMINA	DRS329743	DRP010549	['DRR473851','DRX458080','37484874','DRS329743','PRJDB15809','1019517','DRP010549','SAMD00603684']	2018	2023-09-20T20:34:00.000Z			JPN	Asia	Hyogo, Kobe		Homo sapiens	3	human																					330	330900787	164237183	PRJDB15809			99.47	1487649	51	lineage2.2.1	Sensitive	['tree','tbprofiler','diff','input']	tuberculosis: unclassified		Mycobacterium tuberculosis
SAMN31674071	SRR22250015	WGS	INSTITUTE OF CLINICAL PATHOLOGY AND MEDICAL RESEARCH	SRX18226345	NextSeq 500	PAIRED	RANDOM	GENOMIC	ILLUMINA	SRS15722693	SRP407089	['SRS15722693','SRP407089','899911','bp0','SAMN31674071','20-002-0557_1.fastq.gz','31674071','PRJNA899911','SRX18226345','SRR22250015','20-002-0557']	2020	2022-11-09T19:20:00.000Z			AUS	Oceania	NSW		Homo sapiens	3	human																					909	909512597	375589696	PRJNA899911			99.4	1959913	66	lineage1.2.1.2.1	Sensitive	['input','diff','tbprofiler','tree']	tuberculosis: unclassified		Mycobacterium tuberculosis
SAMEA9070902	ERR6362501	WGS	Swiss-TPH	ERX5628111	Illumina NovaSeq 6000	SINGLE	RANDOM	GENOMIC	ILLUMINA	ERS6799210	ERP129488	['20453869','ERX5628111','737713','SAMEA9070902','PRJEB45389','WGS RR-TB Khayelitsha','ERR6362501','G45252_1','ERS6799210','ERP129488']		2021-10-13T18:41:00.000Z			ZAF	Africa																										507	507372288	155486559	PRJEB45389								R-RR_HIVcoinf_ZAF	tuberculosis: unclassified		Mycobacterium tuberculosis
SAMN41468659	SRR29093581	WGS	FIND, THE FOUNDATION FOR INNOVATIVE NEW DIAGNOSTICS	SRX24617571	Illumina HiSeq 2000	PAIRED	RANDOM	GENOMIC	ILLUMINA	SRS21354736	SRP507535	['SRR29093581','SRP507535','PRJNA1109295','924644_45F4E10243F3','SRS21354736','1476368534020T-M_R6297_R1.fastq.gz','SAMN41468659','924644_45F4E10243F3_M_R6297','SRX24617571','41468659','1109295']	2009	2024-05-21T06:06:00.000Z			ZAF	Africa			Homo sapiens	3	human																					249	249092200	168867629	PRJNA1109295								WHO_mutations_2023	tuberculosis: unclassified		Mycobacterium tuberculosis
SAMN41421236	SRR29056143	WGS	FIND, THE FOUNDATION FOR INNOVATIVE NEW DIAGNOSTICS	SRX24580871	Illumina HiSeq 2000	PAIRED	RANDOM	GENOMIC	ILLUMINA	SRS21320786	SRP507535	['SRX24580871','1109295','PRJNA1109295','IDR1700056129-01-02_S2_L001_R1_001.fastq.gz','SRP507535','SRS21320786','SRR29056143','6B1800_B8C18771E006_IDR1700056129','SAMN41421236','41421236','6B1800_B8C18771E006']		2024-05-16T12:01:00.000Z			USA	North America			Homo sapiens	3	human																					563	563258773	347513624	PRJNA1109295								WHO_mutations_2023	tuberculosis: unclassified		Mycobacterium tuberculosis
SAMEA3643466	ERR1363584	WGS	THE WELLCOME TRUST SANGER INSTITUTE	ERX1434854	Illumina HiSeq 2000	PAIRED	RANDOM	GENOMIC	ILLUMINA	ERS950615	ERP003279	['222603','Global_and_local_genomics_of_Mycobacterium_ulcerans-sc-2013-06-06T12:45:33Z-2656','ERS950615','SC_RUN_18787_3#48','SC_EXP_18787_3#48','4871028','PRJEB4025','ERX1434854','ERR1363584','ERP003279','SAMEA3643466','ITM_141706-sc-1642002']		2016-04-20T15:07:00.000Z																														701	701738000	149022110	PRJEB4025									NTM: unclassified		Mycobacterium ulcerans
SAMN10462559	SRR8237396	WGS	SWISS TROPICAL AND PUBLIC HEALTH INSTITUTE	SRX5055563	Illumina HiSeq 2500	PAIRED	PCR	GENOMIC	ILLUMINA	SRS4072225	SRP170108	['SAMN10462559','PRJNA488343','BSSE_QGF_28848_150129_D00535_0051_BHBCWTADXX_1_TCCTGAG-AGAGTAG_L001_R1_001_D4_G02704.fastq.gz','G02704','BSSE_QGF_28848','SRP170108','SRX5055563','10462559','488343','SRR8237396','SRS4072225']	2004	2018-11-22T07:21:00.000Z			CHE	Europe		sputum	Homo sapiens	3	human																					728	728135260	528346669	PRJNA488343			99.54	1520056	34	lineage2.2.1	Sensitive	['Napier_2020','tbprofiler','diff','tree','input']	tuberculosis: human-adapted	L2	Mycobacterium tuberculosis
SAMEA7157486	['ERR5865834','ERR5865833']	WGS		['ERX5511629','ERX5511628']	Illumina HiSeq 2500	PAIRED		GENOMIC	ILLUMINA	ERS4917948		['PRJEB39561','SRS8943336','ERP123095','ERX5511629','ena-EXPERIMENT-Swiss Tropical and Public Health Institute-03-05-2021-19:33:15:190-2298','19060035','ena-STUDY-Swiss Tropical and Public Health Institute-27-07-2020-11:23:30:592-1894','ena-RUN-Swiss Tropical and Public Health Institute-03-05-2021-19:33:15:190-2297','ERX5511628','G07673','ERS4917948','ena-RUN-Swiss Tropical and Public Health Institute-03-05-2021-19:33:15:190-2298','674180','ERR5865834','ERR5865833','ena-EXPERIMENT-Swiss Tropical and Public Health Institute-03-05-2021-19:33:15:190-2297','SAMEA7157486']					GEO	Asia																										529	530636017	279497966	PRJEB39561			99.4	2982790	81	lineage2.2.1	MDR-TB	['input','diff','tbprofiler','tree','R-MDR_GEO']	tuberculosis: unclassified		Mycobacterium tuberculosis
SAMN29871767	SRR20551046	WGS	USDA-NVSL-DBPL	SRX16574840	Illumina MiSeq	PAIRED	RANDOM	GENOMIC	ILLUMINA	SRS14209963	SRP105419	['SRR20551046','384785','SRS14209963','PRJNA384785','29871767','bp0','21-039048-18-C008-21_S10_L001_R1_001.fastq.gz','SAMN29871767','SRX16574840','SRP105419','21-039048-18-C008-21']		2022-07-24T07:04:00.000Z			ESP	Europe	Northeastern Spain		Sus scrofa	2	wild boar																					518	518260551	288850989	PRJNA384785			99.59	1605844	89	La2	Sensitive	['bovis_ESP','diff','tree','tbprofiler','input']	tuberculosis: animal-adapted	La2	Mycobacterium caprae
SAMEA2783315	ERR752029	WGS	SC	ERX695711	Illumina HiSeq 2000	PAIRED	RANDOM	GENOMIC	ILLUMINA	ERS553060	ERP006738	['The_interaction_between_the_host_and_pathogen_genetics_in_susceptibility_to_pulmonary_tuberculosis-sc-3274','ERS553060','ERR752029','SC_RUN_14722_5#23','SC_EXP_14722_5#23','3337243','ERX695711','26450-sc-2108163','ERP006738','272028','PRJEB7056','SAMEA2783315']		2016-01-18T16:16:00.000Z			THA	Asia																										560	560584400	308334667	PRJEB7056			99.55	1588113	36	lineage2.2.1	Sensitive	['tree','input','tbprofiler','diff','Menardo_2021','Napier_2020']	tuberculosis: human-adapted	L2.2.1	Mycobacterium tuberculosis
SAMN05575871	SRR4035778	WGS	HARVARD MEDICAL SCHOOL	SRX2026935	Illumina HiSeq 2000	PAIRED	RANDOM	GENOMIC	ILLUMINA	SRS1621269	SRP082185	['SRR4035778','P23-Lung4-A5','742-L4A5_1.fastq.gz','SRX2026935','SRS1621269','323744','SRP082185','5575871','PRJNA323744','SAMN05575871']	2013-06	2016-08-16T14:02:00.000Z		29.6483 S 30.3318 E	ZAF	Africa	Kwazulu-Natal	lung	Homo sapiens	3	human																					303	303870216	205921254	PRJNA323744								['intrapatient_ZAF','input','denylist','Napier_2020']	tuberculosis: human-adapted	L4.1.2	Mycobacterium tuberculosis
SAMD00142581	DRR188668	WGS	RIT_JATA	DRX179133	Illumina MiSeq	PAIRED	other	GENOMIC	ILLUMINA	DRS201167	DRP007602	['PRJDB7494','20796110','DRP007602','DRR188668','754720','DRX179133','SAMD00142581','DRS201167']	2017	2021-08-14T17:26:00.000Z			JPN	Asia	Kinki		Homo sapiens	3	human																					544	544060733	328568255	PRJDB7494			99.61	1333580	88	lineage2.2.1	Sensitive	['input','tree','diff','tbprofiler']	tuberculosis: unclassified		Mycobacterium tuberculosis
SAMN30294445	SRR21031739	WGS	FUDAN UNIVERSITY	SRX17047193	Illumina HiSeq 2500	PAIRED	RANDOM PCR	GENOMIC	ILLUMINA	SRS14631766	SRP391945	['SJ1004','SRX17047193','SRS14631766','SJ_2015_0249_R1.fastq.gz','SRP391945','30294445','SJ_2015_0249','SRR21031739','SAMN30294445','PRJNA869190','869190']	2015	2022-08-13T05:45:00.000Z			CHN	Asia	Shanghai	sputum	Homo sapiens	3	human																					1199	1199764500	511115613	PRJNA869190			99.57	1785867	60	lineage4.4.2	Sensitive	['tbprofiler','diff','tree','input']	tuberculosis: unclassified		Mycobacterium tuberculosis
SAMEA7544689	ERR4811631	WGS	CCDC	ERX4681176	HiSeq X Ten	PAIRED	RANDOM	GENOMIC	ILLUMINA	ERS5301346	ERP124937	['SAMEA7544689','project.CDC_192','run.15245','ERX4681176','ERR4811631','sample.15245','PRJEB41197','experiment.15245','ERP124937','ERS5301346','773299','22464524']		2021-11-10T07:14:00.000Z			CHN	Asia						S	S			S	S	S	S	S				S	S	S	S	S	S	S	S	1631	1631109300	696409717	PRJEB41197	['Walker_2022','CRyPTIC_reuse_table']		98.04	1752484	60	lineage2.2.1	Sensitive	['Walker_2022','CRyPTIC_CCDC_CDC_192','diff','tbprofiler','input','tree','CRyPTIC_reuse_table']	tuberculosis: unclassified		Mycobacterium tuberculosis
SAMN34294146	SRR24255933	WGS	NIH / NIAID	SRX20052017	NextSeq 500	PAIRED	RANDOM	GENOMIC	ILLUMINA	SRS17387277	SRP433800	['SRX20052017','23992','SRP433800','34294146','958249','SRS17387277','SAMN34294146','PRJNA958249','SRR24255933','bp0','TBPO-2596_lib47169_nextseq_nx0204_151bp.filtered_2nd.1.fastq.gz']	2020	2023-04-21T17:58:00.000Z		48.3794 N 31.1656 E	UKR	Europe		sputum	Homo sapiens	3	human																					626	626610273	294813022	PRJNA958249			99.52	1510183	51	lineage2.2.1	MDR-TB	['tbprofiler','tree','input','diff']	tuberculosis: unclassified		Mycobacterium tuberculosis
SAMEA7525570	ERR4797028	WGS	FOUNDATION FOR MEDICAL RESEARCH INDIA	ERX4666443	NextSeq 500	PAIRED	RANDOM	GENOMIC	ILLUMINA	ERS5282044	ERP124850	['ERP124850','PRJEB41116','project.Mumbai','22459134','experiment.1753','run.1753','ERR4797028','ERS5282044','SAMEA7525570','sample.1753','773292','ERX4666443']		2021-11-09T22:13:00.000Z			IND	Asia	Mumbai					S	S			I	S	R	S	S				R		S	S	S	S	S	R	750	750806700	335844422	PRJEB41116	['Walker_2022','CRyPTIC_reuse_table']		99.11	1424188	41	lineage1.1.2	Pre-XDR-TB	['tree','CRyPTIC_reuse_table','input','diff','CRyPTIC_IND','Walker_2022','tbprofiler']	tuberculosis: unclassified		Mycobacterium tuberculosis
SAMEA11207480	ERR7802055	WGS	UNIVERSITY OF BASEL, SWITZERLAND	ERX7369743	Illumina NovaSeq 6000	SINGLE		GENOMIC	ILLUMINA	ERS8856980	ERP134075	['ERR7802055','SAMEA11207480','ERX7369743','9bc3fa2b-c877-4dc7-b821-d8f2b9e08e1b','ERS8856980','ERP134075','ena-EXPERIMENT-TAB-21-12-2021-17:16:01:258-10191','ena-RUN-TAB-21-12-2021-17:16:01:259-10192','PRJEB49562','24685665','794708','G46876']	2019	2022-07-14T08:01:00.000Z			TZA	Africa			Homo sapiens	3	human																					350	350711693	101961437	PRJEB49562								input	tuberculosis: unclassified		Mycobacterium tuberculosis
SAMEA114443490	ERR13249509	WGS	SEOUL NATIONAL UNIVERSITY	ERX12620160	Illumina MiSeq	PAIRED	RANDOM	GENOMIC	ILLUMINA	ERS16431274	ERP151439	['SAMEA114443490','ERP151439','webin-reads-GReAT_IR_014','ERS16431274','ERX12620160','c7f31963-9edb-49ef-a000-987e031fb6cb','PRJEB66375','ERR13249509','GReAT_IR_014','1022751','41815675']	2018	2024-08-11T01:01:00.000Z			IRN	Asia		sputum	Homo sapiens	3	human																					627	627892832	367589631	PRJEB66375									tuberculosis: unclassified		Mycobacterium tuberculosis
SAMN02381020	['SRR1140640','SRR1062910','SRR1049666','SRR1049667']	WGS		['SRX399884','SRX447111','SRX391856']	Illumina HiSeq 2000	PAIRED	RANDOM	GENOMIC	ILLUMINA	SRS515076		['2485362.WR38583.Pond-307562.H780JADXX140107.P','TRUG0076','PRJNA223575','SRR1049666','SRX391856','H780WADXX131219.2.Illumina_P5-Dikad_P7-Libil.bam','SRR1062910','C2W5HACXX131117.1.tagged_818.bam','2485362.WR38584.Solexa-194908.C2W5HACXX131117.P','C2W5HACXX131117.2.tagged_818.bam','SRP034120','SRS515076','2381020','SAMN02381020','SRX447111','SRR1140640','SRX399884','PRJNA219826','H780JADXX140107.1.Illumina_P5-Dikad_P7-Libil.bam','2485362.WR38583.Pond-307562.H780WADXX131219.P','223575','SRR1049667']					UGA	Africa		sputum	Homo sapiens	3	human																					842	843338486	424706224	PRJNA223575			98.1	2414354	55	lineage3	HR-TB	['input','Menardo_2021','diff','Menardo_2018','tbprofiler','Napier_2020','tree']	tuberculosis: human-adapted	L3	Mycobacterium tuberculosis
SAMEA115743627	ERR13267430	WGS	UNIVERSITY OF OXFORD, NUFFIELD DEPARTMENT OF MEDIC	ERX12637856	Illumina HiSeq 4000	PAIRED	RANDOM PCR	GENOMIC	ILLUMINA	ERS20253511	ERP161058	['ERX12637856','1124794','SAMEA115743627','ERR13267430','381c0f1daf0a','ERP161058','webin-reads-381c0f1daf0a','41869689','ERS20253511','b28b5ff0-515d-42d2-bc0f-19e45ec26bb9','PRJEB76547']	2018	2024-08-09T03:30:00.000Z			ZAF	Africa																										432	432182700	184719144	PRJEB76547								CRyPTIC_2024	tuberculosis: unclassified		Mycobacterium tuberculosis
SAMN08732446	SRR6855834	WGS	SAN RAFFAELE	SRX3810955	Illumina MiSeq	PAIRED	RANDOM	GENOMIC	ILLUMINA	SRS3061502	SRP128089	['PRJNA428596','BR00093393','bp0','428596','SRR6855834','SAMN08732446','BR00093393_WGS','SRX3810955','BR00093393_S5.gatk.bam','SRP128089','SRS3061502','8732446']		2018-03-20T13:10:00.000Z							Homo sapiens	3	human																					362	362619074	220142633	PRJNA428596			98.64	606373	22	lineage2.2.1	Sensitive	['diff','tbprofiler','input']	tuberculosis: unclassified		Mycobacterium tuberculosis
SAMN02585957	['SRR1183042','SRR1181352','SRR1181404','SRR1180190']	WGS		['SRX480245','SRX479509']	Illumina HiSeq 2000	PAIRED	RANDOM	GENOMIC	ILLUMINA	SRS564933		['SRR1183042','235467','PRJNA235467','SRX479509','C36E3ACXX140220.8.tagged_34.bam','2838292.WR39952.Solexa-223984.C36E3ACXX140220.P','SRP039111','SAMN02585957','C361VACXX140214.2.Illumina_P5-Dikad_P7-Nazet.bam','SRR1181404','SRX480245','TKK_04_0051','PRJNA235618','2585957','2838292.WR39951.Pond-322694.C361VACXX140214.P','SRS564933','SRR1181352','C361VACXX140214.1.Illumina_P5-Dikad_P7-Nazet.bam','C36E3ACXX140220.7.tagged_34.bam','SRR1180190']					ZAF	Africa	Umphumulo hospital		Homo sapiens	3	human																					1770	1771113578	955676113	PRJNA235467			99.79	7956323	184	lineage4.3.3	Pre-XDR-TB	['Napier_2020','Menardo_2021','tbprofiler','input','diff','Nimmo_2024','Menardo_2018','tree']	tuberculosis: human-adapted	L4.3.3	Mycobacterium tuberculosis
SAMN09102160	SRR7070131	OTHER	MODMEDMICOXFORD	SRX4001016	Illumina MiSeq	PAIRED		OTHER	ILLUMINA	SRS3283107	SRP076676	['SRX4001016','SRS3283107','MMMOSRA:2c56e464-95be-4813-8cd2-20b016b81e2c','MMMOSAM:2c56e464-95be-4813-8cd2-20b016b81e2c','SAMN09102160','9102160','SRP076676','PRJNA302362','SRR7070131','302362']	2014	2018-04-26T14:26:00.000Z			GBR	Europe			Homo sapiens	3	human																					229	229857881	134403143	PRJNA302362									tuberculosis: unclassified		Mycobacterium tuberculosis
SAMN10185898	SRR18693874	WGS	UNIVERSIDADE FEDERAL DO RIO DE JANEIRO	SRX14794897	Illumina HiSeq 2500	PAIRED	PCR	GENOMIC	ILLUMINA	SRS12553176	SRP368640	['SAMN10185898','G04942','G04942_R1.fastq.gz','630228','SRR18693874','SRP368640','SRX14794897','10185898','PRJNA630228','SRS12553176']	2007	2022-04-09T15:33:00.000Z			BRA	South America			Homo sapiens	3	human																					474	474365690	240729324	PRJNA630228			99.21	1684008	38	lineage1.1.2	Sensitive	['input','diff','standford','tbprofiler','tree','Menardo_2021']	tuberculosis: human-adapted	L1.1.2	Mycobacterium tuberculosis
SAMN18793721	SRR14270050	WGS	NATIONAL INSTITUTE FOR COMMUNICABLE DISEASE CONTROL AND PREVENTION, CHINESE CENTER FOR DISEASE CONTR	SRX10631589	Illumina HiSeq 2000	SINGLE	RANDOM PCR	GENOMIC	ILLUMINA	SRS8727848	SRP315261	['SRX10631589','bp0','NM11073.tar.gz','PRJNA722811','SRP315261','ICDC_NM11073','18793721','NM11073','SRS8727848','SRR14270050','SAMN18793721','722811']	2011	2021-04-19T04:23:00.000Z			CHN	Asia		sputum	Homo sapiens	3	human																					7	7950762	5941915	PRJNA722811									tuberculosis: unclassified		Mycobacterium tuberculosis
SAMN41389604	SRR29016824	WGS	FIND, THE FOUNDATION FOR INNOVATIVE NEW DIAGNOSTICS	SRX24543708	Illumina HiSeq 2000	PAIRED	RANDOM	GENOMIC	ILLUMINA	SRS21288232	SRP507535	['1019C8_8959CBAA07B9','1109295','41389604','SRR29016824','TB-IS-1044-2016-01375_S63_R1_001.fastq.gz','1019C8_8959CBAA07B9_2016-01375','SRS21288232','SRP507535','SAMN41389604','SRX24543708','PRJNA1109295']	2016	2024-05-14T09:33:00.000Z			BGD	Asia			Homo sapiens	3	human																					217	217390170	107245737	PRJNA1109295			99.76	1020922	35	lineage4.9	MDR-TB	['tree','input','WHO_mutations_2023','diff','tbprofiler']	tuberculosis: unclassified		Mycobacterium tuberculosis
SAMEA7555908	ERR4822487	WGS	IML GAUTING	ERX4692477	NextSeq 500	PAIRED	RANDOM	GENOMIC	ILLUMINA	ERS5312551	ERP124948	['run.26266','experiment.26266','PRJEB41208','ERS5312551','sample.26266','SAMEA7555908','project.Cryptic_3rd','ERX4692477','22475263','773305','ERR4822487','ERP124948']		2021-11-11T03:12:00.000Z										S				S	S	S	S	S				S		S	S	S	S	S	S	666	666336630	283771963	PRJEB41208	CRyPTIC_reuse_table		99.54	1714472	58	lineage2.2.1	Sensitive	['CRyPTIC_Gauting','CRyPTIC_reuse_table','input','tbprofiler','tree','diff']	tuberculosis: unclassified		Mycobacterium tuberculosis
SAMEA3721579	ERR1200653	WGS	CENTER FOR PUBLIC HEALTH RESEARCH, UNIVERSITY OF V	ERX1272911	Illumina HiSeq 2500	SINGLE	RANDOM	GENOMIC	ILLUMINA	ERS1028728	ERP010284	['SAMEA3721579','ETH_BTBS297','ena-EXPERIMENT-CSISP-07-01-2016-08:19:45:230-52','297533','ERR1200653','ena-STUDY-CSISP-28-04-2015-14:56:31:018-31','4393117','ERX1272911','ena-RUN-CSISP-07-01-2016-08:19:45:230-52','ERP010284','PRJEB9201','ERS1028728']		2016-02-27T17:39:00.000Z			ETH	Africa																										363	363191808	274650192	PRJEB9201								['Napier_2020','input','Menardo_2021']	tuberculosis: human-adapted	L4.6	Mycobacterium tuberculosis
SAMN05916348	SRR28393582	WGS	FIND, THE FOUNDATION FOR INNOVATIVE NEW DIAGNOSTICS	SRX23998426	Illumina HiSeq 2500	PAIRED	RANDOM	GENOMIC	ILLUMINA	SRS20794996	SRP496567	['343736','WGS-Peru5028','5916348','Peru5028_R1.fastq.gz','SRR28393582','SRP496567','SRX23998426','SAMN05916348','SRS20794996','99-R322','PRJNA343736']	2012	2024-03-20T07:44:00.000Z		12 S 77 W	PER	South America	Lima	As reported: patient	Homo sapiens	3	human																					1004	1004783500	462996660	PRJNA343736			99.79	1868413	53	lineage4.3.4.2	MDR-TB	['diff','tbprofiler','standford','input']	tuberculosis: unclassified		Mycobacterium tuberculosis
SAMN05577037	SRR4034063	WGS	HARVARD MEDICAL SCHOOL	SRX2025386	Illumina HiSeq 2000	PAIRED	RANDOM	GENOMIC	ILLUMINA	SRS1619816	SRP082185	['781-L3B5_2.fastq.gz','SRX2025386','PRJNA323744','SAMN05577037','SRR4034063','SRS1619816','P36-Lung3-B5','5577037','323744','SRP082185']	2013-10	2016-08-16T01:19:00.000Z		29.6483 S 30.3318 E	ZAF	Africa	Kwazulu-Natal	lung	Homo sapiens	3	human																					379	379491946	269846368	PRJNA323744								['input','Napier_2020','intrapatient_ZAF','denylist']	tuberculosis: human-adapted	L4.3.2.1	Mycobacterium tuberculosis
SAMN31034561	SRR21722057	WGS	WADSWORTH CENTER	SRX17719122	Illumina MiSeq	PAIRED	RANDOM	GENOMIC	ILLUMINA	SRS15249236	SRP338930	['IDR 1900026698','31034561','IDR1900026698-01-01_S13_L001_R1_001.fastq.gz','PRJNA766641','SRS15249236','SRX17719122','766641','SRP338930','SRR21722057','SAMN31034561']	2019	2022-09-27T09:19:00.000Z			USA	North America	New York state		Homo sapiens	3	human																					449	449378508	281195590	PRJNA766641			99.65	1267551	69	lineage2.2.1.2	Sensitive	['tree','input','diff','tbprofiler']	tuberculosis: unclassified		Mycobacterium tuberculosis
SAMEA104357373	ERR2179578	WGS	FUDAN UNIVERSITY	ERX2235997	Illumina HiSeq 2000	SINGLE	RANDOM PCR	GENOMIC	ILLUMINA	ERS1982351	ERP104892	['PRJEB23157','496441','ERX2235997','ena-RUN-FUDAN UNIVERSITY-24-10-2017-03:49:56:237-22','8238785','ERS1982351','ERR2179578','MTB022','ERP104892','ena-EXPERIMENT-FUDAN UNIVERSITY-24-10-2017-03:49:56:237-22','SAMEA104357373','ena-STUDY-FUDAN UNIVERSITY-24-10-2017-03:50:01:214-391']	2007	2018-10-25T10:59:00.000Z			CHN	Asia		sputum	Homo sapiens	3	human																					0	0	156162654	PRJEB23157								['Menardo_2021','Napier_2020']	tuberculosis: human-adapted	L4.4.2	Mycobacterium tuberculosis
SAMN41468613	SRR29093603	WGS	FIND, THE FOUNDATION FOR INNOVATIVE NEW DIAGNOSTICS	SRX24617549	Illumina HiSeq 2000	PAIRED	RANDOM	GENOMIC	ILLUMINA	SRS21354714	SRP507535	['SRR29093603','41468613','SAMN41468613','SRX24617549','1482344530427T-TT131-COW5570A8_S59_R1_001.fastq.gz','924644_360BECCFAE54_TT131-COW5570A8','924644_360BECCFAE54','1109295','SRP507535','PRJNA1109295','SRS21354714']		2024-05-21T06:06:00.000Z			ZAF	Africa			Homo sapiens	3	human																					450	450463804	210578140	PRJNA1109295								WHO_mutations_2023	tuberculosis: unclassified		Mycobacterium tuberculosis
SAMEA8719004	ERR8975880	WGS	CTB/NICD	ERX5544108	Illumina NovaSeq 6000	PAIRED	RANDOM	GENOMIC	ILLUMINA	ERS6403449	ERP128647	['773351','sample.29440','experiment.29440','project.Wellcome_clinical_isolates_site10','26339973','run.29440.1','ERS6403449','SAMEA8719004','ERR8975880','ERX5544108','PRJEB44577','ERP128647']		2022-03-15T07:45:00.000Z			ZAF	Africa						S				S	S	S	S	S				S		S	S	S		S	S	1011	1011648358	329776394	PRJEB44577	CRyPTIC_reuse_table		99.57	1844900	68	lineage4.3.2.1	Sensitive	['tree','input','CRyPTIC_reuse_table','tbprofiler','diff','CRyPTIC_CTB-NICD']	tuberculosis: unclassified		Mycobacterium tuberculosis
SAMEA1569121	ERR212053	WGS	SC	ERX186718	Illumina HiSeq 2000	PAIRED	RANDOM	GENOMIC	ILLUMINA	ERS153904	ERP001072	['ERS153904','5003675-sc-2012-07-06T11:31:56Z-1447938','1838552','Karonga_Prevention_Study__KPS____whole_genome_sequ','Karonga_Prevention_Study__KPS____whole_genome_sequencing_in_a_whole_population-sc-2011-12-13T10:33:26Z-2066','SAMEA1569121','ERX186718','SC_RUN_8516_2#64','SC_EXP_8516_2#64','204548','PRJEB2794','ERP001072','ERR212053']	2004	2012-12-22T15:32:00.000Z			MWI	Africa	Karonga	sputum	Homo sapiens	3	human							S						S								221	221688400	106814022	PRJEB2794	Coll_2018		99.32	2041678	42	lineage4.3.2.1	Sensitive	['Karonga_Prevention_Study','Coll_2018','tree','diff','tbprofiler','Napier_2020','Menardo_2021','input','Menardo_2018']	tuberculosis: human-adapted	L4.3.2.1	Mycobacterium tuberculosis
SAMN09725472	SRR7617577	WGS	AGRESEARCH	SRX4482000	Illumina MiSeq	PAIRED	RANDOM PCR	GENOMIC	ILLUMINA	SRS3606352	SRP155672	['479921','SRS3606352','SRP155672','SRX4482000','AgR1785_R2.fastq.gz','PRJNA479921','9725472','SAMN09725472','SRR7617577','AgR1785']	1997	2018-07-29T22:05:00.000Z			NZL	Oceania	Holdsworth to Woodside Crown			2	possum																					260	260115860	172376636	PRJNA479921			99.44	675027	34	La1.8.1	Other	['diff','tbprofiler','input','tree']	tuberculosis: animal-adapted	La1	Mycobacterium bovis
SAMEA114443065	ERR13267061	WGS	SEOUL NATIONAL UNIVERSITY	ERX12637487	Illumina MiSeq	PAIRED	RANDOM	GENOMIC	ILLUMINA	ERS16430849	ERP151439	['ERX12637487','c7f31963-9edb-49ef-a000-987e031fb6cb','webin-reads-GReAT_KR_434','GReAT_KR_434','ERS16430849','PRJEB66375','ERR13267061','ERP151439','1022751','41865591','SAMEA114443065']	2016	2024-08-09T03:30:00.000Z			KOR	Asia		sputum	Homo sapiens	3	human																					331	331181228	207958797	PRJEB66375									tuberculosis: unclassified		Mycobacterium tuberculosis
SAMN37457506	SRR26112321	WGS	WADSWORTH CENTER	SRX21826594	Illumina MiSeq	PAIRED	RANDOM	GENOMIC	ILLUMINA	SRS18926201	SRP338930	['PRJNA766641','IDR2100099379','IDR2100099379-01-01','IDR2100099379-01-01.R1.fastq.gz','SRP338930','SAMN37457506','SRS18926201','SRX21826594','766641','SRR26112321','37457506']	2021	2023-09-19T16:22:00.000Z			USA	North America	New York state	sputum	Homo sapiens	3	human																					758	758305682	481710431	PRJNA766641									tuberculosis: unclassified		Mycobacterium tuberculosis
SAMEA112805175	ERR11081365	WGS	FZB	ERX10528733	NextSeq 500	PAIRED		GENOMIC	ILLUMINA	ERS14812721	ERP010814	['ena-STUDY-FZB-22-06-2015-17:16:39:392-292','SAMEA112805175','PRJEB9680','ERR11081365','ERP010814','287903','4768-06','ena-RUN-TAB-22-03-2023-09:21:25:392-112827','33893272','ena-EXPERIMENT-TAB-22-03-2023-09:21:25:392-112826','ERX10528733','ERS14812721']		2023-07-21T04:07:00.000Z																														679	679095181	329489088	PRJEB9680			99.58	1216809	41	lineage2.2.1	MDR-TB	['input','diff','tree','tbprofiler']	tuberculosis: unclassified		Mycobacterium tuberculosis
SAMN38204877	SRR26788257	WGS	HMS	SRX22486648	Illumina HiSeq 4000	SINGLE	cDNA	GENOMIC	ILLUMINA	SRS19499994	SRP471323	['1039243','SRP471323','SRR26788257','Peru11019','=MID(A490, 5,5)','38204877','bp0','PRJNA1039243','SRX22486648','SAMN38204877','Peru11019_R1.fastq.gz','SRS19499994']	2021	2023-11-11T09:56:00.000Z			PER	South America		sputum	Homo sapiens	3	human																					411	411108300	131147691	PRJNA1039243								standford	tuberculosis: unclassified		Mycobacterium tuberculosis
SAMEA5189361	ERR4187864	WGS	WELLCOME SANGER INSTITUTE	ERX4149633	HiSeq X Ten	PAIRED	RANDOM	GENOMIC	ILLUMINA	ERS2996856	ERP021867	['fd808eba-ff8f-11e8-9f73-3c4a9275d6c8','ERP021867','ERS2996856','SC_RUN_29589_1#291','ERR4187864','SAMEA5189361','15092865','Exploring_the_richness_of_Mycobacterium_bovis_strain_diversity-sc-4667','SC_EXP_29589_1#291','480613','ERX4149633','PRJEB19799']		2020-06-04T10:48:00.000Z			GBR	Europe																										151	151059192	49019778	PRJEB19799			99.41	608402	19	La1.8.1	Other	['tbprofiler','tree','diff','input','bovis_GBR']	tuberculosis: animal-adapted	La1	Mycobacterium bovis
SAMN30185219	SRR20958118	WGS	UNIVERSIDAD DE ANTIOQUIA	SRX16976704	Illumina NovaSeq 6000	PAIRED	RANDOM	GENOMIC	ILLUMINA	SRS14563533	SRP390379	['SRR20958118','867148','SAMN30185219','PRJNA867148','bp0','SRS14563533','MtbKDPD077','KDPD077','SRP390379','clean_KDPD077_1.fastq.gz','30185219','SRX16976704']	2022	2022-08-08T08:13:00.000Z		6.26 N 75.5669 W	COL	South America		sputum	Homo sapiens	3	human																					1915	1915226467	617221243	PRJNA867148			99.74	1898141	65	lineage4.3.3	Sensitive	['input','standford','tbprofiler','diff','tree']	tuberculosis: unclassified		Mycobacterium tuberculosis
SAMN20981858	SRR15661583	WGS	THE UNIVERSITY OF QUEENSLAND	SRX11958526	NextSeq 500	PAIRED	RANDOM	GENOMIC	ILLUMINA	SRS9967948	SRP333946	['PRJNA757443','SRS9967948','18MT9201','20981858','SRX11958526','2','757443','SRR15661583','SRP333946','SAMN20981858','18MT9201_paired_R1.fastq.gz']	2018	2021-08-28T11:11:00.000Z			PNG	Oceania		sputum	Homo sapiens	3	human																					939	939428516	427678977	PRJNA757443			99.57	1765964	58	lineage2.2.1.1	MDR-TB	['tbprofiler','tree','diff','input']	tuberculosis: unclassified		Mycobacterium tuberculosis
SAMN08215093	SRR6397813	WGS	BC CENTRE FOR DISEASE CONTROL PUBLIC HEALTH LABORATORY	SRX3490845	HiSeq X Ten	PAIRED	RANDOM	GENOMIC	ILLUMINA	SRS2774724	SRP119652	['BC08-Mtb356_1.fastq.gz','PRJNA413593','BC08-Mtb356','SRP119652','SRR6397813','413593','SAMN08215093','SRX3490845','8215093','SRS2774724']	2008	2017-12-24T18:34:00.000Z		49.15 N 123.7 W	CAN	North America	British Columbia		Homo sapiens	3	human					S		S						S	S							830	830743000	423454786	PRJNA413593	CRyPTIC_WHO2021_PMC7612554		99.51	1709368	49	lineage3	Sensitive	['Shuaib_2022','tbprofiler','Napier_2020','tree','input','diff','Walker_2022']	tuberculosis: human-adapted	L1	Mycobacterium tuberculosis
SAMEA1119630	ERR2514449	WGS	PHE	ERX2533659	Illumina MiSeq	PAIRED	RANDOM	GENOMIC	ILLUMINA	ERS2399039	ERP107961	['SAMEA1119630','ERX2533659','ERR2514449','run.6486','sample.6486','ERP107961','ERS2399039','experiment.6486','PRJEB25991','project.First_10k_genomes_study_set_4','493034','10123576']		2021-10-23T17:08:00.000Z			GBR	Europe	England									S		S					S	S								257	257166505	157265741	PRJEB25991	Walker_2022		99.55	1496967	49	lineage3	Sensitive	['tbprofiler','input','diff','tree','Walker_2022','CRyPTIC_PHE','Napier_2020']	tuberculosis: human-adapted	L3	Mycobacterium tuberculosis
SAMEA7553069	ERR4819703	WGS	PUBLIC HEALTH ENGLAND	ERX4689545	Illumina HiSeq 2500	PAIRED	RANDOM	GENOMIC	ILLUMINA	ERS5309715	ERP124941	['ERX4689545','run.22524','PRJEB41201','project.PHE-TB','SAMEA7553069','sample.22524','773303','experiment.22524','ERR4819703','22472460','ERP124941','ERS5309715']		2021-11-10T22:16:00.000Z			GBR	Europe																										3	3065563	1512800	PRJEB41201								['CRyPTIC_PHE','input']	tuberculosis: unclassified		Mycobacterium tuberculosis
SAMEA2534377	ERR552051	WGS	FZB	ERX511120	Illumina HiSeq 2500	PAIRED		GENOMIC	ILLUMINA	ERS457779	ERP010814	['ena-STUDY-FZB-22-06-2015-17:16:39:392-292','287903','ERX511120','SAMEA2534377','3793929','ERS457779','10531-09_genoscreen_genoscreen_2013-02-22_100bp','ERP010814','ERR552051','PRJEB9680','10531-09']		2015-06-25T08:08:00.000Z			DEU	Europe										S		S					S	S	S							880	880550400	584560131	PRJEB9680	CRyPTIC_WHO2021_PMC7612554		99.42	1474788	34	lineage4.2.2.1	Sensitive	['input','tree','diff','Napier_2020','Menardo_2018','Menardo_2021','tbprofiler','Walker_2022']	tuberculosis: human-adapted	L2.2.1	Mycobacterium tuberculosis
SAMN43397017	SRR30443875	WGS	WADSWORTH CENTER	SRX25869265	NextSeq 550	PAIRED	RANDOM	GENOMIC	ILLUMINA	SRS22482828	SRP338930	['SAMN43397017','PRJNA766641','SRS22482828','SRP338930','43397017','IDR2400011382-01-01.R1.fastq.gz','SRR30443875','IDR2400011382-01-01','SRX25869265','766641']	2024	2024-08-28T16:56:00.000Z			USA	North America	New York state	sputum	Homo sapiens	3	human																					632	632354359	275883032	PRJNA766641									tuberculosis: unclassified		Mycobacterium tuberculosis
SAMN08214861	SRR6397583	WGS	BC CENTRE FOR DISEASE CONTROL PUBLIC HEALTH LABORATORY	SRX3490575	HiSeq X Ten	PAIRED	RANDOM	GENOMIC	ILLUMINA	SRS2774455	SRP119652	['SRR6397583','SRX3490575','8214861','SRP119652','SAMN08214861','SRS2774455','BC06-Mtb013','BC06-Mtb013_1.fastq.gz','413593','PRJNA413593']	2006	2017-12-22T18:52:00.000Z		49.15 N 123.7 W	CAN	North America	British Columbia		Homo sapiens	3	human					S		S					S	R	S							665	665137750	291901455	PRJNA413593	CRyPTIC_WHO2021_PMC7612554		99.38	1885704	52	lineage3	RR-TB	['diff','Walker_2022','tbprofiler','tree','Napier_2020','input']	tuberculosis: human-adapted	L1	Mycobacterium tuberculosis
SAMN12825922	SRR10305881	WGS	CHINESE CENTER FOR DISEASE CONTROL AND PREVENTION	SRX7017000	Illumina Genome Analyzer IIx	PAIRED	RANDOM	GENOMIC	ILLUMINA	SRS5538217	SRP226155	['07MDR19340_1.fq.gz','12825922','CN2593','07MDR19340','SRP226155','SAMN12825922','PRJNA573798','573798','SRX7017000','SRS5538217','SRR10305881','bp0']	2007	2019-10-24T07:35:00.000Z		22.69 N 111.49 E	CHN	Asia	Guangdong	sputum	Homo sapiens	3	human																					458	458939376	417346559	PRJNA573798								['input','denylist']	tuberculosis: unclassified		Mycobacterium tuberculosis
SAMEA7561141	ERR4828704	WGS	OUCRU-HCMC	ERX4698688	NextSeq 500	PAIRED	RANDOM	GENOMIC	ILLUMINA	ERS5317777	ERP124982	['SAMEA7561141','experiment.12503','PRJEB41241','sample.12503','ERX4698688','project.Vietnam','ERS5317777','ERR4828704','run.12503','ERP124982','773308','22476711']		2021-11-11T06:54:00.000Z			VNM	Asia	Ho Chi Minh City					S				S	S	S	S	S				S		S	S	S	S	S	S	397	397132114	188219333	PRJEB41241	['Walker_2022','CRyPTIC_reuse_table']		99.6	1555819	52	lineage2.2.1.1	Sensitive	['tbprofiler','Walker_2022','CRyPTIC_OUCRU','input','tree','CRyPTIC_reuse_table','diff']	tuberculosis: unclassified		Mycobacterium tuberculosis
SAMEA3414214	ERR2516656	WGS	HARVARD MEDICAL SCHOOL	ERX2535872	Illumina HiSeq 2500	PAIRED	RANDOM	GENOMIC	ILLUMINA	ERS2401334	ERP107971	['ERR2516656','ERS2401334','PRJEB26000','ERP107971','10125994','sample.9597','run.9597','SAMEA3414214','project.First_10k_genomes_study_set_8','ERX2535872','experiment.9597','493038']		2021-10-23T19:15:00.000Z			NLD	Europe										S		R					R	R								92	92241494	64155876	PRJEB26000	Walker_2022							['input','Walker_2022','CRyPTIC_Harvard']	tuberculosis: unclassified		Mycobacterium tuberculosis
SAMN35561001	SRR24799222	WGS	WADSWORTH CENTER - NYS DOH	SRX20571562	NextSeq 500	PAIRED	RANDOM	GENOMIC	ILLUMINA	SRS17875830	SRP338930	['IDR 2200005438','SRX20571562','SRS17875830','SRP338930','SAMN35561001','35561001','SRR24799222','IDR2200005438-01-01_S56_R1_001.fastq.gz','PRJNA766641','766641']	2022	2023-06-01T18:17:00.000Z			USA	North America	New York state		Homo sapiens	3	human																					612	612576310	263326569	PRJNA766641									tuberculosis: unclassified		Mycobacterium tuberculosis
SAMN19657707	SRR14782223	WGS	SIMON FRASER UNIVERSITY	SRX11115642	NextSeq 500	PAIRED	RANDOM	GENOMIC	ILLUMINA	SRS9179628	SRP323639	['736718','19657707','bp0','SRX11115642','TB-111-20011-18_S32','SRS9179628','SAMN19657707','SRR14782223','TB-111-20011-18_S32_1.fastq.gz','SRP323639','PRJNA736718']	2018	2021-06-11T23:56:00.000Z		47.03278 N 28.89972 E	MDA	Europe			Homo sapiens	3	human																					462	462642558	174085115	PRJNA736718			99.59	1813641	62	lineage2.2.1	Pre-XDR-TB	['tree','diff','tbprofiler','input']	tuberculosis: unclassified		Mycobacterium tuberculosis
SAMN18146470	SRR13861312	WGS	UNIVERISTY OF ANTWERP	SRX10242235	Illumina HiSeq 2500	PAIRED		GENOMIC	ILLUMINA	SRS8383478	SRP308980	['PRJNA706121','SAMN18146470','STUDYSPUTUM1500K-FASTA48-MPER1.09-CONTNtm-CPER98.91-SEED561224293-Mavi-0.07-Sepi-98.85.R1.fastq.gz','bp0','SRX10242235','706121','SPUTUM1500K-FASTA48-MPER1.09-CONTNtm-CPER98.91-SEED561224293-Mavi-0.07-Sepi-98.85','SRS8383478','SRR13861312','ID561224293','18146470','SRP308980']	2021	2021-03-05T03:39:00.000Z						simulated/in silico																								450	450000000	242027102	PRJNA706121								['input','laboratory_synthetic','denylist']	tuberculosis: human-adapted	L4	Mycobacterium tuberculosis	H37Rv
SAMEA112298941	ERR10762256	WGS	FZB	ERX10213056	NextSeq 500	PAIRED		GENOMIC	ILLUMINA	ERS14409764	ERP143890	['PRJEB58814','32692430','ena-RUN-TAB-10-01-2023-07:58:11:559-122843','SAMEA112298941','ERR10762256','NOR-131','ena-EXPERIMENT-TAB-10-01-2023-07:58:11:559-122842','ERP143890','ERS14409764','922844','5c0a0331-2284-442c-8b83-562285263163','ERX10213056']		2023-01-15T08:17:00.000Z			MDA	Europe	Chisinau																									814	814766569	368957811	PRJEB58814			99.39	1607040	53	lineage4.2.1	Pre-XDR-TB	['tree','diff','tbprofiler','R-RRMDR_2014-15_MDA','input']	tuberculosis: unclassified		Mycobacterium tuberculosis
SAMEA4798751	ERR2707036	WGS	INSTITUTE OF TROPICAL MEDICINE	ERX2721315	NextSeq 500	PAIRED	RANDOM	GENOMIC	ILLUMINA	ERS2618671	ERP109980	['PRJEB27847','ERX2721315','ERP109980','ERR2707036','SAMEA4798751','ena-STUDY-Institute of tropical medicine-19-07-2018-15:36:50:145-547','10199343','DRC-072390','ena-RUN-Institute of tropical medicine-19-07-2018-15:36:42:892-127','ERS2618671','494011','ena-EXPERIMENT-Institute of tropical medicine-19-07-2018-15:36:42:892-127']	2007	2018-10-09T05:08:00.000Z		4.4419° S, 15.2663° E	COD	Africa	Kinshasa	sputum	Homo sapiens	3	human																					664	664057389	286585086	PRJEB27847			99.71	1560128	54	lineage4.3.4.1	MDR-TB	['Napier_2020','Menardo_2021','tree','diff','tbprofiler','input']	tuberculosis: human-adapted	L4.3.4.1	Mycobacterium tuberculosis
SAMEA7545188	ERR4811685	WGS	UNIVERSIDAD PERUANA CAYETANO HEREDIA	ERX4681675	Illumina HiSeq 4000	PAIRED	RANDOM	GENOMIC	ILLUMINA	ERS5301845	ERP124939	['sample.16072','project.Peru_Wellcome','ERR4811685','ERX4681675','773301','run.16072','experiment.16072','PRJEB41199','22464578','ERS5301845','ERP124939','SAMEA7545188']	2018	2021-11-10T06:54:00.000Z			PER	South America						S				S	S	S	S	S				S		S	S	S	S	S	S	457	457669200	212221501	PRJEB41199	['Walker_2022','CRyPTIC_reuse_table']		99.7	1640512	56	lineage4.3.2	Sensitive	['tree','Walker_2022','standford','diff','CRyPTIC_reuse_table','input','CRyPTIC_UPCH','tbprofiler']	tuberculosis: unclassified		Mycobacterium tuberculosis
SAMN15701087	SRR12366965	WGS	DIVISION OF GENOMIC MEDICINE AND INNOVATION SUPPORT	SRX8866343	NextSeq 500	SINGLE	RANDOM PCR	GENOMIC	ILLUMINA	SRS7127313	SRP275544	['MTBDR180126_S55_good_1.fastq.gz','SRX8866343','SRS7127313','SRP275544','15701087','SRR12366965','SAMN15701087','PRJNA650263','650263','bp0','MTBDR180126']	2019	2020-08-03T04:30:00.000Z		15.87 N 100.99 E	THA	Asia		sputum	Homo sapiens	3	human																					97	97412190	48270983	PRJNA650263									tuberculosis: unclassified		Mycobacterium tuberculosis
SAMN37352612	SRR26033562	WGS	NATIONAL JEWISH HEALTH	SRX21750801	Illumina NovaSeq 6000	PAIRED	RANDOM	GENOMIC	ILLUMINA	SRS18858326	SRP335589	['SAMN37352612','212.MCHIM.R1.fq.gz','SRX21750801','PRJNA718117','37352612','SRP335589','718117','SRS18858326','SRR26033562','212.MCHIM']	2016	2023-09-13T10:56:00.000Z			USA	North America	Hawaii	sputum	Homo sapiens	3	human																					372	372842350	212544429	PRJNA718117									NTM: avium complex		Mycobacterium intracellulare subsp. chimaera
SAMN38210427	SRR26794553	WGS	HMS	SRX22491717	Illumina HiSeq 4000	SINGLE	cDNA	GENOMIC	ILLUMINA	SRS19504832	SRP471323	['7208','SRR26794553','Peru7208_R1.fastq.gz','PRJNA1039243','SRS19504832','1039243','Peru7208','SAMN38210427','SRX22491717','bp0','SRP471323','38210427']	2011	2023-11-11T22:54:00.000Z			PER	South America		sputum	Homo sapiens	3	human																					179	179192700	86464010	PRJNA1039243								standford	tuberculosis: unclassified		Mycobacterium tuberculosis
SAMN13066749	SRR11349158	WGS	UNIVERSITY COLLEGE LONDON	SRX7951098	NextSeq 500	PAIRED	RANDOM	GENOMIC	ILLUMINA	SRS5547189	SRP218410	['15_R00713','SRS5547189','PRJNA559528','SAMN13066749','13066749','SRR11349158','559528','15_R00713_R1.fastq.gz','SRP218410','SRX7951098']	2017	2020-03-19T07:57:00.000Z		29.88 S 30.99 E	ZAF	Africa	Durban	sputum	Homo sapiens	3	human																					1016	1016867220	450910535	PRJNA559528			95.17	1485142	49	lineage4.3.2.1	Sensitive	['tbprofiler','diff','tree','input']	tuberculosis: unclassified		Mycobacterium tuberculosis
SAMEA6875117	ERR4195261	WGS	Instituto_de_Biomedicina_de_Valencia	ERX4156343	Illumina MiSeq	PAIRED	RANDOM	GENOMIC	ILLUMINA	ERS4602678	ERP122165	['ERP122165','PRJEB38719','ERR4195261','SAMEA6875117','mtb_valencia_isolates','G1420','ERS4602678','28874316','ERX4156343','846033']	2016	2022-06-13T00:17:00.000Z			ESP	Europe	Valencia					S					S															411	411775781	255247123	PRJEB38719		No	99.73	1456825	82	lineage4.3.4.2	Sensitive	['input','tbprofiler','diff','Cancino-Muñoz_2022','tree','TGU']	tuberculosis: human-adapted	L4.3.4.2	Mycobacterium tuberculosis
SAMEA2710694	ERR718201	WGS	SC	ERX662123	Illumina HiSeq 2000	PAIRED	RANDOM	GENOMIC	ILLUMINA	ERS531651	ERP006738	['PRJEB7056','The_interaction_between_the_host_and_pathogen_genetics_in_susceptibility_to_pulmonary_tuberculosis-sc-3274','SC_EXP_14448_5#10','ERP006738','20123-sc-2107285','SAMEA2710694','272028','ERS531651','3310093','ERX662123','SC_RUN_14448_5#10','ERR718201']	2006	2015-02-10T21:07:00.000Z			THA	Asia																										321	321189400	154797012	PRJEB7056			99.23	2604954	59	lineage1.1.1	Sensitive	['Menardo_2021','Napier_2020','tbprofiler','diff','input','tree']	tuberculosis: human-adapted	L1.1.1	Mycobacterium tuberculosis
SAMEA104390515	ERR2245400	WGS	NORWEGIAN INSTITUTE OF PUBLIC HEALTH	ERX2297423	Illumina MiSeq	PAIRED	RANDOM	GENOMIC	ILLUMINA	ERS2008457	ERP105253	['PRJEB23495','SAMEA104390515','8367187','Case 95','ena-RUN-NORWEGIAN INSTITUTE OF PUBLIC HEALTH-15-01-2018-15:25:25:963-29','ena-STUDY-NORWEGIAN INSTITUTE OF PUBLIC HEALTH-17-11-2017-12:06:35:918-833','ERS2008457','ERR2245400','ERP105253','ena-EXPERIMENT-NORWEGIAN INSTITUTE OF PUBLIC HEALTH-15-01-2018-15:25:25:963-29','ERX2297423','429598']	2013	2018-01-16T08:32:00.000Z			NOR	Europe		As reported: human host	Homo sapiens	3	human																					235	235086277	139793149	PRJEB23495			99.34	1430365	45	lineage3.1.1	Other	['input','tbprofiler','Napier_2020','tree','diff']	tuberculosis: human-adapted	L3.1.1	Mycobacterium tuberculosis
SAMN32818824	SRR23174121	WGS	AGRIFOOD AND BIOSCIENCES INSTITUTE	SRX19124562	Illumina HiSeq X	PAIRED	PCR	GENOMIC	ILLUMINA	SRS16523836	SRP418517	['SRR23174121','BTB_TVR_095_Bov_2014_6.263_NI_1.fastq.gz','SRX19124562','PRJNA925930','TVR095','32818824','bp0','BTB_TVR_095','925930','SRS16523836','SRP418517','SAMN32818824']	2014	2023-01-20T19:00:00.000Z			GBR	Europe			Bos taurus	2	bovine																					348	348837800	121933428	PRJNA925930			99.38	1862852	43	La1.8.1	Other	['input','tbprofiler','tree','diff']	tuberculosis: animal-adapted	La1	Mycobacterium bovis
SAMEA7544491	ERR4811431	WGS	SAN RAFFAELE SCIENTIFIC INSTITUTE	ERX4680977	NextSeq 500	PAIRED	RANDOM	GENOMIC	ILLUMINA	ERS5301149	ERP124936	['project.Wildtype','ERX4680977','ERS5301149','run.13138','experiment.13138','22464327','773298','SAMEA7544491','sample.13138','ERR4811431','PRJEB41196','ERP124936']		2021-11-10T05:56:00.000Z										S				S	S	S	S	S				S		S	S	S	S	S	S	441	441376267	199119977	PRJEB41196	CRyPTIC_reuse_table		99.36	1649938	48	lineage3	Sensitive	['CRyPTIC_SanRaffaele','CRyPTIC_reuse_table','tbprofiler','input','diff','tree']	tuberculosis: unclassified		Mycobacterium tuberculosis
SAMN09101330	SRR7070066	OTHER	MODMEDMICOXFORD	SRX4001081	Illumina MiSeq	PAIRED		OTHER	ILLUMINA	SRS3283172	SRP076676	['MMMOSAM:6cbbbd7f-bcac-4862-8df0-7f7dd0432771','SRS3283172','SRP076676','PRJNA302362','SRX4001081','302362','MMMOSRA:6cbbbd7f-bcac-4862-8df0-7f7dd0432771','SRR7070066','SAMN09101330','9101330']	2014	2018-04-26T14:25:00.000Z			GBR	Europe			Homo sapiens	3	human																					331	331840487	198891706	PRJNA302362									tuberculosis: unclassified		Mycobacterium tuberculosis
SAMN29871762	SRR20551056	WGS	USDA-NVSL-DBPL	SRX16574830	Illumina MiSeq	PAIRED	RANDOM	GENOMIC	ILLUMINA	SRS14209954	SRP105419	['SAMN29871762','384785','29871762','SRR20551056','SRS14209954','bp0','PRJNA384785','SRP105419','21-039048-13-C015-21','SRX16574830','21-039048-13-C015-21_R1.fastq.gz']		2022-07-24T07:04:00.000Z			ESP	Europe	Northeastern Spain		Bos taurus	2	domestic cattle																					431	431100853	242839950	PRJNA384785			99.62	1452874	77	La1.7.1	Other	['bovis_ESP','diff','tree','tbprofiler','input']	tuberculosis: animal-adapted	La1	Mycobacterium bovis
SAMN30381059	SRR21239851	WGS	STANFORD UNIVERSITY	SRX17249390	NextSeq 500	PAIRED	RANDOM	GENOMIC	ILLUMINA	SRS14814372	SRP394383	['pgy_255_R1.fastq.gz','SAMN30381059','bp0','pgy_255','SRP394383','SRX17249390','30381059','SRS14814372','870648','PRJNA870648','SRR21239851']	2017	2022-08-26T23:39:00.000Z			PRY	South America	Asuncion	sputum	Homo sapiens	3	human																					334	334596068	155921389	PRJNA870648								['input','standford']	tuberculosis: unclassified		Mycobacterium tuberculosis
SAMN14943910	SRR11817606	AMPLICON	GENOSCREEN	SRX8368376	Illumina MiniSeq	PAIRED	PCR	GENOMIC	ILLUMINA	SRS6683999	SRP262449	['Deeplex105','SRS6683999','633444','83-16-MS3','SRX8368376','14943910','PRJNA633444','bp0','SRR11817606','SAMN14943910','SRP262449','83-16-MS3_S20_L001_R1_001.fastq.gz']		2020-05-20T11:35:00.000Z			DJI	Africa			Homo sapiens	3	human																					160	160876569	59807629	PRJNA633444									tuberculosis: unclassified		Mycobacterium tuberculosis
SAMN25888617	SRR18002928	WGS	NATIONAL INSTITUTE FOR COMMUNICABLE DISEASE CONTROL AND PREVENTION, CHINESE CENTER FOR DISEASE CONTR	SRX14158589	Illumina HiSeq 1000	PAIRED	RANDOM	GENOMIC	ILLUMINA	SRS11983832	SRP359570	['SRR18002928','SRX14158589','SRS11983832','SRP359570','806507','bp0','SAMN25888617','25888617','PRJNA806507','UM190909T0005','UM190909T0005_1.fq.gz']	2020	2022-02-13T06:57:00.000Z			CHN	Asia	Shanghai		Homo sapiens	3	human																					903	903357000	346855347	PRJNA806507			98.25	1773337	53	lineage2.2.1	MDR-TB	['diff','input','tree','tbprofiler']	tuberculosis: unclassified		Mycobacterium tuberculosis
SAMN40655299	SRR28498548	WGS	NIAID TB PORTALS PROGRAM	SRX24100442	NextSeq 2000	PAIRED	RANDOM	GENOMIC	ILLUMINA	SRS20888851	SRP498669	['27392','SRR28498548','1074788','SRP498669','TBPO-5551_lib60265_nextseq_ny0110_151bp.filtered_2_bwa.1.fastq.gz','40655299','SRS20888851','SAMN40655299','SRX24100442','PRJNA1074788']	2020	2024-03-29T15:54:00.000Z		47.4116 N 28.3699 E	MDA	Europe		sputum	Homo sapiens	3	human																					725	725570045	245478149	PRJNA1074788			99.41	1660497	56	lineage4.2.1	MDR-TB	['tbprofiler','input','tree','diff']	tuberculosis: unclassified		Mycobacterium tuberculosis
SAMEA5875891	ERR4769408	WGS	WELLCOME SANGER INSTITUTE	ERX4639258	HiSeq X Ten	PAIRED	RANDOM	GENOMIC	ILLUMINA	ERS3664360	ERP114840	['583d97a2-c28c-11e9-82fd-68b59976a384','Epidemiology_of_Mycobacterium_bovis_in_Ethiopia-sc-5794','SAMEA5875891','ERS3664360','SC_EXP_31663_6#31','16593035','SC_RUN_31663_6#31','674092','PRJEB32192','ERR4769408','ERP114840','ERX4639258']		2020-11-05T22:01:00.000Z																														354	354060874	133120690	PRJEB32192			32.39	529258	18	La1.3	Other	['tbprofiler','diff','input','tree']	tuberculosis: animal-adapted	La1	Mycobacterium bovis
SAMD00263699	DRR261089	WGS	RIT_JATA	DRX250792	Illumina MiSeq	PAIRED	RANDOM	GENOMIC	ILLUMINA	DRS357057	DRP011011	['SAMD00263699','DRX250792','DRP011011','39332000','DRS357057','DRR261089','1063556','PRJDB10923']		2024-01-10T14:11:00.000Z			VNM	Asia	Da Nang																									609	609650385	382607665	PRJDB10923			99.65	1519031	103	lineage2.2.1.1	MDR-TB	['diff','input','tbprofiler','tree']	tuberculosis: unclassified		Mycobacterium tuberculosis
SAMEA12852409	ERR11244286	WGS	SWISS TROPICAL AND PUBLIC HEALTH INSTITUTE	ERX10652490	Illumina NovaSeq 6000	SINGLE	RANDOM	GENOMIC	ILLUMINA	ERS10460119	ERP135175	['ERX10652490','930268','8cc6b8bd-130a-4c76-a0b2-3197bafe5cc6','G43650','ERP135175','34306742','ERR11244286','ena-RUN-TAB-17-04-2023-19:57:14:198-4670','PRJEB50582','ERS10460119','SAMEA12852409','ena-EXPERIMENT-TAB-17-04-2023-19:57:14:198-4669']	2015	2023-07-27T09:53:00.000Z			GEO	Asia		sputum																								231	231146075	84321921	PRJEB50582									tuberculosis: unclassified		Mycobacterium tuberculosis
SAMN24851366	SRR17567913	WGS	UNIVERSITY OF WISCONSIN-MADISON	SRX13737133	NextSeq 550	PAIRED	RANDOM	GENOMIC	ILLUMINA	SRS11614733	SRP313707	['540-4CP','540-4CP_1.fastq','720149','PRJNA720149','SRS11614733','bp0','SRX13737133','SAMN24851366','SRP313707','24851366','SRR17567913']		2022-01-11T19:34:00.000Z							Homo sapiens	3	human																					521	521913028	173589818	PRJNA720149			99.16	1608347	54	lineage4.4.1.1	Sensitive	['laboratory_biofilm','tree','input','tbprofiler','diff']	tuberculosis: unclassified		Mycobacterium tuberculosis
SAMEA115747590	ERR13288933	WGS	UNIVERSITY OF OXFORD, NUFFIELD DEPARTMENT OF MEDIC	ERX12659359	Illumina NovaSeq 6000	PAIRED	RANDOM PCR	GENOMIC	ILLUMINA	ERS20257474	ERP161058	['ERR13288933','PRJEB76547','ERX12659359','ERS20257474','1124794','ERP161058','webin-reads-6585dc0922e6','b28b5ff0-515d-42d2-bc0f-19e45ec26bb9','41891064','SAMEA115747590','6585dc0922e6']	2022	2024-08-11T02:31:00.000Z			ZAF	Africa																										759	759955820	241648710	PRJEB76547								CRyPTIC_2024	tuberculosis: unclassified		Mycobacterium tuberculosis
SAMEA13291990	ERR9117730	WGS	NDM EXPERIEMENTAL MEDICINE	ERX8660823	Illumina HiSeq 2500	PAIRED	RANDOM	GENOMIC	ILLUMINA	ERS10894921	ERP135943	['PRJEB51323','webin-reads-53b031f6-8167-4d27-aebf-ebbd5d66d114\-upload','ERX8660823','f507d2ff-e822-4277-a350-81f1c265a540','53b031f6-8167-4d27-aebf-ebbd5d66d114','SAMEA13291990','813498','ERS10894921','26521654','ERP135943','ERR9117730']	2017	2023-11-01T03:26:00.000Z			GBR	Europe	Birmingham		Homo sapiens	3	human																					325	325587979	147045036	PRJEB51323			98.87	1737381	54	lineage1.1.2	Sensitive	['diff','tree','tbprofiler','input']	tuberculosis: unclassified		Mycobacterium tuberculosis
SAMN06091705	SRR5065531	WGS	UNIVERSITY OF MELBOURNE	SRX2385897	Illumina HiSeq 2500	PAIRED	RANDOM	GENOMIC	ILLUMINA	SRS1827962	SRP094134	['6091705','355614','PRJNA355614','SAMN06091705','02MTB2184_S108_L001_1.fastq.gz','SRX2385897','bp0','SRS1827962','HCMC0008','SRP094134','SRR5065531']	2011-06	2016-11-30T23:00:00.000Z		10.82 N 106.63 E	VNM	Asia	Ho Chi Minh City	sputum	Homo sapiens	3	human																					414	414674852	199619142	PRJNA355614			99.44	1329698	44	lineage2.2.1	Sensitive	['tbprofiler','diff','tree','Napier_2020','Menardo_2021','input']	tuberculosis: human-adapted	L2.2.1	Mycobacterium tuberculosis
SAMEA7552087	ERR4818723	WGS	PUBLIC HEALTH ENGLAND	ERX4688565	Illumina HiSeq 2500	PAIRED	RANDOM	GENOMIC	ILLUMINA	ERS5308735	ERP124941	['ERS5308735','22471480','ERX4688565','PRJEB41201','773303','ERR4818723','run.21543','project.PHE-TB','SAMEA7552087','sample.21543','experiment.21543','ERP124941']		2021-11-10T20:19:00.000Z			GBR	Europe						S	S			S	S	R	S	S				R					S	S		438	438914404	204490647	PRJEB41201	Walker_2022		99.48	1762733	37	lineage3.1.1	MDR-TB	['Walker_2022','CRyPTIC_PHE','diff','tree','tbprofiler','input']	tuberculosis: unclassified		Mycobacterium tuberculosis
SAMEA6617312	ERR5758376	WGS	STELLENBOSCH UNIVERSITY	ERX5468028	Illumina HiSeq 2000	PAIRED	RANDOM PCR	GENOMIC	ILLUMINA	ERS4381045	ERP118828	['PRJEB35725','ERS4381045','614243','ERX5468028','R17661','SAMEA6617312','ERR5758376','ena-EXPERIMENT-STELLENBOSCH UNIVERSITY-22-04-2021-20:22:13:686-66','ena-STUDY-STELLENBOSCH UNIVERSITY-09-12-2019-11:40:53:869-998','ena-RUN-STELLENBOSCH UNIVERSITY-22-04-2021-20:22:13:686-66','18859624','ERP118828']	2012	2021-05-06T23:10:00.000Z			ZAF	Africa		sputum	Homo sapiens	3	human																					608	608912005	282621165	PRJEB35725			99.5	1846731	42	lineage2.2.2	MDR-TB	['tbprofiler','input','tree','diff']	tuberculosis: unclassified		Mycobacterium tuberculosis
SAMN07765970	SRR6153262	WGS	BC CENTRE FOR DISEASE CONTROL PUBLIC HEALTH LABORATORY	SRX3265075	HiSeq X Ten	PAIRED	RANDOM	GENOMIC	ILLUMINA	SRS2577296	SRP119652	['413593','7765970','SRS2577296','SRX3265075','SAMN07765970','SRR6153262','PRJNA413593','BC07-Mtb007_1.fastq.gz','SRP119652','BC07-Mtb007']	2006	2017-10-10T21:37:00.000Z		49.15 N 123.7 W	CAN	North America	British Columbia		Homo sapiens	3	human					S		S						S	S							690	690820250	323786860	PRJNA413593	CRyPTIC_WHO2021_PMC7612554		99.6	1829532	52	lineage2.2.1	Sensitive	['Nimmo_2024','Walker_2022','tbprofiler','tree','input','diff','Napier_2020']	tuberculosis: human-adapted	L2	Mycobacterium tuberculosis
SAMEA14459954	ERR9786136	WGS	INSTITUTE OF TROPICAL MEDICINE	ERX9333412	Illumina HiSeq 2500	PAIRED	RANDOM	GENOMIC	ILLUMINA	ERS12086901	ERP137916	['PRJEB53138','844815','28829770','ERP137916','ECF-12-F209','ERS12086901','0efe4541-10cd-4d79-a29f-96d29eadb5f3','ena-EXPERIMENT-TAB-27-05-2022-13:53:26:278-10932','SAMEA14459954','ERX9333412','ena-RUN-TAB-27-05-2022-13:53:26:278-10933','ERR9786136']	2012	2022-06-25T18:12:00.000Z			GMB	Africa		sputum	Homo sapiens	3	human																					308	308483209	196269323	PRJEB53138			99.69	1272864	65	lineage4.8	Sensitive	['diff','input','WGS_2011-2014_GMB','tree','tbprofiler']	tuberculosis: unclassified		Mycobacterium tuberculosis
SAMEA7548118	ERR4814759	WGS	PUBLIC HEALTH ENGLAND	ERX4684601	Illumina HiSeq 2500	PAIRED	RANDOM	GENOMIC	ILLUMINA	ERS5304771	ERP124941	['run.17579','experiment.17579','ERS5304771','PRJEB41201','SAMEA7548118','sample.17579','ERX4684601','ERP124941','773303','project.PHE-TB','ERR4814759','22467516']		2021-11-10T11:59:00.000Z			GBR	Europe																										0	327871	255135	PRJEB41201								['CRyPTIC_PHE','input']	tuberculosis: unclassified		Mycobacterium tuberculosis
SAMN43358235	SRR30362870	WGS	IHU	SRX25820728	Illumina NovaSeq X	PAIRED	RANDOM	GENOMIC	ILLUMINA	SRS22450438	SRP528529	['E0612102_S67_R1.fastq.gz','SRX25820728','SRR30362870','PRJNA1152264','SRS22450438','E0612102_S67','43358235','E0612102','1152264','SRP528529','bp0','SAMN43358235']	2022	2024-08-25T17:03:00.000Z	Tuberculose	4.4106 N 18.5386 E	CAF	Africa			Homo sapiens	3	human																					661	661457776	233655674	PRJNA1152264									tuberculosis: unclassified		Mycobacterium tuberculosis
SAMN31031659	SRR21733092	WGS	MDUPHL	SRX17729138	NextSeq 500	PAIRED	RANDOM	GENOMIC	ILLUMINA	SRS15258596	SRP399923	['AUSMDU00051204_S53_R1_001.fastq.gz','SRX17729138','AUSMDU00051204','SRS15258596','SAMN31031659','31031659','857537','SRR21733092','PRJNA857537','SRP399923']	2020	2022-09-28T00:56:00.000Z			AUS	Oceania	Victoria		Homo sapiens	3	human																					997	997726359	458321181	PRJNA857537			99.56	1575311	55	lineage4.5	Sensitive	['tbprofiler','diff','input','tree']	tuberculosis: unclassified		Mycobacterium tuberculosis
SAMN00013130	['SRR023953','SRR024050']	WGS		['SRX008425','SRX008486']	Illumina Genome Analyzer II	SINGLE	RANDOM	GENOMIC	ILLUMINA	SRS004985		['SRR023953','BI.080527_SL-XBE_0001_FC205PTAAXX.1','SRX008425','SAMN00013130','37297','SRP001127','SRS004985','13130','PRJNA37297','PRJNA37297.52 0113 5063 088','Mycobacterium_tuberculosis_XDR_Comparative','205PTAAXX080527-1-S','BI.FR.081221_SL-XBC_0002_FC30EADAAXX.5','SRR024050','30EADAAXX081221-5-S','SRX008486']								As reported: M. TB																								1495	1496543736	1236621443	PRJNA37297									tuberculosis: unclassified		Mycobacterium tuberculosis
SAMN11250600																																																							['input','Menardo_2021']	tuberculosis: human-adapted	L4	Mycobacterium tuberculosis
SAMEA5975197	ERR3559449	WGS	FUDAN UNIVERSITY	ERX3559200	Illumina HiSeq 2500	PAIRED	RANDOM PCR	GENOMIC	ILLUMINA	ERS3778034	ERP117507	['ERS3778034','PRJEB34582','ERP117507','ena-EXPERIMENT-FUDAN UNIVERSITY-25-09-2019-16:05:21:802-377','ERR3559449','ena-STUDY-FUDAN UNIVERSITY-25-09-2019-16:05:44:667-292','639250','ERX3559200','SAMEA5975197','SC0377','ena-RUN-FUDAN UNIVERSITY-25-09-2019-16:05:21:802-377','15230975']	2018	2020-06-13T19:32:00.000Z			CHN	Asia		sputum	Homo sapiens	3	human																					901	901464000	367768771	PRJEB34582			99.48	1775787	60	lineage2.2.1	Other	['Menardo_2021','tbprofiler','diff','tree','input']	tuberculosis: human-adapted	L2	Mycobacterium tuberculosis
SAMN09725809	SRR7617848	WGS	AGRESEARCH	SRX4482236	Illumina MiSeq	PAIRED	RANDOM PCR	GENOMIC	ILLUMINA	SRS3606587	SRP155672	['SAMN09725809','PRJNA479921','SRS3606587','9725809','SRX4482236','AgR1734','479921','SRP155672','SRR7617848','AgR1734_R1.fastq.gz']	2016	2018-07-29T22:10:00.000Z			NZL	Oceania	Westport		Bos taurus	2	bovine																					298	298071284	201885631	PRJNA479921			99.46	676930	37	La1.8.1	Other	['tbprofiler','diff','input','tree']	tuberculosis: animal-adapted	La1	Mycobacterium bovis
SAMN15406842	SRR12120087	AMPLICON	GENOSCREEN	SRX8641353	NextSeq 500	PAIRED	PCR	GENOMIC	ILLUMINA	SRS6926075	SRP269393	['SRS6926075','SRP269393','42-20_S306_R1_001.fastq.gz','15406842','643242','PRJNA643242','42-20','bp0','SRX8641353','DRC_Deeplex1009','SRR12120087','SAMN15406842']	2016	2020-06-30T17:29:00.000Z			COD	Africa		sputum	Homo sapiens	3	human																					98	98389175	44808337	PRJNA643242									tuberculosis: unclassified		Mycobacterium tuberculosis
SAMN14943174	SRR11824736	AMPLICON	GENOSCREEN	SRX8375493	Illumina MiSeq	PAIRED	PCR	GENOMIC	ILLUMINA	SRS6690262	SRP262596	['633380','14943174','SRP262596','NTM346','1982-08437_S168_L001_R1_001.fastq.gz','SRR11824736','SRS6690262','SRX8375493','bp0','PRJNA633380','1982-08437','SAMN14943174']	1982	2020-05-21T11:36:00.000Z																														16	16096493	9561633	PRJNA633380									NTM: avium complex		Mycobacterium intracellulare
SAMEA5974937	ERR3559189	WGS	FUDAN UNIVERSITY	ERX3558940	Illumina HiSeq 2500	PAIRED	RANDOM PCR	GENOMIC	ILLUMINA	ERS3777774	ERP117507	['639250','ERX3558940','ERR3559189','ena-EXPERIMENT-FUDAN UNIVERSITY-25-09-2019-16:05:21:792-117','SC0117','15230715','PRJEB34582','ERP117507','ena-RUN-FUDAN UNIVERSITY-25-09-2019-16:05:21:792-117','SAMEA5974937','ERS3777774','ena-STUDY-FUDAN UNIVERSITY-25-09-2019-16:05:44:667-292']	2018	2020-06-13T18:30:00.000Z			CHN	Asia		sputum	Homo sapiens	3	human																					988	988848000	418590771	PRJEB34582			99.59	1620437	34	lineage2.2.1	Sensitive	['Menardo_2021','input','tree','diff','tbprofiler']	tuberculosis: human-adapted	L2	Mycobacterium tuberculosis
SAMEA7550333	ERR4816971	WGS	PUBLIC HEALTH ENGLAND	ERX4686813	Illumina HiSeq 2500	PAIRED	RANDOM	GENOMIC	ILLUMINA	ERS5306983	ERP124941	['ERP124941','project.PHE-TB','22469728','run.19791','sample.19791','ERR4816971','experiment.19791','ERX4686813','SAMEA7550333','ERS5306983','773303','PRJEB41201']		2021-11-10T16:32:00.000Z			GBR	Europe																										747	747838971	366187069	PRJEB41201			94.87	1610907	36	lineage4.3.4.1	HR-TB	['input','CRyPTIC_PHE','tree','tbprofiler','diff']	tuberculosis: unclassified		Mycobacterium tuberculosis
SAMN42034324	SRR29539525	WGS	NIAID TB PORTALS PROGRAM	SRX25046609	NextSeq 2000	PAIRED	RANDOM	GENOMIC	ILLUMINA	SRS21743756	SRP515897	['1074785','SRR29539525','PRJNA1074785','TBPO-3860_lib57149_nextseq_nz0002_151bp.filtered_2_bwa.1.fastq.gz','SRX25046609','SRS21743756','42034324','SAMN42034324','33932','SRP515897']	2021	2024-06-25T13:39:00.000Z		48.3794 N 31.1656 E	UKR	Europe		sputum	Homo sapiens	3	human																					603	603389681	209067461	PRJNA1074785									tuberculosis: unclassified		Mycobacterium tuberculosis
SAMN07765881	SRR6152885	WGS	BC CENTRE FOR DISEASE CONTROL PUBLIC HEALTH LABORATORY	SRX3264951	HiSeq X Ten	PAIRED	RANDOM	GENOMIC	ILLUMINA	SRS2577174	SRP119652	['PRJNA413593','BC05-Mtb172','SRX3264951','SAMN07765881','SRP119652','BC05-Mtb172_1.fastq.gz','7765881','SRR6152885','SRS2577174','413593']	2005	2017-10-10T12:59:00.000Z		49.15 N 123.7 W	CAN	North America	British Columbia		Homo sapiens	3	human					S		S						S	S							811	811439000	376129825	PRJNA413593	CRyPTIC_WHO2021_PMC7612554		99.56	1861176	53	lineage2.2.1	Sensitive	['Napier_2020','tbprofiler','Walker_2022','tree','input','diff']	tuberculosis: human-adapted	L2	Mycobacterium tuberculosis
SAMEA11934139	ERR7737677	WGS	INSTITUTE OF TROPICAL MEDICINE ANTWERP	ERX7305959	Illumina HiSeq 2500	PAIRED	RANDOM	GENOMIC	ILLUMINA	ERS9581298	ERP133916	['SAMEA11934139','ERR7737677','ITM2014-01813','24684427','ERP133916','ena-EXPERIMENT-TAB-16-12-2021-11:32:26:235-18778','ERS9581298','794693','ena-RUN-TAB-16-12-2021-11:32:26:235-18779','ERX7305959','6c4e9598-cb36-4fad-abc8-a686b6ac3705','PRJEB49409']	2014	2022-07-28T01:04:00.000Z			ZAF	Africa		sputum	Homo sapiens	3	human																					443	443253252	200747206	PRJEB49409								input	tuberculosis: unclassified		Mycobacterium tuberculosis
SAMEA7563260	ERR4830820	WGS	SAN RAFFAELE SCIENTIFIC INSTITUTE	ERX4700804	NextSeq 500	PAIRED	RANDOM	GENOMIC	ILLUMINA	ERS5319893	ERP125010	['experiment.26797','ERS5319893','773336','ERR4830820','22478827','SAMEA7563260','ERX4700804','PRJEB41269','ERP125010','sample.26797','run.26797','project.Ethiopia']		2021-11-11T09:59:00.000Z			ETH	Africa						S				I	S	R	S	S				R		S	S	S	S	S	R	421	421600940	173163018	PRJEB41269	['CRyPTIC_reuse_table','Walker_2022']		99.43	1733543	57	lineage4.2.2.2	MDR-TB	['input','Walker_2022','CRyPTIC_reuse_table','tree','CRyPTIC_SanRaffaele_Ethiopia','tbprofiler','diff']	tuberculosis: unclassified		Mycobacterium tuberculosis
SAMN14112198	SRR11090512	WGS	SAN RAFFAELE SCIENTIFIC INSTITUTE	SRX7729294	NextSeq 500	PAIRED	RANDOM	GENOMIC	ILLUMINA	SRS6149785	SRP249569	['SRP249569','SRX7729294','MC127','860-19_S75_R1_001.fastq.gz','14112198','Lib127','PRJNA592124','SAMN14112198','592124','SRS6149785','SRR11090512']		2020-02-14T15:48:00.000Z	sepsis		ITA	Europe			Homo sapiens	3	human																					938	938541484	410145388	PRJNA592124									NTM: avium complex		Mycobacterium intracellulare subsp. chimaera
SAMEA1707368	ERR234593	WGS	SC	ERX209098	Illumina HiSeq 2000	PAIRED	RANDOM	GENOMIC	ILLUMINA	ERS181309	ERP000192	['Variation discovery in Russian TB isolates-sc-2010','203970','ERP000192','Variation discovery in Russian TB isolates-sc-2010-04-20','ERR234593','PRJEB2138','ERX209098','1939608','0622C-sc-2012-10-11T13:36:26Z-1494079','ERS181309','SC_RUN_8987_4#38','SC_EXP_8987_4#38','SAMEA1707368']	2008	2013-03-08T03:50:00.000Z			RUS	Europe	Samara		Homo sapiens	3	human	S	S			S		R		S				R	R				S			886	886164200	447847284	PRJEB2138	CRyPTIC_WHO2021_PMC7612554		99.54	1803641	41	lineage2.2.1	MDR-TB	['Napier_2020','Menardo_2018','tbprofiler','Walker_2022','input','tree','diff']	tuberculosis: human-adapted	L2.2.1	Mycobacterium tuberculosis
SAMEA10242736	ERR6879019	WGS	IMPERIAL COLLEGE LONDON	ERX6502446	Illumina HiSeq 2000	PAIRED	RANDOM	GENOMIC	ILLUMINA	ERS7899062	ERP132154	['CSV383','ERR6879019','CSV383_raw_wgs_R1R2','SAMEA10242736','ERP132154','PRJEB47846','23082606','ena-STUDY-IMPERIAL COLLEGE LONDON-30-09-2021-18:36:08:696-2051','780156','ERX6502446','ERS7899062','CSV383_raw_wgs']	2004	2021-11-17T01:01:00.000Z			PER	South America	Lima		Homo sapiens	3	human																					2152	2152639260	1349985736	PRJEB47846			99.49	1573337	36	lineage2.2.1	MDR-TB	['input','tree','tbprofiler','standford','diff']	tuberculosis: unclassified		Mycobacterium tuberculosis
SAMN43396908	SRR30443571	WGS	WADSWORTH CENTER	SRX25868994	NextSeq 500	PAIRED	RANDOM	GENOMIC	ILLUMINA	SRS22482558	SRP338930	['766641','SRP338930','SRX25868994','SRS22482558','IDR2400001337-01-02','IDR2400001337-01-02.R1.fastq.gz','PRJNA766641','SRR30443571','43396908','SAMN43396908']	2024	2024-08-28T16:46:00.000Z			USA	North America	New York state		Homo sapiens	3	human																					481	481480036	209322945	PRJNA766641									tuberculosis: unclassified		Mycobacterium tuberculosis
SAMN39959075	SRR27986264	AMPLICON	KWAZULU-NATAL RESEARCH INNOVATION AND SEQUENCING PLATFORM-UKZN	SRX23639376	Illumina MiSeq	PAIRED	RT-PCR	GENOMIC	ILLUMINA	SRS20474392	SRP489954	['K059663_S5_L001_R1_001.fastq.gz','bp0','1077072','PRJNA1077072','K059663','SRX23639376','39959075','SRP489954','SRS20474392','SRR27986264','SAMN39959075']		2024-02-16T01:08:00.000Z			ZAF	Africa	Western Cape	sputum	Homo sapiens	3	human																					235	235911536	125825574	PRJNA1077072									tuberculosis: unclassified		Mycobacterium tuberculosis
SAMEA7548689	ERR4815329	WGS	PUBLIC HEALTH ENGLAND	ERX4685171	Illumina MiSeq	PAIRED	RANDOM	GENOMIC	ILLUMINA	ERS5305341	ERP124941	['ERS5305341','project.PHE-TB','22468086','773303','ERX4685171','ERR4815329','SAMEA7548689','PRJEB41201','sample.18149','ERP124941','run.18149','experiment.18149']		2021-11-10T14:01:00.000Z			GBR	Europe										S		S					S	S								348	348125562	197975644	PRJEB41201	Walker_2022		99.5	2015431	69	lineage4.1.1.1	Sensitive	['Walker_2022','CRyPTIC_PHE','input','tbprofiler','tree','diff']	tuberculosis: unclassified		Mycobacterium tuberculosis
SAMEA112250172	ERR10680195	WGS	FZB	ERX10148023	NextSeq 500	PAIRED		GENOMIC	ILLUMINA	ERS14361035	ERP010814	['ena-RUN-TAB-19-12-2022-09:14:45:185-46236','6557-17','PRJEB9680','SAMEA112250172','32342180','ERS14361035','ERR10680195','ena-STUDY-FZB-22-06-2015-17:16:39:392-292','ERX10148023','287903','ERP010814','ena-EXPERIMENT-TAB-19-12-2022-09:14:45:185-46235']		2022-12-27T03:30:00.000Z																														437	437697473	220538649	PRJEB9680			99.3	1052092	34	lineage4.1.2.1	MDR-TB	['tbprofiler','input','tree','diff']	tuberculosis: unclassified		Mycobacterium tuberculosis
SAMEA115745845	ERR13284597	WGS	UNIVERSITY OF OXFORD, NUFFIELD DEPARTMENT OF MEDIC	ERX12655023	Illumina MiSeq	PAIRED	RANDOM PCR	GENOMIC	ILLUMINA	ERS20255729	ERP161058	['ERX12655023','1124794','webin-reads-c5e3cc9918cd','ERP161058','ERR13284597','PRJEB76547','c5e3cc9918cd','b28b5ff0-515d-42d2-bc0f-19e45ec26bb9','ERS20255729','SAMEA115745845','41889410']	2020	2024-08-21T04:46:00.000Z			DEU	Europe																										569	569234457	363024298	PRJEB76547								CRyPTIC_2024	tuberculosis: unclassified		Mycobacterium tuberculosis
SAMN30949183	SRR21689855	WGS	RIVM	SRX17687678	Illumina NovaSeq 6000	PAIRED	RANDOM	GENOMIC	ILLUMINA	SRS15219066	SRP399356	['PRJNA882748','SRP399356','SRS15219066','SAMN30949183','bp0','SRR21689855','RIVM0499.bam','30949183','882748','RIVM0499','SRX17687678']	2019	2022-09-23T18:04:00.000Z			NLD	Europe		sputum	Homo sapiens	3	human																					118	118489714	11829811	PRJNA882748								input	tuberculosis: unclassified		Mycobacterium tuberculosis
SAMEA2534604	ERR552370	WGS	FZB	ERX511439	Illumina HiSeq 2500	PAIRED		GENOMIC	ILLUMINA	ERS458006	ERP010814	['PRJEB9680','10309-10','ERS458006','ERR552370','SAMEA2534604','ERP010814','3794048','ena-STUDY-FZB-22-06-2015-17:16:39:392-292','ERX511439','10309-10_genoscreen_genoscreen_2013-03-28_101bp','287903']		2015-06-25T07:54:00.000Z																														901	901922728	624750813	PRJEB9680			99.49	1335672	30	lineage4.1.2.1	Sensitive	['Napier_2020','tree','input','diff','tbprofiler']	tuberculosis: human-adapted	L4.1.2.1	Mycobacterium tuberculosis
SAMN07765876	SRR6153027	WGS	BC CENTRE FOR DISEASE CONTROL PUBLIC HEALTH LABORATORY	SRX3264809	HiSeq X Ten	PAIRED	RANDOM	GENOMIC	ILLUMINA	SRS2577034	SRP119652	['413593','SRR6153027','7765876','SAMN07765876','SRS2577034','SRP119652','BC05-Mtb136','SRX3264809','BC05-Mtb136_2.fastq.gz','PRJNA413593']	2005	2017-10-10T16:23:00.000Z		49.15 N 123.7 W	CAN	North America	British Columbia		Homo sapiens	3	human					S		S						S	S							841	841507250	418901175	PRJNA413593	CRyPTIC_WHO2021_PMC7612554		99.78	1744400	49	lineage4.9	Sensitive	['diff','tbprofiler','Walker_2022','tree','Napier_2020','input']	tuberculosis: human-adapted	L4	Mycobacterium tuberculosis
SAMEA111366140	ERR10225512	WGS	EMBL-EBI	ERX9760476	Illumina HiSeq 2500	PAIRED		GENOMIC	ILLUMINA	ERS13463133	ERP141018	['SAMEA111366140','ERP141018','ERS13463133','webin-reads-P211-illumina-culture','ERR10225512','PRJEB56100','881566','ERX9760476','8a0ecbd8-f3a5-4857-81d3-e8e929848392','30975900','P211']	2019	2024-08-20T09:01:00.000Z			MDG	Africa		sputum	Homo sapiens	3	human																					829	829408551	285389740	PRJEB56100									tuberculosis: unclassified		Mycobacterium tuberculosis
SAMN03453589	SRR1949974	WGS	JOHNS HOPKINS UNIVERSITY	SRX976327	Ion Torrent PGM	SINGLE	RANDOM PCR	GENOMIC	ION_TORRENT	SRS891455	SRP056758	['PRJNA280011','PGM-13','Mutant2','280011','SRX976327','SRP056758','3453589','SRR1949974','SAMN03453589','Mutant 2','SRS891455']	2012	2015-04-01T13:58:00.000Z			USA	North America																										211	211398787	150868534	PRJNA280011									tuberculosis: human-adapted	L4	Mycobacterium tuberculosis	H37Rv
SAMN08215466	SRR6398077	WGS	BC CENTRE FOR DISEASE CONTROL PUBLIC HEALTH LABORATORY	SRX3491161	HiSeq X Ten	PAIRED	RANDOM	GENOMIC	ILLUMINA	SRS2775042	SRP119652	['413593','SRR6398077','SAMN08215466','BC14-Mtb280_1.fastq.gz','BC14-Mtb280','SRX3491161','8215466','SRP119652','PRJNA413593','SRS2775042']	2014	2017-12-20T16:13:00.000Z		49.15 N 123.7 W	CAN	North America	British Columbia		Homo sapiens	3	human					S		S						S	S							787	787086500	370986504	PRJNA413593	CRyPTIC_WHO2021_PMC7612554		99.17	1822806	44	lineage4.1.2.1	Sensitive	['input','tbprofiler','Napier_2020','tree','diff','Walker_2022']	tuberculosis: human-adapted	L4	Mycobacterium tuberculosis
SAMEA7527385	ERR4798793	WGS	FOUNDATION FOR MEDICAL RESEARCH INDIA	ERX4668217	NextSeq 500	PAIRED	RANDOM	GENOMIC	ILLUMINA	ERS5283857	ERP124850	['project.Mumbai','22460931','773292','ERR4798793','ERX4668217','sample.27258','PRJEB41116','run.27258','SAMEA7527385','ERP124850','ERS5283857','experiment.27258']		2021-11-10T01:30:00.000Z			IND	Asia	Mumbai					S	S				S		S	S							S		S	S		1015	1015024200	430103843	PRJEB41116	Walker_2022		99.36	1671338	55	lineage3	Sensitive	['diff','CRyPTIC_IND','input','tbprofiler','Walker_2022','tree']	tuberculosis: unclassified		Mycobacterium tuberculosis
SAMN19687784	SRR14801853	WGS	SIMON FRASER UNIVERSITY	SRX11134664	NextSeq 500	PAIRED	RANDOM	GENOMIC	ILLUMINA	SRS9198053	SRP323639	['SRX11134664','SRP323639','TB-111-9753-19_S206_R1_001.fastq.gz','SAMN19687784','736718','19687784','SRS9198053','SRR14801853','TB-111-9753-19_S206','bp0','PRJNA736718']	2019	2021-06-13T22:45:00.000Z		47.03278 N 28.89972 E	MDA	Europe			Homo sapiens	3	human																					660	660582116	314015946	PRJNA736718			99.5	1259328	43	lineage2.2.1	Pre-XDR-TB	['input','diff','tree','tbprofiler']	tuberculosis: unclassified		Mycobacterium tuberculosis
SAMN06055432	SRR5073953	WGS	UNIVERSITY OF MELBOURNE	SRX2393043	Illumina HiSeq 2500	PAIRED	RANDOM	GENOMIC	ILLUMINA	SRS1834496	SRP094134	['HCMC1035','SRS1834496','SRR5073953','SRX2393043','bp0','6055432','SRP094134','355614','SAMN06055432','02MTB0799_S43_L001_2.fastq.gz','PRJNA355614']	2010-01	2016-12-02T18:57:00.000Z		10.82 N 106.63 E	VNM	Asia	Ho Chi Minh City	sputum	Homo sapiens	3	human																					552	552730899	274949505	PRJNA355614			99.43	1335689	45	lineage2.2.1	Sensitive	['diff','Menardo_2021','tbprofiler','tree','Napier_2020','input']	tuberculosis: human-adapted	L2.2.1	Mycobacterium tuberculosis
SAMEA112803558	ERR11043870	WGS	FZB	ERX10490661	NextSeq 500	PAIRED		GENOMIC	ILLUMINA	ERS14811104	ERP010814	['ena-RUN-TAB-21-03-2023-10:23:42:902-78686','33855613','ERX10490661','PRJEB9680','ena-STUDY-FZB-22-06-2015-17:16:39:392-292','16799-15','ERS14811104','287903','SAMEA112803558','ERR11043870','ERP010814','ena-EXPERIMENT-TAB-21-03-2023-10:23:42:901-78685']		2023-07-21T01:55:00.000Z																														624	624024615	265996040	PRJEB9680			99.66	1667733	57	lineage4.7	Sensitive	['diff','tree','input','tbprofiler']	tuberculosis: unclassified		Mycobacterium tuberculosis
SAMEA111556202	ERR10465926	WGS	FZB	ERX9987786	NextSeq 500	PAIRED		GENOMIC	ILLUMINA	ERS13666248	ERP010814	['PRJEB9680','SAMEA111556202','6793-17','ERR10465926','287903','ERP010814','ena-EXPERIMENT-TAB-07-11-2022-10:00:47:003-26448','ERX9987786','ena-STUDY-FZB-22-06-2015-17:16:39:392-292','ena-RUN-TAB-07-11-2022-10:00:47:003-26449','ERS13666248','31733177']		2022-11-21T09:51:00.000Z																														305	305340489	133410150	PRJEB9680								input	tuberculosis: unclassified		Mycobacterium tuberculosis
SAMEA112801555	ERR11067752	WGS	FZB	ERX10514682	NextSeq 2000	PAIRED		GENOMIC	ILLUMINA	ERS14809101	ERP010814	['SAMEA112801555','287903','33853611','ena-EXPERIMENT-TAB-21-03-2023-12:28:22:503-125985','ERP010814','22000546','ena-RUN-TAB-21-03-2023-12:28:22:503-125986','ERS14809101','PRJEB9680','ERR11067752','ena-STUDY-FZB-22-06-2015-17:16:39:392-292','ERX10514682']		2023-07-21T02:01:00.000Z																														469	469999243	158370437	PRJEB9680			99.15	1682148	55	lineage1.2.1.2	Sensitive	['diff','input','tree','tbprofiler']	tuberculosis: unclassified		Mycobacterium tuberculosis
SAMEA11934351	ERR7737889	WGS	INSTITUTE OF TROPICAL MEDICINE ANTWERP	ERX7306171	Illumina HiSeq 2500	PAIRED	RANDOM	GENOMIC	ILLUMINA	ERS9581510	ERP133916	['SAMEA11934351','ERX7306171','ena-EXPERIMENT-TAB-16-12-2021-11:32:26:308-19202','PRJEB49409','ena-RUN-TAB-16-12-2021-11:32:26:308-19203','ERR7737889','6c4e9598-cb36-4fad-abc8-a686b6ac3705','ERP133916','794693','ERS9581510','ITM2014-01819','24684639']	2014	2022-07-28T01:05:00.000Z			ZAF	Africa		sputum	Homo sapiens	3	human																					322	322792700	146541190	PRJEB49409								input	tuberculosis: unclassified		Mycobacterium tuberculosis
SAMN15772540	SRR12420305	WGS	FUDAN UNIVERSITY	SRX8916398	Illumina HiSeq 2500	PAIRED	RANDOM PCR	GENOMIC	ILLUMINA	SRS7172970	SRP276868	['bp0','SRX8916398','15772540','SRR12420305','SRS7172970','XZ06038','PRJNA656167','SRP276868','SAMN15772540','p27','656167','XZ06038_R1.fastq.gz']	2006	2020-08-10T10:30:00.000Z			CHN	Asia	Tibet	sputum	Homo sapiens	3	human																					355	355549200	139945408	PRJNA656167			98.66	1863249	49	lineage2.2.1	RR-TB	['tbprofiler','diff','tree','input']	tuberculosis: unclassified		Mycobacterium tuberculosis
SAMEA104027312	ERR1949968	WGS	STATENS SERUM INSTITUT	ERX2015757	NextSeq 500	PAIRED	RANDOM	GENOMIC	ILLUMINA	ERS1691205	ERP022352	['ERX2015757','388615','ena-RUN-STATENS SERUM INSTITUT-26-04-2017-13:48:51:295-18','ena-EXPERIMENT-STATENS SERUM INSTITUT-26-04-2017-13:48:51:295-18','ERS1691205','7181601','ena-STUDY-STATENS SERUM INSTITUT-03-04-2017-09:47:03:433-394','DKC2-PP10','SAMEA104027312','ERP022352','ERR1949968','PRJEB20214']	1994	2017-05-31T17:28:00.000Z			DNK	Europe		sputum	Homo sapiens	3	human																					384	384268102	215461904	PRJEB20214			98.5	477379	14	lineage4.8	Pre-XDR-TB	['outbreak_1112-15_DNK','Napier_2020','tbprofiler','input']	tuberculosis: human-adapted	L4.8	Mycobacterium tuberculosis
SAMEA7560731	ERR4828294	WGS	OUCRU-HCMC	ERX4698278	NextSeq 500	PAIRED	RANDOM	GENOMIC	ILLUMINA	ERS5317367	ERP124982	['ERR4828294','project.Vietnam','sample.12071','773308','ERP124982','experiment.12071','SAMEA7560731','ERX4698278','22476301','PRJEB41241','ERS5317367','run.12071']		2021-11-12T01:32:00.000Z			VNM	Asia	Ho Chi Minh City					S				S	S	S	S	S				S		S	S	S	S	S	S	302	302262136	139976504	PRJEB41241	['CRyPTIC_reuse_table','Walker_2022']		98.96	1615511	49	lineage1.1.1.1	Sensitive	['tree','input','CRyPTIC_reuse_table','tbprofiler','diff','Walker_2022','CRyPTIC_OUCRU']	tuberculosis: unclassified		Mycobacterium tuberculosis
SAMN13687640	SRR10771619	WGS	APHP, LARIBOISIERE HOSPITAL	SRX7445534	Illumina MiSeq	PAIRED	PCR	GENOMIC	ILLUMINA	SRS5889732	SRP238891	['597875','SRS5889732','P1_library','SRR10771619','SRP238891','P1','PRJNA597875','SRX7445534','SAMN13687640','13687640','bp0','P1_R1_001.fastq.gz']	2013-07	2019-12-27T14:26:00.000Z	Atypical mycobacterium infection NOS	48.87 N 2.33 W	FRA	Europe		skin	Homo sapiens	3	human																					783	783966028	448512850	PRJNA597875									NTM: unclassified		Mycobacterium marinum
SAMN21983411	SRR16156744	WGS	TGEN NORTH	SRX12441614	NextSeq 500	PAIRED	RANDOM	GENOMIC	ILLUMINA	SRS10407766	SRP339714	['SAMN21983411','SRX12441614','PRJNA767684','SRS10407766','21983411','SRP339714','SRR16156744','R08663','767684','TB-R08663-054_S163_R1_001.fastq.gz']		2021-10-01T18:31:00.000Z							Homo sapiens	3	human																					347	347892650	141314423	PRJNA767684			99.65	1974844	67	lineage4.4.1.1	Pre-XDR-TB	['tbprofiler','input','diff','tree']	tuberculosis: unclassified		Mycobacterium tuberculosis
SAMN05918716	SRR28393338	WGS	FIND, THE FOUNDATION FOR INNOVATIVE NEW DIAGNOSTICS	SRX23998326	Illumina HiSeq 2500	PAIRED	RANDOM	GENOMIC	ILLUMINA	SRS20794896	SRP496567	['05-13169','WGS-Peru4616','PRJNA343736','SRS20794896','Peru4616_R1.fastq.gz','SAMN05918716','5918716','SRP496567','SRX23998326','343736','SRR28393338']	2012	2024-03-20T07:43:00.000Z		12 S 77 W	PER	South America	Lima	As reported: patient	Homo sapiens	3	human																					288	288743750	129511066	PRJNA343736			99.73	2160144	61	lineage4.8	Sensitive	['tbprofiler','standford','input','diff','tree']	tuberculosis: unclassified		Mycobacterium tuberculosis
SAMEA1403986	ERR108443	WGS	SC	ERX085877	Illumina HiSeq 2000	PAIRED	RANDOM	GENOMIC	ILLUMINA	ERS066623	ERP000192	['Variation discovery in Russian TB isolates-sc-2010','PRJEB2138','ERP000192','ERR108443','SC_EXP_7156_6#24','203970','858685','SC_RUN_7156_6#24','ERX085877','ERS066623','1073S-sc-2011-10-12T14:58:46Z-1289108','Variation discovery in Russian TB isolates-sc-2010-04-20','SAMEA1403986']	2009	2014-09-20T21:00:00.000Z			RUS	Europe	Samara		Homo sapiens	3	human	S	S			R		R		S				R	R				S			515	515024000	267564078	PRJEB2138	CRyPTIC_WHO2021_PMC7612554		99.55	1629203	37	lineage2.2.1	MDR-TB	['input','tbprofiler','Menardo_2018','tree','Napier_2020','Walker_2022','diff']	tuberculosis: human-adapted	L2.2.1	Mycobacterium tuberculosis
SAMN07659110	SRR6046684	WGS	MODMEDMICOXFORD	SRX3193732	Illumina MiSeq	PAIRED	RANDOM	GENOMIC	ILLUMINA	SRS2520294	SRP117784	['401515','SRR6046684','7659110','SRP117784','SRX3193732','MMMOSRA:874f0eba-c8df-4ada-865e-10c40e278eb1','MMMOSAM:874f0eba-c8df-4ada-865e-10c40e278eb1','SRS2520294','PRJNA401515','SAMN07659110']	2016	2017-10-27T18:38:00.000Z			GBR	Europe	Oxford		Homo sapiens	3	human																					322	322979618	204039627	PRJNA401515									NTM: unclassified		Mycobacterium malmoense
SAMEA7549582	ERR4816221	WGS	PUBLIC HEALTH ENGLAND	ERX4686063	Illumina MiSeq	PAIRED	RANDOM	GENOMIC	ILLUMINA	ERS5306233	ERP124941	['run.19041','ERR4816221','22468978','experiment.19041','SAMEA7549582','ERX4686063','ERS5306233','773303','ERP124941','sample.19041','PRJEB41201','project.PHE-TB']		2021-11-10T15:06:00.000Z			GBR	Europe										S		S					S	S								270	270485610	154052507	PRJEB41201	Walker_2022		99.21	1578538	52	lineage4.3.1	Sensitive	['Walker_2022','diff','tbprofiler','tree','input','CRyPTIC_PHE']	tuberculosis: unclassified		Mycobacterium tuberculosis
SAMEA3558510	ERR1034977	WGS	LSHTM	ERX1113775	Illumina MiSeq	PAIRED		GENOMIC	ILLUMINA	ERS865659	ERP011639	['ena-RUN-LSHTM-25-09-2015-14:04:49:445-402','ena-STUDY-LSHTM-18-08-2015-18:02:02:463-104','PRJEB10385','297845','ERX1113775','4154806','ERP011639','ERS865659','ena-EXPERIMENT-LSHTM-25-09-2015-14:04:49:445-402','SAMEA3558510','ERR1034977','mtb402']		2015-12-10T04:53:00.000Z										S				S	S	R			S			S								735	735197400	467346899	PRJEB10385	Coll_2018		99.35	810273	17	lineage2.2.2	Pre-XDR-TB	['tbprofiler','Napier_2020','input','Coll_2018']	tuberculosis: human-adapted	L2.2.2	Mycobacterium tuberculosis
SAMN26934596	SRR18473926	WCS	FUDAN UNIVERSITY	SRX14606288	HiSeq X Ten	PAIRED	PCR	GENOMIC	ILLUMINA	SRS12374699	SRP365807	['PRJNA819540','E95','SAMN26934596','SRP365807','SRR18473926','SRX14606288','TB17386','SRS12374699','819540','SZ_2017_0386_R1.fastq.gz','bp0','26934596']	2017	2022-03-26T15:42:00.000Z		22.55 N 114.09 E	CHN	Asia	Shenzhen	sputum	Homo sapiens	3	human																					1100	1100833800	465328419	PRJNA819540									tuberculosis: unclassified		Mycobacterium tuberculosis
SAMEA13293504	ERR9119228	WGS	UNIVERSITY OF OXFORD, NUFFIELD DEPARTMENT OF MEDIC	ERX8662475	Illumina HiSeq 4000	PAIRED	RANDOM	GENOMIC	ILLUMINA	ERS10896431	ERP136044	['ERR9119228','ERX8662475','ERS10896431','862824','experiment.55.3e260012','project.SeqTreat_Monash1','SAMEA13293504','30299463','run.55.1.82f8f752c3a7fd26f8fb7802e70d932a','PRJEB51412','sample.55.ab367875','ERP136044']		2024-08-07T16:24:00.000Z			AUS	Oceania																										772	772740698	422617787	PRJEB51412								CRyPTIC_Monash	tuberculosis: unclassified		Mycobacterium tuberculosis
SAMN14344494	SRR11564815	AMPLICON	RUTGERS UNIVERSITY NEWARK	SRX8133980	Illumina MiSeq	PAIRED	PCR	GENOMIC	ILLUMINA	SRS6497419	SRP256991	['14344494','SRR11564815','PRJNA608715','608715','SRS6497419','2492-DA-1302_S56_L001_R1_001.fastq','2492-DA-1302','SRX8133980','SRP256991','SAMN14344494']		2020-04-17T19:29:00.000Z			KEN	Africa		sputum	Homo sapiens	3	human																					18	18484212	10455426	PRJNA608715									tuberculosis: unclassified		Mycobacterium tuberculosis
SAMEA5875834	ERR4769485	WGS	WELLCOME SANGER INSTITUTE	ERX4639335	HiSeq X Ten	PAIRED	RANDOM	GENOMIC	ILLUMINA	ERS3664303	ERP114840	['SC_EXP_31663_6#185','SC_RUN_31663_6#185','54400978-c28c-11e9-82fd-68b59976a384','ERS3664303','PRJEB32192','SAMEA5875834','ERP114840','674092','ERR4769485','16592978','Epidemiology_of_Mycobacterium_bovis_in_Ethiopia-sc-5794','ERX4639335']		2020-11-05T22:13:00.000Z																														325	325344902	140570865	PRJEB32192								input	tuberculosis: animal-adapted	La1	Mycobacterium bovis
SAMEA2783563	ERR751990	WGS	SC	ERX695672	Illumina HiSeq 2000	PAIRED	RANDOM	GENOMIC	ILLUMINA	ERS553308	ERP006738	['ERR751990','3337483','PRJEB7056','ERX695672','SC_EXP_14722_4#79','19472-sc-2108413','272028','SAMEA2783563','SC_RUN_14722_4#79','ERP006738','ERS553308','The_interaction_between_the_host_and_pathogen_genetics_in_susceptibility_to_pulmonary_tuberculosis-sc-3274']	2006	2016-01-18T23:03:00.000Z			THA	Asia																										392	392623200	228503689	PRJEB7056			99.36	1452948	30	lineage1.2.1.2.1	Sensitive	['tree','input','Menardo_2021','diff','tbprofiler','Napier_2020']	tuberculosis: human-adapted	L2.2.1	Mycobacterium tuberculosis
SAMEA1101621	ERR2510351	WGS	SAN RAFFAELE SCIENTIFIC INSTITUTE	ERX2529766	NextSeq 500	PAIRED	RANDOM	GENOMIC	ILLUMINA	ERS2394667	ERP107941	['10120979','run.3361','project.First_10k_genomes_study_set_3','sample.3361','SAMEA1101621','ERS2394667','ERP107941','ERR2510351','PRJEB25972','ERX2529766','experiment.3361','493033']		2021-10-23T14:05:00.000Z			PAK	Asia						S				S	S	R	S	S				R	S	S	S	S	R	S	R	163	163301104	57033587	PRJEB25972	['Walker_2022','CRyPTIC_reuse_table']		99.34	1031227	35	lineage3	Pre-XDR-TB	['input','tbprofiler','diff','tree','CRyPTIC_SanRaffaele','CRyPTIC_reuse_table','Walker_2022','Napier_2020']	tuberculosis: human-adapted	L3	Mycobacterium tuberculosis
SAMN41934556	SRR29477091	WGS	AGRICULTURE AND AGRI-FOOD CANADA	SRX24989115	Illumina NovaSeq 6000	PAIRED	RANDOM	GENOMIC	ILLUMINA	SRS21690927	SRP418573	['PRJNA925907','1768','SRR29477091','AAFC_MAP_#1768_2015-10-01_07','NS.2014.001.IDT_i7_89---IDT_i5_89.1768_R1.fastq.gz','41934556','SRX24989115','SRS21690927','925907','SAMN41934556','SRP418573']	2022	2024-06-20T14:22:00.000Z			CAN	North America	Quebec	feces	Bos taurus	2	domestic cattle																					1276	1276650640	407565570	PRJNA925907									NTM: avium complex		Mycobacterium avium subsp. paratuberculosis
SAMN36796960	SRR25489687	WGS	CENTER FOR TUBERCULOSIS CONTROL OF GUANGDONG PROVINCE	SRX21221151	Illumina NovaSeq 6000	SINGLE	RANDOM PCR	GENOMIC	ILLUMINA	SRS18478088	SRP452900	['PRJNA1001155','SRX21221151','SAMN36796960','36796960','CMTB-43.bam','SRR25489687','bp0','1001155','SRP452900','SRS18478088']	2021-04	2023-08-02T05:00:00.000Z		22.21 N 112.99 E	CHN	Asia	Guangdong		Homo sapiens	3	human																					1112	1112561135	114049582	PRJNA1001155									tuberculosis: human-adapted	L4	Mycobacterium tuberculosis	H37Rv
SAMEA12854239	ERR11245257	WGS	SWISS TROPICAL AND PUBLIC HEALTH INSTITUTE	ERX10653461	Illumina NovaSeq 6000	SINGLE	RANDOM	GENOMIC	ILLUMINA	ERS10461128	ERP135175	['ERS10461128','930268','ERX10653461','ERP135175','ena-EXPERIMENT-TAB-17-04-2023-19:57:14:541-6611','ena-RUN-TAB-17-04-2023-19:57:14:541-6612','8cc6b8bd-130a-4c76-a0b2-3197bafe5cc6','34307807','G43214','PRJEB50582','SAMEA12854239','ERR11245257']	2014	2023-07-27T11:27:00.000Z			GEO	Asia		sputum																								604	604268153	195702694	PRJEB50582									tuberculosis: unclassified		Mycobacterium tuberculosis
SAMEA14460221	ERR9786403	WGS	INSTITUTE OF TROPICAL MEDICINE	ERX9333679	Illumina HiSeq 2500	PAIRED	RANDOM	GENOMIC	ILLUMINA	ERS12087168	ERP137916	['SAMEA14460221','ECF-13-4350','28830037','ERP137916','ena-RUN-TAB-27-05-2022-13:53:26:355-11467','ena-EXPERIMENT-TAB-27-05-2022-13:53:26:354-11466','PRJEB53138','844815','ERS12087168','ERR9786403','ERX9333679','0efe4541-10cd-4d79-a29f-96d29eadb5f3']	2013	2022-06-25T18:14:00.000Z			GMB	Africa		sputum	Homo sapiens	3	human																					820	820494636	529832584	PRJEB53138								['WGS_2011-2014_GMB','input']	tuberculosis: unclassified		Mycobacterium tuberculosis
SAMN08379855	SRR6484912	WGS	SAN RAFFAELE	SRX3574891	NextSeq 500	PAIRED	RANDOM	GENOMIC	ILLUMINA	SRS2844835	SRP128089	['SRR6484912','1152-13','PRJNA428596','SRX3574891','8379855','1152-13_lib3227_nextseq_n0007_151bp.gatk.bam','1152-13_WGS','428596','bp0','SRS2844835','SAMN08379855','SRP128089']		2018-01-19T13:01:00.000Z							Homo sapiens	3	human																					660	660980261	493657721	PRJNA428596								input	tuberculosis: unclassified		Mycobacterium tuberculosis
SAMEA7545933	ERR4812429	WGS	UNIVERSIDAD PERUANA CAYETANO HEREDIA	ERX4682419	Illumina NovaSeq 6000	PAIRED	RANDOM	GENOMIC	ILLUMINA	ERS5302589	ERP124939	['773301','experiment.25966','PRJEB41199','22465322','ERP124939','ERX4682419','ERS5302589','project.Peru_Wellcome','run.25966','sample.25966','SAMEA7545933','ERR4812429']		2021-11-10T07:57:00.000Z			PER	South America																										607	607563298	197149332	PRJEB41199			99.97	1854536	64	lineage4.9	Sensitive	['input','diff','tbprofiler','standford','CRyPTIC_UPCH','tree']	tuberculosis: unclassified		Mycobacterium tuberculosis
SAMN08732227	SRR6855719	WGS	SAN RAFFAELE	SRX3811070	Illumina MiSeq	PAIRED	RANDOM	GENOMIC	ILLUMINA	SRS3061617	SRP128089	['SRP128089','SRS3061617','SRX3811070','bp0','SAMN08732227','SRR6855719','BF01178146_WGS','428596','8732227','PRJNA428596','BF01178146','BF01178146_S9.gatk.bam']		2018-03-20T13:09:00.000Z							Homo sapiens	3	human																					483	483820760	276112493	PRJNA428596			99.49	1112162	51	lineage2.2.1	Sensitive	['diff','input','tbprofiler','tree']	tuberculosis: unclassified		Mycobacterium tuberculosis
SAMN41724332	SRR29440622	WGS	SAPPHE	SRX24953193	NextSeq 500	PAIRED	RANDOM	GENOMIC	ILLUMINA	SRS21656902	SRP514414	['PRJNA1120504','1923506902_R1.fastq.gz','41724332','SAMN41724332','SRR29440622','1120504','SRS21656902','1923506902','SRP514414','SRX24953193']	2019	2024-06-17T19:10:00.000Z			AUS	Oceania			Homo sapiens	3	human																					364	364814792	155765073	PRJNA1120504									tuberculosis: unclassified		Mycobacterium tuberculosis
SAMEA3443375	ERR2517069	WGS	PHE	ERX2536284	Illumina HiSeq 2500	PAIRED	RANDOM	GENOMIC	ILLUMINA	ERS2401746	ERP107972	['project.First_10k_genomes_study_set_9','ERR2517069','experiment.9642','10126406','PRJEB26001','sample.9642','ERX2536284','run.9642','ERS2401746','SAMEA3443375','ERP107972','493039']		2022-07-14T04:40:00.000Z			GBR	Europe	England					S	S			S		R	S	S				R					S			199	199613544	107860374	PRJEB26001	Walker_2022		99.5	1256843	44	lineage4.2.2.2	MDR-TB	['tree','Walker_2022','diff','Napier_2020','CRyPTIC_PHE','tbprofiler','input']	tuberculosis: human-adapted	L4.2.2.2	Mycobacterium tuberculosis
SAMN14943038	SRR11824887	AMPLICON	GENOSCREEN	SRX8375342	Illumina MiSeq	PAIRED	PCR	GENOMIC	ILLUMINA	SRS6690111	SRP262596	['SRX8375342','SRS6690111','1990-05142','1990-05142_S316_L001_R1_001.fastq.gz','633380','NTM210','PRJNA633380','14943038','bp0','SAMN14943038','SRR11824887','SRP262596']	1990	2020-05-21T11:37:00.000Z																														9	9319916	5428372	PRJNA633380									NTM: unclassified		Mycobacterium ulcerans
SAMN32255622	SRR22757400	WGS	SCIENTIFIC CENTRE FOR FAMILY HEALTH AND HUMAN REPRODUCTION PROBLEMS	SRX18717943	NextSeq 550	PAIRED		GENOMIC	ILLUMINA	SRS16159403	SRP347922	['UDP0060','b30_S60_1.fastq','SRP347922','PRJNA783711','SRS16159403','32255622','SAMN32255622','783711','prim_b30','SRX18717943','bp0','SRR22757400']	2017	2022-12-15T21:10:00.000Z		43.1056 N 131.8735 E	RUS	Europe	Primorski Kray	sputum	Homo sapiens	3	human																					263	263881509	120673946	PRJNA783711			99.56	1444724	46	lineage2.2.1	MDR-TB	['tbprofiler','diff','input','tree']	tuberculosis: unclassified		Mycobacterium tuberculosis
SAMN13207962	SRR10397154	WGS	NIH / NIAID	SRX7097473	Illumina MiSeq	PAIRED	RANDOM	GENOMIC	ILLUMINA	SRS5609843	SRP228479	['SRR10397154','SRS5609843','SAMN13207962','3581','TB-CPath-Shubladze-IS-1032-346_S187_R1_001.fastq.gz','13207962','bp0','SRX7097473','SRP228479','PRJNA587747','587747']	2016	2019-11-05T17:40:00.000Z		41.7151 N 44.8271 E	GEO	Asia	Tbilisi	sputum	Homo sapiens	3	human																					276	276782396	123973068	PRJNA587747								input	tuberculosis: unclassified		Mycobacterium tuberculosis
SAMN37068686	SRR25703773	WGS	MURDOCH UNIVERSITY	SRX21428558	NextSeq 500	PAIRED	RANDOM	GENOMIC	ILLUMINA	SRS18666381	SRP455992	['1007403','PRJNA1007403','SRR25703773','37068686','SRS18666381','Mtb12_R1_001.fastq.gz','bp0','SRX21428558','SAMN37068686','SRP455992','Mtb12']	2015	2023-08-20T22:06:00.000Z		11.30 N 104.80 E	KHM	Asia	Takeo	lung	Helarctos malayanus	3	sun bear																					508	508027118	215765969	PRJNA1007403									tuberculosis: unclassified		Mycobacterium tuberculosis
SAMN14592687	SRR11535173	WGS	USDA-NVSL-DBPL	SRX8106230	Illumina MiSeq	PAIRED	RANDOM	GENOMIC	ILLUMINA	SRS6471986	SRP256140	['16-028758-AR17-3449_R1.fastq.gz','bp0','SRX8106230','SRR11535173','SAMN14592687','16-028758-AR17-3449','625091','SRS6471986','PRJNA625091','14592687','SRP256140']		2020-04-13T15:28:00.000Z			ARG	South America			Bos taurus	2	domestic cattle																					343	343552949	184417104	PRJNA625091			99.3	1243132	68	La1.8.1	Other	['tree','diff','input','tbprofiler']	tuberculosis: animal-adapted	La1	Mycobacterium bovis
SAMN09284423	SRR7240522	WGS	USDA-NVSL-DBL	SRX4146210	Illumina MiSeq	PAIRED	RANDOM PCR	GENOMIC	ILLUMINA	SRS3359830	SRP053287	['PRJNA251692','18-0905','251692','18-0905_S72_L001_R1_001.fastq.gz','SRX4146210','9284423','SRP053287','SRS3359830','SRR7240522','SAMN09284423']		2018-05-31T08:44:00.000Z						As reported: Event	Bos taurus	2	domestic cattle																					575	575568887	391729244	PRJNA251692			99.36	994528	53	La1.7.1	Other	['input','tbprofiler','diff','tree']	tuberculosis: animal-adapted	La1	Mycobacterium bovis
SAMN07661293	SRR6047954	WGS	UNIVERSITY OF SYDNEY	SRX3194867	Ion Torrent PGM	SINGLE	RANDOM	GENOMIC	ION_TORRENT	SRS2522181	SRP117826	['SRX3194867','Mtb44','Mtb44.fastq.gz','SAMN07661293','SRS2522181','7661293','SRR6047954','SRP117826','PRJNA407704','bp0','407704']	2007	2017-09-18T02:28:00.000Z		33.868 S 151.209 E	AUS	Oceania		sputum	Homo sapiens	3	human																					254	254678217	207025055	PRJNA407704									tuberculosis: unclassified		Mycobacterium tuberculosis
SAMN37210386	SRR25827797	WGS	HAYSTACKANALYTICS PVT. LTD.	SRX21549236	NextSeq 550	PAIRED	PCR	GENOMIC	ILLUMINA	SRS18757237	SRP457772	['HAPL_405_R1.fastq.gz','SRX21549236','SRP457772','bp0','SRR25827797','SAMN37210386','1011210','HAPL_405','PRJNA1011210','37210386','SRS18757237']		2023-08-31T12:29:00.000Z		20.5937 N 78.9629 E	IND	Asia			Homo sapiens	3	human																					847	847380318	366065781	PRJNA1011210								['denylist','input']	tuberculosis: unclassified		Mycobacterium tuberculosis
SAMN31673151	SRR22251252	WGS	INSTITUTE OF CLINICAL PATHOLOGY AND MEDICAL RESEARCH	SRX18227804	NextSeq 500	PAIRED	RANDOM	GENOMIC	ILLUMINA	SRS15724086	SRP407089	['18-1773-0227','31673151','SRX18227804','899911','SRR22251252','18-1773-0227_1.fastq.gz','SAMN31673151','SRP407089','PRJNA899911','SRS15724086','bp0']	2018	2022-11-09T23:52:00.000Z			AUS	Oceania	NSW		Homo sapiens	3	human																					306	306899344	141051735	PRJNA899911			99.28	2145888	59	lineage1.2.1.2.1	Sensitive	['tree','input','tbprofiler','diff']	tuberculosis: unclassified		Mycobacterium tuberculosis
SAMN41389297	SRR29017097	WGS	FIND, THE FOUNDATION FOR INNOVATIVE NEW DIAGNOSTICS	SRX24543435	Illumina HiSeq 2000	PAIRED	RANDOM	GENOMIC	ILLUMINA	SRS21287959	SRP507535	['41389297','SRR29017097','PRJNA1109295','SRS21287959','TB-IS-1044-2010-01424_S42_R1_001.fastq.gz','SAMN41389297','1019C8_0F4910A9F2E6_2010-01424','1019C8_0F4910A9F2E6','SRX24543435','SRP507535','1109295']	2010	2024-05-14T09:33:00.000Z			BGD	Asia			Homo sapiens	3	human																					348	348552394	148394679	PRJNA1109295			99.41	1582216	54	lineage1.1.3.1	MDR-TB	['WHO_mutations_2023','tbprofiler','diff','tree','input']	tuberculosis: unclassified		Mycobacterium tuberculosis
SAMEA3920990	ERR1352325	WGS	FUDAN UNIVERSITY	ERX1423846	Illumina HiSeq 2000	PAIRED	RANDOM PCR	GENOMIC	ILLUMINA	ERS1108124	ERP014881	['PRJEB13325','ena-EXPERIMENT-FUDAN UNIVERSITY-07-04-2016-03:41:15:212-28','6617817','ERR1352325','ena-RUN-FUDAN UNIVERSITY-07-04-2016-03:41:15:212-28','379561','ena-STUDY-FUDAN UNIVERSITY-07-04-2016-03:41:16:053-410','ERS1108124','SAMEA3920990','28','ERX1423846','ERP014881']	2009	2017-03-18T13:44:00.000Z			CHN	Asia		sputum	Homo sapiens	3	human																					4859	4859175868	2136488809	PRJEB13325			99.16	1759997	40	lineage2.2.1.1	Sensitive	['diff','Napier_2020','tree','input','tbprofiler']	tuberculosis: human-adapted	L2.2.1.1	Mycobacterium tuberculosis
SAMEA1877162	ERR234181	WGS	CSISP	ERX208686	Illumina HiSeq 2000	PAIRED	RANDOM	GENOMIC	ILLUMINA	ERS218232	ERP001731	['ena-EXPERIMENT-CSISP-28-02-2013-15:18:14:166-85','2116821','PRJEB3223','204863','ena-RUN-CSISP-28-02-2013-15:18:14:166-85','L3_449706','SAMEA1877162','ERS218232','ERX208686','MTBC global diversity','ERP001731','ERR234181']		2013-05-02T21:27:00.000Z																														556	556401096	374246460	PRJEB3223			99.15	651119	14	lineage3	Sensitive	['Napier_2020','Brites_2018','input','Menardo_2018','tbprofiler','ref_set_CSISP']	tuberculosis: human-adapted	L3	Mycobacterium tuberculosis
SAMN27533945	SRR18729479	WGS	RIVM	SRX14829754	Illumina HiSeq 1000	PAIRED	RANDOM	GENOMIC	ILLUMINA	SRS12585743	SRP369760	['PRJNA825716','SRP369760','SRR18729479','bp0','825716','SRS12585743','SRX14829754','NLZ002005092','BE-0011-7','NLZ002005092.bam','27533945','SAMN27533945']	2019	2022-04-12T07:42:00.000Z		53.89 N 27.56 E	BLR	Europe	Minsk	sputum	Homo sapiens	3	human																					1479	1479334767	141398126	PRJNA825716								input	tuberculosis: unclassified		Mycobacterium tuberculosis
SAMEA115747645	ERR13288988	WGS	UNIVERSITY OF OXFORD, NUFFIELD DEPARTMENT OF MEDIC	ERX12659414	Illumina NovaSeq 6000	PAIRED	RANDOM PCR	GENOMIC	ILLUMINA	ERS20257529	ERP161058	['b28b5ff0-515d-42d2-bc0f-19e45ec26bb9','1124794','SAMEA115747645','ERP161058','webin-reads-d2f37d576f29','ERR13288988','ERS20257529','d2f37d576f29','PRJEB76547','ERX12659414','41891119']	2022	2024-08-11T01:44:00.000Z			ZAF	Africa																										1032	1032533772	328781855	PRJEB76547								CRyPTIC_2024	tuberculosis: unclassified		Mycobacterium tuberculosis
SAMEA7548606	ERR4815246	WGS	PUBLIC HEALTH ENGLAND	ERX4685088	Illumina HiSeq 2500	PAIRED	RANDOM	GENOMIC	ILLUMINA	ERS5305258	ERP124941	['sample.18066','773303','run.18066','ERP124941','SAMEA7548606','22468003','experiment.18066','ERX4685088','PRJEB41201','project.PHE-TB','ERR4815246','ERS5305258']		2021-11-10T13:08:00.000Z			GBR	Europe																										69	69855182	49005024	PRJEB41201			99.87	316148	10	lineage4.9	Sensitive	['input','CRyPTIC_PHE','tbprofiler']	tuberculosis: unclassified		Mycobacterium tuberculosis
SAMN41664664	SRR29274056	WGS	FIND, THE FOUNDATION FOR INNOVATIVE NEW DIAGNOSTICS	SRX24791492	Illumina HiSeq 2000	PAIRED	RANDOM	GENOMIC	ILLUMINA	SRS21508715	SRP511583	['SRR29274056','41664664','SRX24791492','SAMN41664664','SRS21508715','EUST20508','SRP511583','bp0','EUST20508_lib11_R1.fastq.gz','1119915','PRJNA1119915']	2019-02	2024-06-04T09:42:00.000Z			ROU	Europe			Homo sapiens	3	human																					456	456407755	193478683	PRJNA1119915									tuberculosis: unclassified		Mycobacterium tuberculosis
SAMN43397382	SRR30444004	WGS	WADSWORTH CENTER	SRX25869136	NextSeq 500	PAIRED	RANDOM	GENOMIC	ILLUMINA	SRS22482701	SRP338930	['IDR2400037919-01-02','766641','43397382','SRR30444004','SRP338930','SAMN43397382','IDR2400037919-01-02.R1.fastq.gz','SRS22482701','PRJNA766641','SRX25869136']	2024	2024-08-28T16:57:00.000Z			USA	North America	New York state	sputum	Homo sapiens	3	human																					433	433538141	188971246	PRJNA766641									tuberculosis: unclassified		Mycobacterium tuberculosis
SAMEA3340422	ERR2516135	WGS	FISABIO	ERX2535351	Illumina MiSeq	PAIRED	RANDOM	GENOMIC	ILLUMINA	ERS2400813	ERP107969	['PRJEB25998','run.9134','493036','ERP107969','sample.9134','experiment.9134','ERS2400813','10125473','ERR2516135','SAMEA3340422','ERX2535351','project.First_10k_genomes_study_set_6']		2021-10-23T19:13:00.000Z			ESP	Europe										S		S					R	S	S							294	294554773	197096048	PRJEB25998	Walker_2022		99.02	977412	42	lineage4.3.3	Other	['tree','Walker_2022','tbprofiler','Napier_2020','CRyPTIC_FISABIO_10K_set6','diff','input']	tuberculosis: human-adapted	L4.3.3	Mycobacterium tuberculosis
SAMN05577184	SRR4034196	WGS	HARVARD MEDICAL SCHOOL	SRX2025495	Illumina HiSeq 2000	PAIRED	RANDOM	GENOMIC	ILLUMINA	SRS1619924	SRP082185	['P38-Lung1-C5','SRX2025495','SAMN05577184','5577184','SRS1619924','323744','785-L1C5_1.fastq.gz','PRJNA323744','SRP082185','SRR4034196']	2013-11	2016-08-16T02:04:00.000Z		29.6483 S 30.3318 E	ZAF	Africa	Kwazulu-Natal	lung	Homo sapiens	3	human																					187	187588714	129403787	PRJNA323744								['Napier_2020','denylist','intrapatient_ZAF','input']	tuberculosis: human-adapted	L4.3.2.1	Mycobacterium tuberculosis
SAMEA14460211	ERR9786393	WGS	INSTITUTE OF TROPICAL MEDICINE	ERX9333669	Illumina HiSeq 2500	PAIRED	RANDOM	GENOMIC	ILLUMINA	ERS12087158	ERP137916	['ERP137916','SAMEA14460211','ena-EXPERIMENT-TAB-27-05-2022-13:53:26:352-11446','ERR9786393','0efe4541-10cd-4d79-a29f-96d29eadb5f3','ena-RUN-TAB-27-05-2022-13:53:26:352-11447','ERS12087158','ERX9333669','28830027','844815','PRJEB53138','ECF-13-2510']	2013	2022-06-25T18:14:00.000Z			GMB	Africa		sputum	Homo sapiens	3	human																					1059	1059696819	644674832	PRJEB53138			99.6	1855398	95	lineage4.1.2.1	Other	['tbprofiler','WGS_2011-2014_GMB','tree','diff','input']	tuberculosis: unclassified		Mycobacterium tuberculosis
SAMN41421264	SRR29055536	WGS	FIND, THE FOUNDATION FOR INNOVATIVE NEW DIAGNOSTICS	SRX24580289	Illumina HiSeq 2000	PAIRED	RANDOM	GENOMIC	ILLUMINA	SRS21320204	SRP507535	['PRJNA1109295','SRS21320204','IDR1700030558-01-01_S6_L001_R1_001.fastq.gz','SRP507535','SAMN41421264','6B1800_BE0439C76AA2_IDR1700030558','SRX24580289','6B1800_BE0439C76AA2','SRR29055536','1109295','41421264']	2017	2024-05-16T11:50:00.000Z			USA	North America			Homo sapiens	3	human																					357	357829662	230195866	PRJNA1109295								WHO_mutations_2023	tuberculosis: unclassified		Mycobacterium tuberculosis
SAMN08626061	SRR6824406	WGS	BEIJING INSTITUTE OF GENOMICS,CHINESE ACADEMY OF SCIENCES	SRX3780991	HiSeq X Ten	PAIRED	RANDOM	GENOMIC	ILLUMINA	SRS3034538	SRP134826	['SRX3780991','SRR6824406','PRJNA436454','SRP134826','436454','8626061','MDR_19261','SAMN08626061','SRS3034538','A19261_DO16093408_H35JHALXX_L8_2.clean.fq.gz']	2007	2018-03-12T06:32:00.000Z		23.08 N 113.14 E	CHN	Asia	Guangdong	sputum	Homo sapiens	3	human																					1935	1935282000	736307765	PRJNA436454			98.95	1816340	62	lineage2.2.1	MDR-TB	['input','tree','tbprofiler','diff','Napier_2020','Menardo_2021']	tuberculosis: human-adapted	L2.2.1	Mycobacterium tuberculosis
SAMEA1059640	ERR3337656	WGS	WELLCOME SANGER INSTITUTE	ERX3362365	Illumina HiSeq X Ten	PAIRED	RANDOM	GENOMIC	ILLUMINA	ERS2365228	ERP024108	['ERS2365228','ERP024108','SC_EXP_25825_1#264','Mycobacteria_in_non_CF_bronchiectasis_patients-sc-4853','SC_RUN_25825_1#264','ERX3362365','PRJEB21813','SAMEA1059640','ERR3337656','b219a9cc-be4d-11e7-b52c-3c4a9275d6c8','11844372','512657']		2019-05-24T21:13:00.000Z																														500	500946426	205051006	PRJEB21813									NTM: avium complex		Mycobacterium avium
SAMN07660030	SRR6046001	WGS	MODMEDMICOXFORD	SRX3192885	Illumina MiSeq	PAIRED	RANDOM	GENOMIC	ILLUMINA	SRS2521248	SRP117784	['MMMOSRA:352be784-3dfa-4b67-bdcc-e4fafbda803a','SRS2521248','MMMOSAM:352be784-3dfa-4b67-bdcc-e4fafbda803a','SAMN07660030','401515','SRR6046001','SRP117784','7660030','PRJNA401515','SRX3192885']	2016	2017-10-27T17:49:00.000Z			GBR	Europe	Oxford		Homo sapiens	3	human																					367	367495637	232624489	PRJNA401515									NTM: avium complex		Mycobacterium intracellulare
SAMN05710331	SRR4119648	WGS	MODMEDMICOXFORD	SRX2100484	Illumina HiSeq 2500	PAIRED	RANDOM	GENOMIC	ILLUMINA	SRS1665369	SRP082998	['SRP082998','SRS1665369','SAMN05710331','SRX2100484','MMMOSRA:cf2cc996-9fab-4434-b238-9e51f6b313cf','PRJNA324238','324238','5710331','SRR4119648','MMMOSAM:cf2cc996-9fab-4434-b238-9e51f6b313cf']		2016-09-02T13:58:00.000Z			GBR	Europe			Homo sapiens	3	human																					311	311496757	94544019	PRJNA324238									NTM: avium complex		Mycobacterium intracellulare subsp. chimaera
SAMN41416819	SRR29051042	WGS	FIND, THE FOUNDATION FOR INNOVATIVE NEW DIAGNOSTICS	SRX24576091	Illumina HiSeq 2000	PAIRED	RANDOM	GENOMIC	ILLUMINA	SRS21316180	SRP507535	['SRR29051042','SRP507535','456AC9_0AC01DCF586D','PRJNA1109295','SAMN41416819','41416819','TB-IS-1051-121728E_S29_R1_001.fastq.gz','SRX24576091','456AC9_0AC01DCF586D_121728','SRS21316180','1109295']		2024-05-16T09:57:00.000Z							Homo sapiens	3	human																					408	408222158	180194886	PRJNA1109295								WHO_mutations_2023	tuberculosis: unclassified		Mycobacterium tuberculosis
SAMN21593447	SRR16149155	WGS	NATIONAL CENTER OF INFECTIOUS AND PARASITIC DISEASES, SOFIA BULGARIA	SRX12434015	Illumina NovaSeq 6000	PAIRED	RANDOM	GENOMIC	ILLUMINA	SRS10401354	SRP339647	['M.tuberculosis_728_2015_R1.fastq.gz','SRX12434015','SRS10401354','728/2015','SAMN21593447','21593447','SRR16149155','765918','PRJNA765918','SRP339647']	2015	2021-10-01T13:29:00.000Z		42.6977 N 23.3219 E	BGR	Europe	Sofia		Homo sapiens	3	human																					1088	1088720518	579188656	PRJNA765918			99.27	1864614	41	lineage4.2.2.1	MDR-TB	['input','diff','tbprofiler','tree']	tuberculosis: unclassified		Mycobacterium tuberculosis
SAMN41421989	SRR29055556	WGS	FIND, THE FOUNDATION FOR INNOVATIVE NEW DIAGNOSTICS	SRX24580269	Illumina HiSeq 2000	PAIRED	RANDOM	GENOMIC	ILLUMINA	SRS21320185	SRP507535	['1109295','82B8A3_30225F370A4F','SRR29055556','82B8A3_30225F370A4F_C048','41421989','TB_CPath_Warren_C048_S13_R1_001.fastq.gz','SRS21320185','SRX24580269','SRP507535','SAMN41421989','PRJNA1109295']	2013	2024-05-16T11:49:00.000Z			ZAF	Africa			Homo sapiens	3	human																					552	552261360	240635323	PRJNA1109295								WHO_mutations_2023	tuberculosis: unclassified		Mycobacterium tuberculosis
SAMN03300762	SRR1792404	WGS	USDA-NVSL-DBL	SRX868066	Illumina MiSeq	PAIRED	RANDOM	GENOMIC	ILLUMINA	SRS838345	SRP053287	['13-2724','SRP053287','SRX868066','SRR1792404','SAMN03300762','SRS838345','250: 13-2724','251692','3300762','250: 13-2724_files','PRJNA251692']	2013	2015-02-23T17:19:00.000Z			USA	North America	MI		Bos taurus	2	domestic cattle																					886	886433518	582564798	PRJNA251692			99.38	1168294	57	La1.8.1	Other	['tree','tbprofiler','diff','input']	tuberculosis: animal-adapted	La1	Mycobacterium bovis
SAMEA6455887	ERR3799543	WGS	INSTITUTE OF TROPICAL MEDICINE	ERX3801432	Illumina HiSeq 2500	PAIRED	RANDOM	GENOMIC	ILLUMINA	ERS4221436	ERP119211	['ERP119211','ena-STUDY-Institute of tropical medicine-08-01-2020-09:16:49:129-1770','13811524','PRJEB36076','ERS4221436','600196','12-00422','SAMEA6455887','webin-reads-12-00422','ERX3801432','ERR3799543']	2012	2020-01-18T06:36:00.000Z			GMB	Africa		sputum	Homo sapiens	3	human																					371	371291276	271976568	PRJEB36076								input	tuberculosis: human-adapted		Mycobacterium africanum
SAMN26814550	SRR18391750	WGS	VISAVET HEALTH SURVEILLANCE CENTRE	SRX14525652	Illumina MiSeq	PAIRED	PCR	GENOMIC	ILLUMINA	SRS12323858	SRP364942	['804719','SRR18391750','26814550','SRS12323858','2008_14_M_Fallowdeer','SRP364942','PRJNA804719','19-038412-339-04150_S14_L001_R1_001.fastq.gz','SAMN26814550','SRX14525652']	2008	2022-03-21T02:12:00.000Z			ESP	Europe		lymph node	Dama dama	3	fallow deer																					310	310472702	191432469	PRJNA804719			99.59	1014563	52	La1.7.1	Other	['tbprofiler','tree','diff','input']	tuberculosis: animal-adapted	La1	Mycobacterium bovis
SAMN09102107	SRR7069875	OTHER	MODMEDMICOXFORD	SRX4000678	Illumina MiSeq	PAIRED		OTHER	ILLUMINA	SRS3282801	SRP076676	['MMMOSRA:344fc6b7-9f84-4654-baaf-7c26f3eb387d','SRS3282801','9102107','PRJNA302362','SRX4000678','MMMOSAM:344fc6b7-9f84-4654-baaf-7c26f3eb387d','302362','SAMN09102107','SRR7069875','SRP076676']	2014	2018-04-26T14:24:00.000Z			GBR	Europe			Homo sapiens	3	human																					183	183945664	104605158	PRJNA302362									tuberculosis: unclassified		Mycobacterium tuberculosis
SAMN34626860	SRR24445299	AMPLICON	HARVARD TH CHAN SCHOOL OF PUBLIC HEALTH	SRX20232832	Illumina MiSeq	PAIRED	PCR	GENOMIC	ILLUMINA	SRS17567179	SRP436110	['PRJNA967652','29618_IgG_LLL gran 15','29618-LLLgran15_S63_L001_R1_001.fastq.gz','DNA-230209FOR-244','SRS17567179','SRR24445299','SRP436110','bp0','34626860','967652','SAMN34626860','SRX20232832']	2019	2023-05-05T11:02:00.000Z			USA	North America	Pittsburg	lung	Macaca fascicularis	3	crab-eating macaque																					85	85662710	55588481	PRJNA967652									tuberculosis: human-adapted	L4	Mycobacterium tuberculosis	Erdman
SAMD00603532	DRR473699	WGS	KIH	DRX457928	NextSeq 550	PAIRED	RANDOM	GENOMIC	ILLUMINA	DRS329591	DRP010549	['DRR473699','SAMD00603532','DRS329591','1019517','DRP010549','37484722','PRJDB15809','DRX457928']	2017	2023-09-20T20:35:00.000Z			JPN	Asia	Hyogo, Kobe		Homo sapiens	3	human																					368	368352629	180792506	PRJDB15809			99.39	1499773	52	lineage4.2.2	Sensitive	['tbprofiler','tree','diff','input']	tuberculosis: unclassified		Mycobacterium tuberculosis
SAMN15772732	SRR12420447	WGS	FUDAN UNIVERSITY	SRX8916256	Illumina HiSeq 2500	PAIRED	RANDOM PCR	GENOMIC	ILLUMINA	SRS7172828	SRP276868	['XZ09053_R1.fastq.gz','p219','SRP276868','SRX8916256','PRJNA656167','15772732','SRR12420447','SRS7172828','XZ09053','bp0','656167','SAMN15772732']	2009	2020-08-10T10:33:00.000Z			CHN	Asia	Tibet	sputum	Homo sapiens	3	human																					321	321633296	139647993	PRJNA656167			98.51	2045540	50	lineage2.2.1	MDR-TB	['input','diff','tree','tbprofiler']	tuberculosis: unclassified		Mycobacterium tuberculosis
SAMEA3374894	ERR1023454	WGS	THE WELLCOME TRUST SANGER INSTITUTE	ERX1102326	Illumina HiSeq 2000	PAIRED	RANDOM	GENOMIC	ILLUMINA	ERS716815	ERP004677	['SC_RUN_16852_6#1','PRJEB5280','ERP004677','SC_EXP_16852_6#1','ERR1023454','SAMEA3374894','TRL0001133-sc-2292197','ERS716815','Mycobacterium_tuberculosis__HICF__sequencing-sc-2926','247745','4106654','ERX1102326']		2016-03-05T13:58:00.000Z			PER	South America																										699	699403750	115147678	PRJEB5280			99.55	1811598	51	lineage2.2.2	Pre-XDR-TB	['tbprofiler','tree','diff','input','Napier_2020','standford']	tuberculosis: human-adapted	L2.2.2	Mycobacterium tuberculosis
SAMEA95416918	ERR1873541	WGS	UNIVERSITY OF CAPE TOWN	ERX1934066	Illumina HiSeq 2000	PAIRED	size fractionation	GENOMIC	ILLUMINA	ERS1565337	ERP015827	['374682','ERR1873541','ERP015827','6553227','ERS1565337','ena-STUDY-UNIVERSITY OF CAPE TOWN-31-05-2016-14:43:35:710-24','R5908','ena-EXPERIMENT-UNIVERSITY OF CAPE TOWN-07-03-2017-11:20:02:665-153','ERX1934066','SAMEA95416918','ena-RUN-UNIVERSITY OF CAPE TOWN-07-03-2017-11:20:02:665-153','PRJEB14199']	2009	2017-03-12T14:09:00.000Z			ZAF	Africa		sputum	Homo sapiens	3	human	R	R		S	R	R	R	R	R	R	S	R	R	R							736	736774947	358849983	PRJEB14199	Coll_2018		99.51	1582305	37	lineage2.2.2	Pre-XDR-TB	['tbprofiler','Menardo_2021','diff','Napier_2020','R-XDR_ZAF','tree','Nimmo_2024','Coll_2018','input']	tuberculosis: human-adapted	L2.2.2	Mycobacterium tuberculosis
SAMEA8742358	ERR5918046	WGS	CTB/NICD	ERX5559137	Illumina HiSeq 4000	PAIRED	RANDOM	GENOMIC	ILLUMINA	ERS6421940	ERP128679	['22480167','773352','project.CTB_NICD_Wellcome_site10','sample.25267','SAMEA8742358','ERS6421940','ERP128679','ERR5918046','run.25267','PRJEB44608','ERX5559137','experiment.25267']		2021-11-11T13:01:00.000Z			ZAF	Africa						S				R	R	R	S	R				R		S	R	S	R	R	S	621	621333900	281955781	PRJEB44608	['CRyPTIC_reuse_table','Walker_2022']		99.59	1662452	56	lineage4.1.1.3	XDR-TB	['CRyPTIC_reuse_table','diff','input','tree','Walker_2022','CRyPTIC_CTB-NICD','tbprofiler']	tuberculosis: unclassified		Mycobacterium tuberculosis
SAMEA7549038	ERR4815678	WGS	PUBLIC HEALTH ENGLAND	ERX4685520	Illumina HiSeq 2500	PAIRED	RANDOM	GENOMIC	ILLUMINA	ERS5305690	ERP124941	['run.18498','22468435','ERS5305690','ERX4685520','ERR4815678','SAMEA7549038','ERP124941','project.PHE-TB','773303','PRJEB41201','sample.18498','experiment.18498']		2021-11-10T14:08:00.000Z			GBR	Europe																										441	441754409	188533519	PRJEB41201			99.22	1862470	42	lineage1.1.1	HR-TB	['input','diff','tbprofiler','CRyPTIC_PHE','tree']	tuberculosis: unclassified		Mycobacterium tuberculosis
SAMEA115475198	ERR12861681	WGS	FZB	ERX12234492	NextSeq 500	PAIRED		GENOMIC	ILLUMINA	ERS18730531	ERP155761	['1099072','ERX12234492','ERR12861681','58e09715-988e-44b5-93dc-ec559775a03f','ERS18730531','19012328','42734143','PRJEB70863','SAMEA115475198','ena-EXPERIMENT-TAB-09-04-2024-07:38:17:416-277546','ena-RUN-TAB-09-04-2024-07:38:17:417-277547','ERP155761']	2008	2024-08-03T17:08:00.000Z			DEU	Europe																										853	853562831	372083750	PRJEB70863									NTM: avium complex		Mycobacterium avium
G2146													2017				ESP	Europe	province of Valencia					S					S																				No	99.61	1945934	96	lineage4.1.2.1	Sensitive	['tree','input','diff','TGU','tbprofiler']	tuberculosis: unclassified		Mycobacterium tuberculosis
SAMN02419564	['SRR1181248','SRR1158946','SRR1181104','SRR1159370']	WGS		['SRX462918','SRX480076']	Illumina HiSeq 2000	PAIRED	RANDOM	GENOMIC	ILLUMINA	SRS551701		['C3R5HACXX140124.3.tagged_630.bam','2528516.WR39447.Pond-320905.C36E3ACXX140220.P','SRX480076','C3R5HACXX140124.2.tagged_630.bam','PRJNA229602','SRS551701','SRR1181104','C36E3ACXX140220.2.Illumina_P5-Dikad_P7-Nifoj.bam','SRX462918','SRP036248','2419564','SRR1159370','C36E3ACXX140220.1.Illumina_P5-Dikad_P7-Nifoj.bam','SRR1181248','PRJNA200335','229602','XTB13-116','SAMN02419564','2528516.WR39449.Solexa-213170.C3R5HACXX140124.P','SRR1158946']					BLR	Europe		As reported: excreted bodily substance	Homo sapiens	3	human																					1871	1873315680	1029593995	PRJNA229602			99.45	3453943	80	lineage2.2.1	Pre-XDR-TB	['Napier_2020','Menardo_2018','input','tree','Menardo_2021','diff','tbprofiler']	tuberculosis: human-adapted	L2.2.1	Mycobacterium tuberculosis
SAMN09402659	SRR7341707	WGS	RADBOUDUMC	SRX4215156	NextSeq 500	PAIRED	PCR	GENOMIC	ILLUMINA	SRS3417429	SRP150517	['MTB0397_R1.fastq.gz','9402659','11404163','475771','SRX4215156','SRS3417429','bp0','SRP150517','SAMN09402659','PRJNA475771','MTB0397','SRR7341707']	2014	2018-06-14T11:02:00.000Z			ROU	Europe	Craiova	sputum	Homo sapiens	3	human																					394	394587081	186987068	PRJNA475771			99.59	1378296	46	lineage4.8	MDR-TB	['tree','input','Menardo_2021','Napier_2020','diff','tbprofiler']	tuberculosis: human-adapted	L4.8	Mycobacterium tuberculosis
SAMN41472259	SRR29096127	WGS	FIND, THE FOUNDATION FOR INNOVATIVE NEW DIAGNOSTICS	SRX24620443	Illumina HiSeq 2000	PAIRED	RANDOM	GENOMIC	ILLUMINA	SRS21357597	SRP507535	['PRJNA1109295','AFDEC7_A406EC8CA346_3232k-700111','SRX24620443','SAMN41472259','SRR29096127','SRP507535','SRS21357597','AFDEC7_A406EC8CA346','1109295','TB-CPath-Stephen-IS-1031-3232k-700111_S240_R1_001.fastq.gz','41472259']		2024-05-21T10:11:00.000Z							Homo sapiens	3	human																					352	352712142	149245876	PRJNA1109295								WHO_mutations_2023	tuberculosis: unclassified		Mycobacterium tuberculosis
SAMEA3305057	ERR789236	WGS	UNIVERSITY OF BASEL	ERX779399	Illumina HiSeq 2500	PAIRED	RANDOM	GENOMIC	ILLUMINA	ERS683731	ERP009839	['2014186011','ERS683731','ena-EXPERIMENT-UNIVERSITY OF BASEL-13-03-2015-12:09:47:655-3','ERR789236','ena-RUN-UNIVERSITY OF BASEL-13-03-2015-12:09:47:655-3','PRJEB8800','ERX779399','ena-STUDY-UNIVERSITY OF BASEL-13-03-2015-07:44:53:854-36','279247','3443803','ERP009839','SAMEA3305057']	2014	2015-03-29T09:20:00.000Z			CHE	Europe																										2715	2715310260	1999875799	PRJEB8800			99.39	1490813	32	lineage2.2.1	Pre-XDR-TB	['tree','input','Nimmo_2024','tbprofiler','diff']	tuberculosis: human-adapted	L2	Mycobacterium tuberculosis
SAMEA7564277	ERR4831961	WGS	OUCRU-HCMC	ERX4701904	Illumina MiSeq	PAIRED	RANDOM	GENOMIC	ILLUMINA	ERS5320908	ERP125021	['PRJEB41280','22479842','run.32900','ERS5320908','ERP125021','SAMEA7564277','ERR4831961','ERX4701904','773347','project.CRyPTIC_08_02TB','experiment.32900','sample.32900']		2021-11-11T12:02:00.000Z			VNM	Asia						S				S	S	R	S	S				S		S	S	R	S	S	S	364	364447037	172073299	PRJEB41280	['CRyPTIC_reuse_table','Walker_2022']							['CRyPTIC_reuse_table','input','CRyPTIC_OUCRU','Walker_2022']	tuberculosis: unclassified		Mycobacterium tuberculosis
SAMEA1485278	ERR161174	WGS	SC	ERX137024	Illumina HiSeq 2000	PAIRED	RANDOM	GENOMIC	ILLUMINA	ERS107792	ERP001072	['1139002','SAMEA1485278','ERX137024','3001813-sc-2012-03-23T12:16:28Z-1386274','Karonga_Prevention_Study__KPS____whole_genome_sequ','Karonga_Prevention_Study__KPS____whole_genome_sequencing_in_a_whole_population-sc-2011-12-13T10:33:26Z-2066','PRJEB2794','SC_EXP_7960_6#67','204548','ERR161174','ERP001072','ERS107792','SC_RUN_7960_6#67']	2002	2014-10-19T14:08:00.000Z			MWI	Africa	Karonga	sputum	Homo sapiens	3	human																					324	324075000	172990107	PRJEB2794			99.69	2840049	65	lineage4.3.4.2.1	Sensitive	['input','tbprofiler','Menardo_2018','Napier_2020','tree','Karonga_Prevention_Study','Menardo_2021','diff']	tuberculosis: human-adapted	L4.3.4.2.1	Mycobacterium tuberculosis
SAMN31672696	SRR22251148	WGS	INSTITUTE OF CLINICAL PATHOLOGY AND MEDICAL RESEARCH	SRX18227908	NextSeq 500	PAIRED	RANDOM	GENOMIC	ILLUMINA	SRS15724191	SRP407089	['SRS15724191','31672696','SAMN31672696','899911','PRJNA899911','SRX18227908','17-3391-0162_1.fastq.gz','SRP407089','17-3391-0162','SRR22251148','bp0']	2017	2022-11-09T23:52:00.000Z			AUS	Oceania	NSW		Homo sapiens	3	human																					372	372482643	170485178	PRJNA899911			99.33	1814849	60	lineage3.1.2	Other	['input','tbprofiler','diff','tree']	tuberculosis: unclassified		Mycobacterium tuberculosis
SAMEA9577127	ERR6685637	AMPLICON	FZB	ERX6310585	NextSeq 500	PAIRED	PCR	GENOMIC	ILLUMINA	ERS7299850	ERP131675	['762838','ena-RUN-FZB-10-09-2021-08:24:28:077-35','ERP131675','21728829','ERX6310585','SAMEA9577127','PRJEB47403','ERR6685637','ERS7299850','STO-117','ena-STUDY-FZB-07-09-2021-14:05:38:470-114','ena-EXPERIMENT-FZB-10-09-2021-08:24:28:077-35']		2021-10-10T03:31:00.000Z																														162	162965721	75238757	PRJEB47403									MTBC		Mycobacterium tuberculosis complex sp.
SAMN06855984	SRR5657500	WGS	UNIVERSIDAD AUTONOMA DE BAJA CALIFORNIA	SRX2893944	Illumina MiSeq	PAIRED		GENOMIC	ILLUMINA	SRS2261498	SRP108793	['SAMN06855984','15-5785_bTB','15-5785_S18_L001_R1_001.fastq','SRR5657500','6855984','SRP108793','Dairy_cow_69','SRS2261498','SRX2893944','384996','PRJNA384996']	2015	2017-06-08T11:29:00.000Z		31.5196 N 116.3598 W	MEX	North America	Baja California,Ensenada	lymph node	Bos taurus	2	domestic cattle																					346	346386845	237634656	PRJNA384996			99.32	891370	43	La1.8.1	Other	['diff','tbprofiler','Napier_2020','tree','input']	tuberculosis: animal-adapted	La1	Mycobacterium bovis
SAMN37848715	SRR26399788	WGS	UNIVERSITY OF MELBOURNE/ THE PETER DOHERTY INSTITUTE FOR INFECTION AND IMMUNITY	SRX22105574	Illumina HiSeq 4000	PAIRED	RANDOM	GENOMIC	ILLUMINA	SRS19170655	SRP466602	['1028637','Sample_796_1.fastq.gz','Sample_796','SRR26399788','37848715','SRS19170655','SRP466602','bp0','SAMN37848715','SRX22105574','PRJNA1028637']		2023-10-16T19:06:00.000Z		10.8231 N 106.6297 E	VNM	Asia	Ho Chi Minh City	sputum	Homo sapiens	3	human																					470	470442600	192663243	PRJNA1028637			99.54	1635266	54	lineage2.2.1	Sensitive	['tbprofiler','input','tree','diff']	tuberculosis: unclassified		Mycobacterium tuberculosis
SAMN41146706	SRR28858578	WGS	WADSWORTH CENTER	SRX24418738	NextSeq 550	PAIRED	RANDOM	GENOMIC	ILLUMINA	SRS21174207	SRP338930	['SAMN41146706','SRR28858578','SRS21174207','766641','41146706','PRJNA766641','IDR2200060961-01-01.R1.fastq.gz','IDR2200060961-01-01','SRX24418738','SRP338930']	2022	2024-05-01T09:19:00.000Z			USA	North America	New York state		Homo sapiens	3	human																					462	462076570	204260303	PRJNA766641			99.39	1644709	54	lineage1.1.3.1	Sensitive	['diff','tree','input','tbprofiler']	tuberculosis: unclassified		Mycobacterium tuberculosis
SAMN19113413	SRR14519651	WGS	MDUPHL	SRX10865416	NextSeq 500	PAIRED	RANDOM	GENOMIC	ILLUMINA	SRS8960756	SRP319622	['PRJNA729189','SAMN19113413','AUSMDU00034686_R1.fq.gz','SRR14519651','SRX10865416','AUSMDU00034686','729189','bp0','19113413','NB551233_HF377BGXC_AUSMDU00034686','SRS8960756','SRP319622']	2014	2021-05-15T03:41:00.000Z			AUS	Oceania	Northern Territory		Homo sapiens	3	human																					1341	1341206401	586417079	PRJNA729189			99.6	1539013	53	lineage4.6.1.1	Other	['input','tree','diff','tbprofiler']	tuberculosis: unclassified		Mycobacterium tuberculosis
SAMN40528878	SRR28375402	WGS	TXDSHS	SRX23980418	Illumina MiSeq	PAIRED	RANDOM	GENOMIC	ILLUMINA	SRS20778537	SRP491750	['TX-DSHS-MTB-2400041-TX-M08531-240308_S10_L001_R1_001.fastq.gz','PRJNA1080563','40528878','SRS20778537','bp0','SRP491750','TX-DSHS-MTB-2400041','SRR28375402','SAMN40528878','SRX23980418','1080563']	2024	2024-03-18T15:26:00.000Z			USA	North America		sputum	Homo sapiens	3	human																					495	495124670	253284505	PRJNA1080563			99.52	1643742	81	lineage4.1.1.3	Sensitive	['tbprofiler','diff','tree','input']	tuberculosis: unclassified		Mycobacterium tuberculosis
SAMEA5854652	ERR3470666	WGS	FZB	ERX3492329	NextSeq 500	PAIRED		GENOMIC	ILLUMINA	ERS3643174	ERP116726	['SAMEA5854652','13431191','ena-STUDY-FZB-06-08-2019-12:03:08:858-270','ERR3470666','ena-EXPERIMENT-FZB-06-08-2019-12:23:06:390-129','592685','ERP116726','ERS3643174','ERX3492329','ena-RUN-FZB-06-08-2019-12:23:06:390-129','13858-14','PRJEB33896']		2019-11-30T12:58:00.000Z			SDN	Africa	East Sudan																									711	711606130	312273712	PRJEB33896			99.37	1595609	54	lineage1.2.2.2	Sensitive	['tbprofiler','diff','tree','clusters_SDN','input']	MTBC		Mycobacterium tuberculosis complex sp.
SAMN30950173	SRR21691172	WGS	RIVM	SRX17688589	Illumina HiSeq 2500	PAIRED	RANDOM	GENOMIC	ILLUMINA	SRS15219977	SRP399356	['bp0','30950173','SRS15219977','RIVM1458','SAMN30950173','SRX17688589','SRP399356','SRR21691172','RIVM1458.bam','PRJNA882748','882748']	2017	2022-09-23T18:10:00.000Z			NLD	Europe		As reported: diagnostic sample	Homo sapiens	3	human																					741	741561363	210161105	PRJNA882748								input	tuberculosis: unclassified		Mycobacterium tuberculosis
SAMEA115737935	ERR13260187	WGS	UNIVERSITY OF OXFORD, NUFFIELD DEPARTMENT OF MEDIC	ERX12630600	Illumina NovaSeq 6000	PAIRED	RANDOM PCR	GENOMIC	ILLUMINA	ERS20247579	ERP161058	['SAMEA115737935','ERR13260187','webin-reads-e082a4c34902','41857046','ERP161058','ERX12630600','PRJEB76547','1124794','e082a4c34902','ERS20247579','b28b5ff0-515d-42d2-bc0f-19e45ec26bb9']	2021	2024-08-04T14:14:00.000Z			PER	South America																										1170	1170034372	360872158	PRJEB76547								CRyPTIC_2024	tuberculosis: unclassified		Mycobacterium tuberculosis
SAMEA1018898	ERR046853	WGS	SC	ERX023915	Illumina HiSeq 2000	PAIRED	RANDOM	GENOMIC	ILLUMINA	ERS031502	ERP000276	['Bir_239-sc-2011-04-19T12:42:16Z-1125226','SC_RUN_6540_6#5','728209','SAMEA1018898','ERX023915','ERS031502','ERR046853','ERP000276','PRJEB2221','203976','SC_EXP_6540_6#5','Mycobacterium tuberculosis pilot-sc-2010-07-26']	2006	2014-09-04T01:30:00.000Z			GBR	Europe	Midlands		Homo sapiens	3	human					S		S					S	S								761	761068800	492148015	PRJEB2221	CRyPTIC_WHO2021_PMC7612554		99.29	1104810	17	lineage4.1.1.3.1	Sensitive	['Napier_2020','diff','tree','input','Walker_2022','tbprofiler']	tuberculosis: human-adapted	L4.1.1.3.1	Mycobacterium tuberculosis
SAMEA95495668	ERR1873459	WGS	UNIVERSITY OF CAPE TOWN	ERX1933984	Illumina HiSeq 2000	PAIRED	size fractionation	GENOMIC	ILLUMINA	ERS1565442	ERP015827	['374682','ERX1933984','ERP015827','ena-STUDY-UNIVERSITY OF CAPE TOWN-31-05-2016-14:43:35:710-24','ERS1565442','R11654_LFO46Pool105_3311__L5_ATCCTGTA_L005','ena-EXPERIMENT-UNIVERSITY OF CAPE TOWN-07-03-2017-11:20:02:662-71','ena-RUN-UNIVERSITY OF CAPE TOWN-07-03-2017-11:20:02:662-71','6553332','SAMEA95495668','PRJEB14199','ERR1873459']	2010	2017-03-12T13:58:00.000Z			ZAF	Africa		sputum	Homo sapiens	3	human	R	S		S	R	S	R	R	S	R	S	R	R	S							332	332008200	227053991	PRJEB14199	Coll_2018		78.1	921755	20	lineage4.4.1.1	Pre-XDR-TB	['R-XDR_ZAF','diff','tbprofiler','tree','Coll_2018','Menardo_2021','Napier_2020','input','Nimmo_2024']	tuberculosis: human-adapted	L4.4.1.1	Mycobacterium tuberculosis
SAMEA9070943	ERR6362109	WGS	Swiss-TPH	ERX5628150	Illumina NovaSeq 6000	SINGLE	RANDOM	GENOMIC	ILLUMINA	ERS6799249	ERP129488	['PRJEB45389','WGS RR-TB Khayelitsha','SAMEA9070943','737713','ERR6362109','ERS6799249','G45245_1','ERX5628150','ERP129488','20453909']		2021-10-13T18:02:00.000Z			ZAF	Africa																										539	539093661	164748649	PRJEB45389								R-RR_HIVcoinf_ZAF	tuberculosis: unclassified		Mycobacterium tuberculosis
SAMEA5282442	ERR3132192	WGS	INSTITUTE OF TROPICAL MEDICINE	ERX3161423	Illumina HiSeq 2500	PAIRED		GENOMIC	ILLUMINA	ERS3089710	ERP113530	['ERS3089710','ena-STUDY-Institute of tropical medicine-30-01-2019-09:12:41:917-8413','ERR3132192','ena-RUN-Institute of tropical medicine-30-01-2019-09:12:38:007-121','545675','11907180','ena-EXPERIMENT-Institute of tropical medicine-30-01-2019-09:12:38:007-121','ERP113530','PRJEB31023','SAMEA5282442','TDR-207','ERX3161423']		2019-05-31T13:48:00.000Z																														719	719740808	455738860	PRJEB31023			99.62	1678784	95	lineage4.1.2.1	Sensitive	['diff','tbprofiler','tree','TDR_strain_bank_2','input']	tuberculosis: unclassified		Mycobacterium tuberculosis
SAMN11619181	SRR10185949	WGS	UNIVERSITY OF MALAYA	SRX6906567	Illumina MiSeq	PAIRED	RANDOM	GENOMIC	ILLUMINA	SRS5438455	SRP223277	['SAMN11619181','11619181','119_R1.fastq','542351','119','MDRTB-119','SRP223277','PRJNA542351','SRS5438455','SRR10185949','SRX6906567']	2011	2019-09-25T21:24:00.000Z			MYS	Asia		As reported: Genome Assembly	Homo sapiens	3	human																					561	561337400	251322604	PRJNA542351			98.39	1382754	26	lineage2.2.1	RR-TB	['diff','input','tree','tbprofiler']	tuberculosis: unclassified		Mycobacterium tuberculosis
SAMEA113556129	ERR11488590	WGS	FZB	ERX10894766	NextSeq 2000	PAIRED		GENOMIC	ILLUMINA	ERS15552252	ERP147779	['ERP147779','ERX10894766','ena-EXPERIMENT-TAB-27-05-2023-22:16:03:801-27601','ERR11488590','SMN-365','PRJEB62665','989949','ena-RUN-TAB-27-05-2023-22:16:03:801-27602','86810e0e-614f-4ad6-9cd7-0bc407fc82e6','36323145','SAMEA113556129','ERS15552252']		2023-09-24T11:08:00.000Z			MOZ	Africa	Maputo																									2790	2790779372	957548023	PRJEB62665			99.61	1760338	59	lineage4.4.1.1.1	MDR-TB	['input','tbprofiler','diff','R-RR_MOZ','tree']	tuberculosis: unclassified		Mycobacterium tuberculosis
SAMN41725897	SRR29356813	WGS	FIND, THE FOUNDATION FOR INNOVATIVE NEW DIAGNOSTICS	SRX24871528	Illumina HiSeq 2000	PAIRED	RANDOM	GENOMIC	ILLUMINA	SRS21581000	SRP513120	['PRJNA1119380','SRX24871528','Isolate_150','1119380','SAMN41725897','SRP513120','41725897','SRR29356813','Isolate_150_R1.fq.gz','SRS21581000']	2021	2024-06-11T08:22:00.000Z			ISR	Asia		bronchial wash	Homo sapiens	3	human																					215	215178680	56097691	PRJNA1119380									tuberculosis: unclassified		Mycobacterium tuberculosis
SAMEA2297156	ERR400332	WGS	UNIVERISTY OF OXFORD	ERX366693	Illumina HiSeq 2500	PAIRED	RANDOM	GENOMIC	ILLUMINA	ERS389543	ERP004535	['C00016533','PRJEB5162','ERS389543','SAMEA2297156','ERP004535','239974','ena-EXPERIMENT-UNIVERISTY OF OXFORD-06-01-2014-14:22:05:296-27','ena-STUDY-UNIVERISTY OF OXFORD-06-01-2014-09:52:10:595-284','ERX366693','ERR400332','ena-RUN-UNIVERISTY OF OXFORD-06-01-2014-14:22:05:296-27','2672266']		2014-03-05T13:44:00.000Z			GBR	Europe	Oxfordshire																									315	315140624	115427029	PRJEB5162			99.58	1662213	58	lineage2.2.1	Sensitive	['Menardo_2021','Menardo_2018','Napier_2020','input','WGS_2007-12_Oxfordshire_GBR','tree','diff','tbprofiler']	tuberculosis: human-adapted	L2.2.1	Mycobacterium tuberculosis
SAMN41154644	SRR28868813	WGS	MDUPHL	SRX24428238	NextSeq 500	PAIRED	RANDOM	GENOMIC	ILLUMINA	SRS21182808	SRP399923	['AUSMDU00081395','PRJNA857537','SAMN41154644','857537','SRS21182808','SRX24428238','41154644','SRR28868813','SRP399923','AUSMDU00081395_S67_R1_001.fastq.gz']	2022	2024-05-01T23:05:00.000Z			AUS	Oceania	Victoria		Homo sapiens	3	human																					656	656016901	288870846	PRJNA857537			99.57	1628217	56	lineage3	Sensitive	['input','tbprofiler','diff','tree']	tuberculosis: unclassified		Mycobacterium tuberculosis
SAMN15403788	SRR12399426	AMPLICON	GENOSCREEN	SRX8897698	NextSeq 500	PAIRED	PCR	GENOMIC	ILLUMINA	SRS7156472	SRP276358	['16-3t','643157','SRX8897698','16-3t_S16_L001_R1_001.fastq.gz','PRJNA643157','SRP276358','SAMN15403788','15403788','DRC_Deeplex148','SRR12399426','SRS7156472','bp0']	2016	2020-08-06T09:57:00.000Z			COD	Africa		sputum	Homo sapiens	3	human																					43	43344449	24687525	PRJNA643157									tuberculosis: unclassified		Mycobacterium tuberculosis
SAMEA1403767	ERR137262	WGS	SC	ERX113280	Illumina HiSeq 2000	PAIRED	RANDOM	GENOMIC	ILLUMINA	ERS096392	ERP000192	['1089549','Variation discovery in Russian TB isolates-sc-2010','ERR137262','ERP000192','1705E-sc-2012-02-21T11:37:02Z-1364754','203970','Variation discovery in Russian TB isolates-sc-2010-04-20','SAMEA1403767','SC_RUN_7769_8#72','SC_EXP_7769_8#72','ERS096392','ERX113280','PRJEB2138']	2009	2014-10-16T02:30:00.000Z			RUS	Europe	Samara		Homo sapiens	3	human	R	R			R		R		S				R	R				S			428	428674000	257619425	PRJEB2138	CRyPTIC_WHO2021_PMC7612554		99.51	1866533	42	lineage2.2.1	MDR-TB	['input','Walker_2022','diff','Menardo_2018','tree','tbprofiler','Napier_2020']	tuberculosis: human-adapted	L2.2.1	Mycobacterium tuberculosis
SAMN41110983	SRR28827900	WGS	UNIVERSITY OF PATRAS	SRX24390764	MinION	SINGLE	RANDOM	GENOMIC	OXFORD_NANOPORE	SRS21146383	SRP267781	['SRR28827900','Myco_pseudo_AR_MinION.fastq.gz','SRP267781','SRX24390764','PRJNA640258','41110983','640258','Myco_pseudo_AR','SRS21146383','SAMN41110983']	2019	2024-04-29T09:02:00.000Z			GRC	Europe	western Greece	As reported: spleen, spleen tissue	Argyrosomus regius	3	meagre																					441	441394111	424226369	PRJNA640258									unclassified mycobacteria		Mycobacterium sp.
SAMN09425830	SRR7517777	WGS	SWISS TROPICAL AND PUBLIC HEALTH INSTITUTE	SRX4387743	Illumina HiSeq 2500	PAIRED	RANDOM	GENOMIC	ILLUMINA	SRS3544208	SRP153329	['SRR7517777','SRS3544208','G07482','BSSE_QGF_54130','SAMN09425830','9425830','BSSE_QGF_54130_CA761ANXX_3_G07482_ACTCGCTA_TCTCTCCG_S90_L003_R1_001_MM_1.fastq.gz','PRJNA454477','454477','SRX4387743','SRP153329']		2018-07-13T08:20:00.000Z			THA	Asia		sputum	Homo sapiens	3	human																					386	386056104	174991589	PRJNA454477								['input','Napier_2020']	tuberculosis: human-adapted	L2.2.1	Mycobacterium tuberculosis
SAMEA4798890	ERR2707175	WGS	INSTITUTE OF TROPICAL MEDICINE	ERX2721454	NextSeq 500	PAIRED	RANDOM	GENOMIC	ILLUMINA	ERS2618810	ERP109980	['ERP109980','ena-RUN-Institute of tropical medicine-19-07-2018-15:36:42:897-266','494011','ERX2721454','ERR2707175','ena-STUDY-Institute of tropical medicine-19-07-2018-15:36:50:145-547','SAMEA4798890','10199482','PRJEB27847','ena-EXPERIMENT-Institute of tropical medicine-19-07-2018-15:36:42:897-266','ERS2618810','DRC-090172']	2009	2018-10-10T07:06:00.000Z		4.4419° S, 15.2663° E	COD	Africa	Kinshasa	sputum	Homo sapiens	3	human																					656	656592019	286682685	PRJEB27847			99.77	1545614	53	lineage4.9	MDR-TB	['tree','diff','Napier_2020','Menardo_2021','input','tbprofiler']	tuberculosis: human-adapted	L4.9	Mycobacterium tuberculosis
SAMEA7526804	ERR4798246	WGS	FOUNDATION FOR MEDICAL RESEARCH INDIA	ERX4667668	NextSeq 500	PAIRED	RANDOM	GENOMIC	ILLUMINA	ERS5283276	ERP124850	['PRJEB41116','ERR4798246','run.13678','773292','ERS5283276','project.Mumbai','ERP124850','22460366','ERX4667668','SAMEA7526804','sample.13678','experiment.13678']		2021-11-09T23:10:00.000Z			IND	Asia	Mumbai					S	S				S	R	S	R							S		R	S		410	410571416	176578556	PRJEB41116	Walker_2022		99.76	1666717	53	lineage4.8	Pre-XDR-TB	['Walker_2022','tree','tbprofiler','diff','CRyPTIC_IND','input']	tuberculosis: unclassified		Mycobacterium tuberculosis
SAMEA115747628	ERR13288971	WGS	UNIVERSITY OF OXFORD, NUFFIELD DEPARTMENT OF MEDIC	ERX12659397	Illumina NovaSeq 6000	PAIRED	RANDOM PCR	GENOMIC	ILLUMINA	ERS20257512	ERP161058	['5e73c9efaf5b','SAMEA115747628','ERP161058','ERR13288971','41891102','b28b5ff0-515d-42d2-bc0f-19e45ec26bb9','ERS20257512','webin-reads-5e73c9efaf5b','1124794','ERX12659397','PRJEB76547']	2022	2024-08-10T05:36:00.000Z			ZAF	Africa																										687	687645544	216548135	PRJEB76547								CRyPTIC_2024	tuberculosis: unclassified		Mycobacterium tuberculosis
SAMEA110241079	ERR9907777	WGS	FZB	ERX9450605	NextSeq 500	PAIRED		GENOMIC	ILLUMINA	ERS12338701	ERP138888	['PRJEB54067','ena-EXPERIMENT-TAB-05-07-2022-07:28:59:412-70358','50-NAM17','SAMEA110241079','340cc801-00cb-4fd1-8470-4fa8c6f9d071','ERP138888','856581','ena-RUN-TAB-05-07-2022-07:28:59:412-70359','ERX9450605','29556957','ERS12338701','ERR9907777']		2022-07-12T04:02:00.000Z			NAM	Africa																										280	280555373	126449244	PRJEB54067								['input','R-RR_2016-18_NAM']	tuberculosis: unclassified		Mycobacterium tuberculosis
SAMEA115744098	ERR13272986	WGS	UNIVERSITY OF OXFORD, NUFFIELD DEPARTMENT OF MEDIC	ERX12643412	NextSeq 500	PAIRED	RANDOM PCR	GENOMIC	ILLUMINA	ERS20253982	ERP161058	['ERP161058','41870110','ERR13272986','webin-reads-be6ad0656adc','1124794','SAMEA115744098','be6ad0656adc','PRJEB76547','ERS20253982','ERX12643412','b28b5ff0-515d-42d2-bc0f-19e45ec26bb9']	2020	2024-08-07T22:00:00.000Z			DEU	Europe																										703	703932709	297561548	PRJEB76547								CRyPTIC_2024	tuberculosis: unclassified		Mycobacterium tuberculosis
SAMN14343957	SRR11564645	AMPLICON	RUTGERS UNIVERSITY NEWARK	SRX8133555	Illumina MiSeq	PAIRED	PCR	GENOMIC	ILLUMINA	SRS6496994	SRP256991	['SRS6496994','SAMN14343957','SRX8133555','SRR11564645','2492-DA-0747','SRP256991','PRJNA608715','2492-DA-0747_S77_L001_R1_001.fastq','14343957','608715']		2020-04-17T19:28:00.000Z			GHA	Africa		sputum	Homo sapiens	3	human																					30	30099434	12607423	PRJNA608715									tuberculosis: unclassified		Mycobacterium tuberculosis
SAMN43396979	SRR30443946	WGS	WADSWORTH CENTER	SRX25869194	NextSeq 500	PAIRED	RANDOM	GENOMIC	ILLUMINA	SRS22482758	SRP338930	['SRP338930','SRS22482758','43396979','IDR2400007375-01-01','766641','SRX25869194','IDR2400007375-01-01.R1.fastq.gz','SAMN43396979','PRJNA766641','SRR30443946']	2024	2024-08-28T16:57:00.000Z			USA	North America	New York state	sputum	Homo sapiens	3	human																					501	501188372	218319726	PRJNA766641									tuberculosis: unclassified		Mycobacterium tuberculosis
SAMEA13300148	ERR9125392	WGS	UNIVERSITY OF OXFORD, NUFFIELD DEPARTMENT OF MEDIC	ERX8668651	Illumina MiSeq	PAIRED	RANDOM	GENOMIC	ILLUMINA	ERS10902966	ERP136068	['SAMEA13300148','sample.795.c682fdbe','ERR9125392','run.795.1.8928a92fd0c959a1f193d96c9dd21e87','30301217','experiment.795.fd8036d7','project.SeqTreat_PHO1','ERX8668651','ERS10902966','PRJEB51436','ERP136068','862828']		2024-08-04T13:43:00.000Z			CAN	North America	Ontario																									273	273738597	171894149	PRJEB51436								CRyPTIC_PublicHealthOntario	tuberculosis: unclassified		Mycobacterium tuberculosis
SAMN29094144	SRR19662727	WGS	NATIONAL MEDICAL RESEARCH CENTER OF PHTHISIOPULMONOLOGY AND INFECTIOUS DISEASES	SRX15712420	DNBSEQ-G50	PAIRED	PCR	GENOMIC	DNBSEQ	SRS13406555	SRP381877	['2313_R1.fq.gz','SRP381877','SRR19662727','SRS13406555','SAMN29094144','bp0','Mycobacterium tuberculosis 2313_FPI','849565','29094144','lib2313_FPI','SRX15712420','PRJNA849565']	2018	2022-06-15T12:22:00.000Z		55.78 N 37.61 E	RUS	Europe	Moscow	sputum	Homo sapiens	3	human																					1122	1122606780	750436411	PRJNA849565									tuberculosis: unclassified		Mycobacterium tuberculosis
SAMN07660248	SRR6045012	WGS	MODMEDMICOXFORD	SRX3191834	Illumina MiSeq	PAIRED	RANDOM	GENOMIC	ILLUMINA	SRS2520774	SRP117784	['SRR6045012','SRX3191834','SRS2520774','SAMN07660248','MMMOSAM:1c700ad3-e213-4ffa-88d5-019726e6e697','MMMOSRA:1c700ad3-e213-4ffa-88d5-019726e6e697','401515','7660248','PRJNA401515','SRP117784']	2016	2017-10-27T16:05:00.000Z			GBR	Europe	Oxford		Homo sapiens	3	human					S		S					S	S								218	218845896	131008029	PRJNA401515	CRyPTIC_WHO2021_PMC7612554		99.51	1197561	40	lineage4.1.2.1	Sensitive	['tbprofiler','Walker_2022','tree','Napier_2020','input','diff']	tuberculosis: human-adapted	L4.1.2.1	Mycobacterium tuberculosis
SAMN09914616	SRR7755763	WGS	YALE SCHOOL OF PUBLIC HEALTH	SRX4611547	Illumina HiSeq 2000	PAIRED	RANDOM	GENOMIC	ILLUMINA	SRS3715388	SRP156366	['482716','SRS3715388','PRJNA482716','SRX4611547','SRP156366','SRR7755763','9914616','MTB_moldova_S10094','SAMN09914616','S10094_2.fastq.gz','S10094']	2014	2018-08-26T21:00:00.000Z			MDA	Europe			Homo sapiens	3	human																					414	414768822	270280696	PRJNA482716			98.85	1456963	31	lineage2.2.1	Pre-XDR-TB	['tree','Menardo_2021','tbprofiler','input','diff']	tuberculosis: human-adapted	L2	Mycobacterium tuberculosis
SAMEA8742581	ERR8686193	WGS	UNIVERSITY OF CAPE TOWN	ERX8350878	Illumina HiSeq 4000	PAIRED	RANDOM	GENOMIC	ILLUMINA	ERS6422162	ERP135631	['PRJEB51042','project.CTB_NICD_Wellcome_site20','ERS6422162','SAMEA8742581','ERP135631','experiment.25418','26335422','811912','sample.25418','run.25418.1','ERR8686193','ERX8350878']		2022-03-15T06:24:00.000Z			ZAF	Africa						S				S	S	S	S	S				S		S	S	S	S	S	S	553	553008000	253171461	PRJEB51042	CRyPTIC_reuse_table		99.56	1652466	56	lineage4.1.1.3	Sensitive	['diff','tbprofiler','CRyPTIC_reuse_table','CRyPTIC_UofCapeTown','input','tree']	tuberculosis: unclassified		Mycobacterium tuberculosis
SAMEA115739291	ERR13261610	WGS	UNIVERSITY OF OXFORD, NUFFIELD DEPARTMENT OF MEDIC	ERX12632023	Illumina NovaSeq 6000	PAIRED	RANDOM PCR	GENOMIC	ILLUMINA	ERS20249034	ERP161058	['PRJEB76547','ERP161058','ERX12632023','webin-reads-1d151f434927','b28b5ff0-515d-42d2-bc0f-19e45ec26bb9','ERS20249034','1d151f434927','41867595','1124794','ERR13261610','SAMEA115739291']	2021	2024-08-04T17:28:00.000Z			PER	South America																										761	761786544	252033392	PRJEB76547								CRyPTIC_2024	tuberculosis: unclassified		Mycobacterium tuberculosis
SAMEA14459971	ERR9786153	WGS	INSTITUTE OF TROPICAL MEDICINE	ERX9333429	Illumina HiSeq 2500	PAIRED	RANDOM	GENOMIC	ILLUMINA	ERS12086918	ERP137916	['844815','28829787','SAMEA14459971','ERR9786153','0efe4541-10cd-4d79-a29f-96d29eadb5f3','ena-EXPERIMENT-TAB-27-05-2022-13:53:26:282-10966','ERS12086918','ERP137916','ECF-12-H124','PRJEB53138','ERX9333429','ena-RUN-TAB-27-05-2022-13:53:26:282-10967']	2012	2022-06-25T18:13:00.000Z			GMB	Africa		sputum	Homo sapiens	3	human																					696	696774216	440104196	PRJEB53138								['input','WGS_2011-2014_GMB']	tuberculosis: unclassified		Mycobacterium tuberculosis
SAMN18647970	SRR14165149	WGS	STANFORD UNIVERSITY	SRX10533198	NextSeq 550	PAIRED	RANDOM	GENOMIC	ILLUMINA	SRS8656472	SRP289688	['SRP289688','bp0','SRS8656472','SAMN18647970','671770','ms_88','18647970','SRR14165149','PRJNA671770','L-14-1413-S195','SRX10533198','L-14-1413-S195_R1.fastq.gz']	2014	2021-04-07T13:43:00.000Z			BRA	South America	Mato Grosso do Sul, Campo Grande	sputum	Homo sapiens	3	human																					444	444010668	176677482	PRJNA671770								['input','standford']	tuberculosis: unclassified		Mycobacterium tuberculosis
SAMEA11207452	ERR7802027	WGS	UNIVERSITY OF BASEL, SWITZERLAND	ERX7369715	Illumina NovaSeq 6000	SINGLE		GENOMIC	ILLUMINA	ERS8856952	ERP134075	['ERX7369715','PRJEB49562','SAMEA11207452','ERP134075','794708','G46847','ena-EXPERIMENT-TAB-21-12-2021-17:16:01:250-10135','24685637','ERS8856952','ena-RUN-TAB-21-12-2021-17:16:01:250-10136','ERR7802027','9bc3fa2b-c877-4dc7-b821-d8f2b9e08e1b']	2019	2022-07-19T12:34:00.000Z			TZA	Africa			Homo sapiens	3	human																					315	315290286	92804676	PRJEB49562								input	tuberculosis: unclassified		Mycobacterium tuberculosis
SAMEA7551954	ERR4818590	WGS	PUBLIC HEALTH ENGLAND	ERX4688432	Illumina MiSeq	PAIRED	RANDOM	GENOMIC	ILLUMINA	ERS5308602	ERP124941	['ERS5308602','sample.21410','22471347','SAMEA7551954','run.21410','project.PHE-TB','773303','PRJEB41201','ERP124941','ERX4688432','experiment.21410','ERR4818590']		2021-11-10T20:20:00.000Z			GBR	Europe																										559	559891184	378957800	PRJEB41201			99.82	1466658	50	lineage4.9	Sensitive	['input','CRyPTIC_PHE','tbprofiler','diff']	tuberculosis: unclassified		Mycobacterium tuberculosis
SAMN06091956	SRR5065430	WGS	UNIVERSITY OF MELBOURNE	SRX2385796	Illumina HiSeq 2500	PAIRED	RANDOM	GENOMIC	ILLUMINA	SRS1827861	SRP094134	['SRX2385796','SRS1827861','SAMN06091956','6091956','355614','PRJNA355614','02MTB1850_S123_L001_1.fastq.gz','HCMC0259','SRR5065430','SRP094134','bp0']	2011-02	2016-11-30T22:58:00.000Z		10.82 N 106.63 E	VNM	Asia	Ho Chi Minh City	sputum	Homo sapiens	3	human																					514	514327196	241430515	PRJNA355614			95.34	1416948	47	lineage1.2.1.2.1	HR-TB	['diff','Napier_2020','tree','input','Menardo_2021','tbprofiler']	tuberculosis: human-adapted	L2.2.1	Mycobacterium tuberculosis
SAMEA7528661	ERR4800076	WGS	FOUNDATION FOR MEDICAL RESEARCH INDIA	ERX4669491	NextSeq 500	PAIRED	RANDOM	GENOMIC	ILLUMINA	ERS5285131	ERP124850	['ERP124850','ERS5285131','SAMEA7528661','22462205','ERX4669491','PRJEB41116','773292','project.Mumbai','experiment.29979','run.29979','ERR4800076','sample.29979']		2021-11-10T02:13:00.000Z			IND	Asia	Mumbai					S	S				R	R	S	S				S	S		S		S	S		475	475846500	203711334	PRJEB41116	Walker_2022							['input','Walker_2022','CRyPTIC_IND']	tuberculosis: unclassified		Mycobacterium tuberculosis
SAMEA115879529	ERR13430367	WGS	TRINITY COLLEGE DUBLIN, REPUBLIC OF IRELAND	ERX12800821	Illumina HiSeq 1000	PAIRED	PCR	GENOMIC	ILLUMINA	ERS20725320	ERP122964	['SAMEA115879529','ERR13430367','ena-STUDY-TRINITY COLLEGE DUBLIN-17-07-2020-12:34:38:079-1511','ERX12800821','ERP122964','11IE09','ERS20725320','ena-EXPERIMENT-TAB-29-07-2024-14:13:29:435-110792','PRJEB39448','ena-RUN-TAB-29-07-2024-14:13:29:435-110793','42921374','726466']	2011	2024-08-21T01:04:00.000Z			IRL	Europe			Homo sapiens	3	human																					2422	2422121400	1690159429	PRJEB39448									tuberculosis: unclassified		Mycobacterium tuberculosis
SAMN37210040	SRR25827485	WGS	HAYSTACKANALYTICS PVT. LTD.	SRX21548948	NextSeq 550	PAIRED	PCR	GENOMIC	ILLUMINA	SRS18756972	SRP457772	['1011210','SRR25827485','SRX21548948','SAMN37210040','bp0','HAPL_059','HAPL_059_R1.fastq.gz','PRJNA1011210','SRS18756972','37210040','SRP457772']	2021	2023-08-31T12:28:00.000Z		20.5937 N 78.9629 E	IND	Asia		sputum	Homo sapiens	3	human																					1319	1319615654	535543592	PRJNA1011210								['denylist','input']	tuberculosis: unclassified		Mycobacterium tuberculosis
SAMN16448895	SRR12830412	WGS	MICHIGAN STATE UNIVERSITY	SRX9297967	Illumina MiSeq	PAIRED	PCR	GENOMIC	ILLUMINA	SRS7521957	SRP287454	['SAMN16448895','PRJNA669332','16448895','669332','SRR12830412','S24_PR4324-2015_R1.fastq.gz','S24_PR4324-2015','SRS7521957','SRX9297967','S24','SRP287454','bp0']	2015	2020-10-19T12:02:00.000Z		23.1083 S 55.2257 W	BRA	South America		sputum	Homo sapiens	3	human																					189	189865800	131089794	PRJNA669332			99.87	289192	18	lineage4.3.3	Other	['input','standford','tree','tbprofiler','diff']	tuberculosis: unclassified		Mycobacterium tuberculosis
SAMEA112802672	ERR11068895	WGS	FZB	ERX10515825	NextSeq 2000	PAIRED		GENOMIC	ILLUMINA	ERS14810218	ERP010814	['ERX10515825','ena-RUN-TAB-21-03-2023-12:28:22:991-128272','ena-STUDY-FZB-22-06-2015-17:16:39:392-292','SAMEA112802672','ERS14810218','ena-EXPERIMENT-TAB-21-03-2023-12:28:22:991-128271','287903','22008063','ERP010814','PRJEB9680','ERR11068895','33854728']		2023-07-21T02:11:00.000Z																														549	549508189	188641042	PRJEB9680								input	tuberculosis: unclassified		Mycobacterium tuberculosis
SAMN41154495	SRR28868706	WGS	MDUPHL	SRX24428345	NextSeq 500	PAIRED	RANDOM	GENOMIC	ILLUMINA	SRS21182916	SRP399923	['857537','41154495','SRX24428345','SAMN41154495','SRR28868706','AUSMDU00073322','SRS21182916','AUSMDU00073322_S50_R1_001.fastq.gz','SRP399923','PRJNA857537']	2022	2024-05-01T23:05:00.000Z			AUS	Oceania	Victoria		Homo sapiens	3	human																					864	864677987	405235903	PRJNA857537			99.67	1334155	46	lineage2.2.1	Sensitive	['diff','input','tbprofiler','tree']	tuberculosis: unclassified		Mycobacterium tuberculosis
SAMN06053532	SRR5052618	WGS	UNIVERSITY OF CALIFORNIA, SAN DIEGO	SRX2373939	NextSeq 500	PAIRED	RANDOM	GENOMIC	ILLUMINA	SRS1817857	SRP092618	['SRP092618','SRR5052618','SAMN06053532','myc122_S23_R1_001.fastq.gz','6053532','351843','SRX2373939','myc122','SRS1817857','PRJNA351843']	2012	2016-11-24T12:14:00.000Z			USA	North America	San Diego CA																									1796	1796897692	706899737	PRJNA351843									unclassified mycobacteria		Mycobacterium sp.
SAMN42034238	SRR29539301	WGS	NIAID TB PORTALS PROGRAM	SRX25046833	NextSeq 2000	PAIRED	RANDOM	GENOMIC	ILLUMINA	SRS21743981	SRP515897	['SAMN42034238','SRX25046833','31221','SRP515897','SRR29539301','1074785','PRJNA1074785','SRS21743981','42034238','TBPO-4948_lib55730_nextseq_nx0230_151bp.filtered_2_bwa.1.fastq.gz']	2021	2024-06-25T13:39:00.000Z		48.3794 N 31.1656 E	UKR	Europe		sputum	Homo sapiens	3	human																					677	677742446	345149766	PRJNA1074785									tuberculosis: unclassified		Mycobacterium tuberculosis
SAMEA7525266	ERR4796790	WGS	FOUNDATION FOR MEDICAL RESEARCH INDIA	ERX4666205	NextSeq 500	PAIRED	RANDOM	GENOMIC	ILLUMINA	ERS5281740	ERP124850	['SAMEA7525266','experiment.1515','run.1515','ERR4796790','ERP124850','22458830','773292','ERS5281740','sample.1515','PRJEB41116','ERX4666205','project.Mumbai']		2021-11-09T22:01:00.000Z			IND	Asia	Mumbai					S	S			R	S	R	S	R				R		S	S	S	R	S	R	604	604784100	257382326	PRJEB41116	['CRyPTIC_reuse_table','Walker_2022']		99.56	1649166	49	lineage4.8	Pre-XDR-TB	['tree','CRyPTIC_IND','Walker_2022','input','tbprofiler','CRyPTIC_reuse_table','diff']	tuberculosis: unclassified		Mycobacterium tuberculosis
SAMEA12854632	ERR11245638	WGS	SWISS TROPICAL AND PUBLIC HEALTH INSTITUTE	ERX10653842	Illumina NovaSeq 6000	SINGLE	RANDOM	GENOMIC	ILLUMINA	ERS10461521	ERP135175	['ena-EXPERIMENT-TAB-17-04-2023-19:57:14:686-7373','ena-RUN-TAB-17-04-2023-19:57:14:686-7374','34308200','8cc6b8bd-130a-4c76-a0b2-3197bafe5cc6','PRJEB50582','ERS10461521','ERR11245638','ERX10653842','930268','ERP135175','SAMEA12854632','G45888']	2016	2023-07-27T11:30:00.000Z			GEO	Asia		sputum																								453	453657054	153334654	PRJEB50582									tuberculosis: unclassified		Mycobacterium tuberculosis
SAMN34626774	SRR24445459	AMPLICON	HARVARD TH CHAN SCHOOL OF PUBLIC HEALTH	SRX20232672	Illumina MiSeq	PAIRED	PCR	GENOMIC	ILLUMINA	SRS17567017	SRP436110	['SRR24445459','30218-Spleengran2_S31_L001_R1_001.fastq.gz','34626774','967652','30218_CD8b_Spleen gran 2','PRJNA967652','bp0','SRP436110','SRX20232672','SRS17567017','SAMN34626774','DNA-230209FOR-158']	2019	2023-05-05T11:04:00.000Z			USA	North America	Pittsburg	necropsy from spleen	Macaca fascicularis	3	crab-eating macaque																					18	18157846	13159375	PRJNA967652									tuberculosis: human-adapted	L4	Mycobacterium tuberculosis	Erdman
SAMEA10030606	ERR7911541	WGS	FZB	ERX7478938	NextSeq 500	PAIRED		GENOMIC	ILLUMINA	ERS7708813	ERP132622	['ERR7911541','SAMEA10030606','ena-EXPERIMENT-FZB-05-01-2022-10:45:57:324-699','ena-RUN-FZB-05-01-2022-10:45:57:324-699','ERS7708813','ena-STUDY-FZB-22-10-2021-10:26:06:450-343','PRJEB48275','24682573','ERP132622','794636','ERX7478938','FND-43']		2022-07-19T12:35:00.000Z			ZAF	Africa						S				S		S	S	S				S								723	723388855	308059640	PRJEB48275	Finci_2022		99.65	1653588	56	lineage4.7	Sensitive	['tree','diff','Finci_2022','input','tbprofiler']	tuberculosis: human-adapted	L4.7	Mycobacterium tuberculosis
SAMN43762226	SRR30660983	WGS	TXDSHS	SRX26080056	NextSeq 2000	PAIRED	RANDOM	GENOMIC	ILLUMINA	SRS22647758	SRP491750	['bp0','SRS22647758','SRR30660983','SAMN43762226','SRX26080056','43762226','TX-DSHS-MTB-2400610','PRJNA1080563','TX-DSHS-MTB-2400610-TX-VH00729-240909B_S65_R1_001.fastq.gz','SRP491750','1080563']	2024	2024-09-13T16:12:00.000Z			USA	North America	VA	sputum	Homo sapiens	3	human																					786	786034944	297483294	PRJNA1080563									tuberculosis: unclassified		Mycobacterium tuberculosis
SAMN26422829	SRR18217688	AMPLICON	RUTGERS NEW JERSEY MEDICAL SCHOOL	SRX14364159	Illumina MiSeq	SINGLE	PCR	SYNTHETIC	ILLUMINA	SRS12177478	SRP362401	['SRR18217688','SRX14364159','812694','SRS12177478','SAMN26422829','bp0','S64_R1_001.fastq','S64','SRP362401','26422829','PRJNA812694','BC-10X-D20-RG-R+I-4']	2020	2022-03-04T00:39:00.000Z			USA	North America	Newark, NJ	As reported: laboratory strain																								29	29826110	10442619	PRJNA812694									tuberculosis: unclassified		Mycobacterium tuberculosis
SAMN20959935	SRR15597904	ChIP-Seq	GEO	SRX11895553	NextSeq 500	SINGLE	ChIP	GENOMIC	ILLUMINA	SRS9906972	SRP333900	['SRP333900','GSM5534457','SAMN20959935','PRJNA757399','757399','GSM5534457_r1','SRR15597904','GSE182669','20959935','SRX11895553','SRS9906972']		2021-08-24T14:06:00.000Z																														1471	1471574858	631996767	PRJNA757399									tuberculosis: unclassified		Mycobacterium tuberculosis
SAMEA112806742	ERR11083114	WGS	FZB	ERX10530483	NextSeq 500	PAIRED		GENOMIC	ILLUMINA	ERS14814288	ERP010814	['PRJEB9680','SAMEA112806742','ena-RUN-TAB-22-03-2023-09:49:53:050-114496','9826-09','ena-EXPERIMENT-TAB-22-03-2023-09:49:53:050-114495','ERS14814288','ERR11083114','ERX10530483','287903','ena-STUDY-FZB-22-06-2015-17:16:39:392-292','ERP010814','33894837']		2023-07-21T05:52:00.000Z																														384	384940830	165248457	PRJEB9680			99.49	1730745	60	lineage4.2.2.2	Sensitive	['input','tree','tbprofiler','diff']	tuberculosis: unclassified		Mycobacterium tuberculosis
SAMEA114325994	ERR12015119	WGS	PUBLIC HEALTH AGENCY OF SWEDEN	ERX11399402	Ion Torrent S5 XL	SINGLE	RANDOM	GENOMIC	ION_TORRENT	ERS16315104	ERP110432	['37293582','487575','SAMEA114325994','SEA23-04992','ena-RUN-TAB-04-09-2023-09:37:15:725-3230','ERR12015119','ERS16315104','ERX11399402','PRJEB28249','ERP110432','ena-STUDY-Public Health Agency of Sweden-17-08-2018-07:23:36:098-7500','ena-EXPERIMENT-TAB-04-09-2023-09:37:15:721-3229']	2023	2023-09-09T06:28:00.000Z			SWE	Europe			Homo sapiens	3	human																					216	216488063	165357751	PRJEB28249									tuberculosis: unclassified		Mycobacterium tuberculosis
SAMN38205099	SRR26788087	WGS	HMS	SRX22485918	Illumina HiSeq 4000	SINGLE	cDNA	GENOMIC	ILLUMINA	SRS19499263	SRP471323	['SAMN38205099','SRS19499263','bp0','Peru2916_R1.fastq.gz','PRJNA1039243','SRX22485918','Peru2916','=MID(A712, 5,5)','SRR26788087','SRP471323','38205099','1039243']	2011	2023-11-11T09:55:00.000Z			PER	South America		sputum	Homo sapiens	3	human																					351	351750600	201992312	PRJNA1039243								standford	tuberculosis: unclassified		Mycobacterium tuberculosis
SAMEA7551973	ERR4818609	WGS	PUBLIC HEALTH ENGLAND	ERX4688451	Illumina HiSeq 2500	PAIRED	RANDOM	GENOMIC	ILLUMINA	ERS5308621	ERP124941	['ERS5308621','PRJEB41201','SAMEA7551973','ERX4688451','sample.21429','ERP124941','ERR4818609','experiment.21429','project.PHE-TB','22471366','run.21429','773303']		2021-11-10T20:11:00.000Z			GBR	Europe																										357	357883930	165093202	PRJEB41201			99.72	1727277	38	lineage4.8	Sensitive	['input','diff','tbprofiler','tree','CRyPTIC_PHE']	tuberculosis: unclassified		Mycobacterium tuberculosis
SAMEA1530600	ERR176489	WGS	SC	ERX152635	Illumina HiSeq 2000	PAIRED	RANDOM	GENOMIC	ILLUMINA	ERS141557	ERP001072	['ERS141557','SC_RUN_8205_4#44','Karonga_Prevention_Study__KPS____whole_genome_sequencing_in_a_whole_population-sc-2011-12-13T10:33:26Z-2066','SAMEA1530600','1759751','98000671-sc-2012-05-29T14:56:22Z-1428570','PRJEB2794','204548','ERX152635','ERP001072','Karonga_Prevention_Study__KPS____whole_genome_sequ','SC_EXP_8205_4#44','ERR176489']	1997	2012-10-12T09:02:00.000Z			MWI	Africa	Karonga	sputum	Homo sapiens	3	human					S		S					S	S	S							514	514784400	280419875	PRJEB2794	Coll_2018		88.44	1545751	34	lineage4.3.4.2.1	Sensitive	['Menardo_2021','diff','Menardo_2018','Napier_2020','Coll_2018','Karonga_Prevention_Study','tbprofiler','input']	tuberculosis: human-adapted	L4.3.4.2.1	Mycobacterium tuberculosis
SAMN15718434	SRR12380611	WGS	DIVISION OF GENOMIC MEDICINE AND INNOVATION SUPPORT	SRX8879113	NextSeq 500	SINGLE	RANDOM PCR	GENOMIC	ILLUMINA	SRS7139593	SRP275727	['SRR12380611','PRJNA650561','bp0','SRP275727','650561','SAMN15718434','SRS7139593','SRX8879113','15718434','MTBDR180967_S24_good_1.fastq.gz','MTBDR180967']	2019	2020-08-03T22:16:00.000Z		15.87 N 100.99 E	THA	Asia		sputum	Homo sapiens	3	human																					99	99149293	46257108	PRJNA650561									tuberculosis: unclassified		Mycobacterium tuberculosis
SAMN13952091	SRR11005218	WGS	USDA-NVSL-DBL	SRX7666012	Illumina MiSeq	PAIRED	RANDOM	GENOMIC	ILLUMINA	SRS6094261	SRP246890	['PRJNA604104','604104','SRP246890','17-1669','SAMN13952091','13952091','SRX7666012','bp0','SRR11005218','17-1669_S35_L001_R1_001.fastq.gz','SRS6094261']		2020-02-03T12:36:00.000Z			USA	North America																										410	410227558	250195558	PRJNA604104									NTM: avium complex		Mycobacterium avium subsp. hominissuis
SAMN26578310	SRR18311203	WGS	CHINACDC	SRX14448608	Illumina HiSeq 2500	SINGLE	RANDOM	GENOMIC	ILLUMINA	SRS12255178	SRP333090	['SRS12255178','22A089.fastq.gz','26578310','SRP333090','SRX14448608','755247','22A089','bp0','PRJNA755247','SAMN26578310','SRR18311203']	2020	2022-03-12T10:21:00.000Z		34.32 N 112.16 E	CHN	Asia	Chongqing	sputum	Homo sapiens	3	human																					583	583954350	221017458	PRJNA755247									tuberculosis: unclassified		Mycobacterium tuberculosis
SAMN08376259	SRR6480411	WGS	RADBOUDUMC	SRX3570371	Illumina HiSeq 2000	PAIRED	PCR	GENOMIC	ILLUMINA	SRS2841369	SRP130118	['430531','SRP130118','SRX3570371','SAMN08376259','8376259','Index28_142','PRJNA430531','SRS2841369','1101360','Index28_142_1.fq.gz','bp0','SRR6480411']	2015	2018-01-18T11:11:00.000Z			IDN	Asia	Bandung	cerebrospinal fluid	Homo sapiens	3	human																					558	558542376	421771964	PRJNA430531			99.58	1626873	35	lineage4.3	Sensitive	['diff','tree','tbprofiler','input']	tuberculosis: human-adapted	L4	Mycobacterium tuberculosis
SAMEA13300252	ERR9125495	WGS	UNIVERSITY OF OXFORD, NUFFIELD DEPARTMENT OF MEDIC	ERX8668756	Illumina MiSeq	PAIRED	RANDOM	GENOMIC	ILLUMINA	ERS10903069	ERP136068	['ERR9125495','ERS10903069','run.898.1.7fb418c0333eb121135451c8ae185041','sample.898.ffc715a4','862828','PRJEB51436','30301320','experiment.898.13bb774a','ERX8668756','ERP136068','project.SeqTreat_PHO1','SAMEA13300252']		2024-08-07T20:12:00.000Z			CAN	North America	Ontario																									316	316269254	203218373	PRJEB51436								CRyPTIC_PublicHealthOntario	tuberculosis: unclassified		Mycobacterium tuberculosis
G1058													2015				ESP	Europe	province of Valencia					S					S																				No	99.68	2300672	108	lineage4.8	Sensitive	['tree','diff','TGU','tbprofiler','input']	tuberculosis: unclassified		Mycobacterium tuberculosis
SAMN43780176	SRR30673517	WGS	FIND, THE FOUNDATION FOR INNOVATIVE NEW DIAGNOSTICS	SRX26092116	Illumina HiSeq X	PAIRED	RANDOM	GENOMIC	ILLUMINA	SRS22658431	SRP532857	['WGS-TB038050062','1160005','TB038050062','PRJNA1160005','SRR30673517','TB038050062_R1.fastq.gz','SRP532857','SAMN43780176','43780176','SRS22658431','SRX26092116']	2021	2024-09-16T04:54:00.000Z			IND	Asia		sputum	Homo sapiens	3	human																					1212	1212368128	499993320	PRJNA1160005									tuberculosis: unclassified		Mycobacterium tuberculosis
SAMEA115746919	ERR13285764	WGS	UNIVERSITY OF OXFORD, NUFFIELD DEPARTMENT OF MEDIC	ERX12656190	NextSeq 500	PAIRED	RANDOM PCR	GENOMIC	ILLUMINA	ERS20256803	ERP161058	['webin-reads-6f2fa41bb17e','PRJEB76547','41890447','6f2fa41bb17e','1124794','b28b5ff0-515d-42d2-bc0f-19e45ec26bb9','ERX12656190','SAMEA115746919','ERR13285764','ERS20256803','ERP161058']	2020	2024-08-23T07:49:00.000Z			DEU	Europe																										726	726800684	330367795	PRJEB76547								CRyPTIC_2024	tuberculosis: unclassified		Mycobacterium tuberculosis
SAMEA112624914	ERR10877873	WGS	LATVIAN BIOMEDICAL RESEARCH AND STUDY CENTRE	ERX10322613	Illumina MiSeq	PAIRED	RANDOM	GENOMIC	ILLUMINA	ERS14616895	ERP144868	['933877','PRJEB59824','ERR10877873','webin-reads-LVR6749','ERP144868','ERS14616895','LVR6749','55966a77-1279-4aa1-a4c6-9542cf9f0e35','SAMEA112624914','33283623','ERX10322613']	2014	2023-02-15T14:05:00.000Z			LVA	Europe			Homo sapiens	3	human																					681	681512643	422430115	PRJEB59824			99.5	1356237	70	lineage2.2.1	MDR-TB	['tbprofiler','input','diff','tree']	tuberculosis: unclassified		Mycobacterium tuberculosis
SAMN08626301	SRR6824409	WGS	BEIJING INSTITUTE OF GENOMICS,CHINESE ACADEMY OF SCIENCES	SRX3780988	HiSeq X Ten	PAIRED	RANDOM	GENOMIC	ILLUMINA	SRS3034535	SRP134826	['PRJNA436454','436454','8626301','MTB19368_D16105885_H352TALXX_L5_1.clean.fq.gz','SRP134826','SAMN08626301','SRX3780988','SRR6824409','MDR_19368','SRS3034535']	2007	2018-03-12T06:32:00.000Z		23.08 N 113.14 E	CHN	Asia	Guangdong	sputum	Homo sapiens	3	human																					1718	1718373600	696820670	PRJNA436454			99.41	1726084	59	lineage4.2.2	MDR-TB	['Napier_2020','tbprofiler','input','diff','tree']	tuberculosis: human-adapted	L4.2.2	Mycobacterium tuberculosis
SAMN32819217	SRR23174159	WGS	AGRIFOOD AND BIOSCIENCES INSTITUTE	SRX19124524	Illumina HiSeq X	PAIRED	PCR	GENOMIC	ILLUMINA	SRS16523798	SRP418517	['SRX19124524','SRP418517','PRJNA925930','SAMN32819217','TVR750','BTB_TVR_750_Bov_2008_117.140_NI_1.fastq.gz','32819217','bp0','BTB_TVR_750','925930','SRR23174159','SRS16523798']	2008	2023-01-20T19:00:00.000Z			GBR	Europe			Bos taurus	2	bovine																					335	335462200	130485971	PRJNA925930			99.47	2988044	70	La1.8.1	Other	['input','tbprofiler','tree','diff']	tuberculosis: animal-adapted	La1	Mycobacterium bovis
SAMN31030256	SRR21732606	WGS	MDUPHL	SRX17728210	NextSeq 500	PAIRED	RANDOM	GENOMIC	ILLUMINA	SRS15257674	SRP399923	['AUSMDU00022160_S70_R1_001.fastq.gz','AUSMDU00022160','SRP399923','PRJNA857537','SRX17728210','31030256','857537','SRR21732606','SAMN31030256','SRS15257674']	2018	2022-09-27T23:40:00.000Z			AUS	Oceania	Victoria		Homo sapiens	3	human																					564	564491607	258789598	PRJNA857537			99.54	1541872	53	lineage2.2.1	Sensitive	['tbprofiler','tree','input','diff']	tuberculosis: unclassified		Mycobacterium tuberculosis
SAMEA13188779	['ERR9030462','ERR9030461']	WGS		['ERX8573872','ERX8573871']	['NextSeq 500','MinION']	['PAIRED','SINGLE']		GENOMIC	['OXFORD_NANOPORE','ILLUMINA']	ERS10792316		['26438524','812845','ERP133548','ERX8573872','PRJEB49093','SAMEA13188779','webin-reads-R23146-nanopore','ERR9030462','ERS10792316','ERX8573871','aba2460d-cbbc-403e-8d67-643455ee5012','R23146','webin-reads-R23146-illumina','ERR9030461']					ZAF	Africa		sputum	Homo sapiens	3	human																					925	926423214	702295416	PRJEB49093			99.85	1373677	48	lineage2.2.2	Pre-XDR-TB	['tbprofiler','input','diff','tree']	tuberculosis: human-adapted	L2.2.1	Mycobacterium tuberculosis
SAMEA7543871	ERR4810812	WGS	CCDC	ERX4679258	HiSeq X Ten	PAIRED	RANDOM	GENOMIC	ILLUMINA	ERS5300530	ERP124934	['773297','ERR4810812','sample.11340','22463706','project.CDC_22','SAMEA7543871','experiment.11340','PRJEB41194','ERP124934','ERX4679258','run.11340','ERS5300530']		2021-11-10T05:02:00.000Z			CHN	Asia						S	S			S	S	S	S	S				S	S	S	S	S	S	S	S	1495	1495895100	607165677	PRJEB41194	['CRyPTIC_reuse_table','Walker_2022']		99.47	1808388	62	lineage2.2.1	Sensitive	['diff','Walker_2022','CRyPTIC_reuse_table','tree','CRyPTIC_CCDC_CDC_22','tbprofiler','input']	tuberculosis: unclassified		Mycobacterium tuberculosis
SAMEA112910591	ERR11252427	WGS	IBV_CSIC	ERX10660748	NextSeq 2000	PAIRED	RANDOM	GENOMIC	ILLUMINA	ERS14911195	ERP146514	['Xpatial_WGS_Mozambique_2018','ERP146514','SAMEA112910591','ERX10660748','1720310_4','ERS14911195','ERR11252427','40862535','PRJEB61426','1097147']		2024-08-04T17:24:00.000Z																														687	687305175	323100735	PRJEB61426									tuberculosis: unclassified		Mycobacterium tuberculosis
SAMN41598221	SRR29231168	WGS	FIND, THE FOUNDATION FOR INNOVATIVE NEW DIAGNOSTICS	SRX24749783	Illumina HiSeq 2000	PAIRED	RANDOM	GENOMIC	ILLUMINA	SRS21470371	SRP507535	['TB-IS-1043-TBDM-102026_S164_R1_001.fastq.gz','1109295','SAMN41598221','B9141A_7C153FCC802F_TBDM102026','SRP507535','SRX24749783','PRJNA1109295','SRR29231168','B9141A_7C153FCC802F','SRS21470371','41598221']		2024-05-30T06:20:00.000Z			IND	Asia			Homo sapiens	3	human																					549	549438264	230713703	PRJNA1109295								WHO_mutations_2023	tuberculosis: unclassified		Mycobacterium tuberculosis
SAMEA1569208	ERR212127	WGS	SC	ERX186792	Illumina HiSeq 2000	PAIRED	RANDOM	GENOMIC	ILLUMINA	ERS153978	ERP001072	['1838626','ERS153978','Karonga_Prevention_Study__KPS____whole_genome_sequ','PRJEB2794','Karonga_Prevention_Study__KPS____whole_genome_sequencing_in_a_whole_population-sc-2011-12-13T10:33:26Z-2066','ERX186792','ERP001072','ERR212127','SAMEA1569208','SC_EXP_8524_1#42','204548','SC_RUN_8524_1#42','99003429-sc-2012-07-06T11:33:10Z-1448012']	1999	2012-12-22T16:21:00.000Z			MWI	Africa	Karonga		Homo sapiens	3	human							R					S	S	S							369	369232400	197961565	PRJEB2794	Coll_2018		99.59	1633982	35	lineage4.3.4.2.1	HR-TB	['Karonga_Prevention_Study','Menardo_2021','Napier_2020','input','Coll_2018','Menardo_2018','tree','diff','tbprofiler']	tuberculosis: human-adapted	L4.3.4.2.1	Mycobacterium tuberculosis
SAMN02350408	['SRR1062819','SRR1011449']	WGS		['SRX399763','SRX364115']	Illumina HiSeq 2000	PAIRED	RANDOM	GENOMIC	ILLUMINA	SRS490550		['SRR1011449','SRX399763','SRX364115','2386166.WR38086.Solexa-188650.C2JHPACXX131002.P','218225','2386166.WR38084.Pond-307458.H780WADXX131219.P','SRR1062819','PRJNA218225','C2JHPACXX131002.5.tagged_100.bam','PRJNA183624','SRS490550','2350408','35','SAMN02350408','SRP030978','H780WADXX131219.1.Illumina_P5-Wodel_P7-Xeran.bam']					ZAF	Africa																										1418	1419642264	725284308	PRJNA218225			99.39	2845398	65	lineage2.2.1	Pre-XDR-TB	['input','Napier_2020','tbprofiler','diff','tree']	tuberculosis: human-adapted	L2.2.1	Mycobacterium tuberculosis
SAMEA115750807	ERR13291671	WGS	UNIVERSITY OF OXFORD, NUFFIELD DEPARTMENT OF MEDIC	ERX12662157	Illumina MiSeq	PAIRED	RANDOM PCR	GENOMIC	ILLUMINA	ERS20267094	ERP161058	['webin-reads-051ee7f366fe','ERP161058','1124794','b28b5ff0-515d-42d2-bc0f-19e45ec26bb9','051ee7f366fe','SAMEA115750807','PRJEB76547','41909753','ERS20267094','ERR13291671','ERX12662157']	2020	2024-08-10T05:23:00.000Z			USA	North America																										527	527803757	322724960	PRJEB76547								CRyPTIC_2024	tuberculosis: unclassified		Mycobacterium tuberculosis
SAMN02443911	SRR1055146	Tn-Seq	BI	SRX396124	Illumina HiSeq 2000	PAIRED	RANDOM	GENOMIC	ILLUMINA	SRS517164	SRP001860	['2443911','TRaCS_for_M_tuberculosis','SAMN02443911','SRR1055146','PRJNA63503','232329.WR39261.Solexa-194914.C2LY6ACXX131123.P','C2LY6ACXX131123.5.revcomp_of_tagged_373.bam','CS_TraCS111','SRP001860','63503','SRS517164','SRX396124']	2013-10	2013-12-19T00:38:00.000Z			USA	North America	MA	As reported: spleen	Mus musculus	2	mouse																					4666	4666238178	2784003600	PRJNA63503									tuberculosis: human-adapted	L4	Mycobacterium tuberculosis	H37Rv
SAMN16521768	SRR12882271	WGS	SWISSTPH	SRX9347960	Illumina HiSeq 2000	PAIRED		GENOMIC	ILLUMINA	SRS7570945	SRP288262	['SAMN16521768','SRS7570945','BSSE-QGF-40749','BSSE_QGF_40749_C7JREANXX_6_B1_G04269_LRu_170815_TAAGGCGA_CTCTCTAT_S2_L006_R1_001.fastq.gz','bp0','SRX9347960','G04269','SRR12882271','PRJNA670836','SRP288262','670836','16521768']		2020-10-23T06:29:00.000Z			AUS	Oceania		sputum	Homo sapiens	3	human																					645	645240924	317141474	PRJNA670836			99.37	1726415	37	lineage3	Sensitive	['tree','diff','input','tbprofiler']	tuberculosis: unclassified		Mycobacterium tuberculosis
SAMEA5561779	ERR3275551	WGS	RIVM - NATIONAL INSTITUTE FOR PUBLIC HEALTH AND TH	ERX3302424	Illumina HiSeq 2500	SINGLE	RANDOM	GENOMIC	ILLUMINA	ERS3363811	ERP114661	['ERX3302424','532369','PRJEB32037','ERP114661','11396591','ena-EXPERIMENT-RIVM - National Institute for Public Health and the Environment-10-04-2019-10:49:30:006-396','SAMEA5561779','16-0850','ERS3363811','ena-RUN-RIVM - National Institute for Public Health and the Environment-10-04-2019-10:49:30:006-396','ERR3275551','ena-STUDY-RIVM - National Institute for Public Health and the Environment-04-04-2019-10:46:49:835-53']		2020-03-25T11:31:00.000Z			NLD	Europe																										423	423903819	127551750	PRJEB32037								Napier_2020	tuberculosis: human-adapted	L4.2.2.2	Mycobacterium tuberculosis
SAMEA7526141	ERR4797590	WGS	FOUNDATION FOR MEDICAL RESEARCH INDIA	ERX4667006	NextSeq 500	PAIRED	RANDOM	GENOMIC	ILLUMINA	ERS5282614	ERP124850	['PRJEB41116','experiment.10578','22459704','ERX4667006','773292','ERP124850','SAMEA7526141','run.10578','ERR4797590','sample.10578','ERS5282614','project.Mumbai']		2021-11-09T22:50:00.000Z			IND	Asia	Mumbai					S	S			S	S	S	S	S				S		S	S	S	S	S	S	403	403518000	192132084	PRJEB41116	['Walker_2022','CRyPTIC_reuse_table']							['Walker_2022','CRyPTIC_reuse_table','CRyPTIC_IND','input']	tuberculosis: unclassified		Mycobacterium tuberculosis
SAMN05577003	SRR4034009	WGS	HARVARD MEDICAL SCHOOL	SRX2025332	Illumina HiSeq 2000	PAIRED	RANDOM	GENOMIC	ILLUMINA	SRS1619761	SRP082185	['781-eAC3_1.fastq.gz','323744','PRJNA323744','P36-Eta-C3','SRP082185','SRS1619761','SRR4034009','SRX2025332','SAMN05577003','5577003']	2013-10	2016-08-16T01:18:00.000Z		29.6483 S 30.3318 E	ZAF	Africa	Kwazulu-Natal	necropsy (morgue)	Homo sapiens	3	human																					2058	2058141640	1457742694	PRJNA323744								['denylist','Napier_2020','input','intrapatient_ZAF']	tuberculosis: human-adapted	L4.3.2.1	Mycobacterium tuberculosis
SAMEA112801671	ERR11067868	WGS	FZB	ERX10514798	NextSeq 2000	PAIRED		GENOMIC	ILLUMINA	ERS14809217	ERP010814	['ena-STUDY-FZB-22-06-2015-17:16:39:392-292','ERS14809217','ERR11067868','ERP010814','PRJEB9680','287903','ERX10514798','22001254','ena-EXPERIMENT-TAB-21-03-2023-12:28:22:541-126217','SAMEA112801671','ena-RUN-TAB-21-03-2023-12:28:22:541-126218','33853727']		2023-08-01T09:15:00.000Z																														455	455141722	155885898	PRJEB9680			99.31	1696367	56	lineage4.1.2.1	Sensitive	['tree','tbprofiler','diff','input']	tuberculosis: unclassified		Mycobacterium tuberculosis
SAMEA6871763	ERR4192048	WGS	STPH	ERX4153450	Illumina Genome Analyzer II	SINGLE	RANDOM	GENOMIC	ILLUMINA	ERS4599329	ERP122098	['PRJEB38656','ERR4192048','SAMEA6871763','15363675','MAF5','ERP122098','ERX4153450','641616','ena-EXPERIMENT-STPH-03-06-2020-10:55:18:056-5','ena-STUDY-STPH-03-06-2020-10:55:18:428-308','ERS4599329','ena-RUN-STPH-03-06-2020-10:55:18:056-5']		2020-06-24T21:54:00.000Z			GMB	Africa			Homo sapiens	3	human																					606	606352413	455298051	PRJEB38656								['Coscolla_2021','denylist']	tuberculosis: human-adapted	L6.1.1	Mycobacterium africanum
SAMEA6359764	ERR5087751	WGS	WELLCOME SANGER INSTITUTE	ERX4893872	HiSeq X Ten	PAIRED	RANDOM	GENOMIC	ILLUMINA	ERS4126013	ERP021867	['SC_EXP_33224_4#46','SAMEA6359764','ERX4893872','PRJEB19799','ERS4126013','ERR5087751','SC_RUN_33224_4#46','ERP021867','480613','afae134a-1692-11ea-8643-fa163e2f1184','17353509','Exploring_the_richness_of_Mycobacterium_bovis_strain_diversity-sc-4667']		2021-02-02T02:18:00.000Z			GBR	Europe																										667	667405202	128765534	PRJEB19799			91.75	1680698	53	La1.8.1	Other	['diff','tbprofiler','bovis_GBR','tree','input']	tuberculosis: animal-adapted	La1	Mycobacterium bovis
SAMEA113538386	ERR11466331	WGS	FZB	ERX10872488	NextSeq 500	PAIRED		GENOMIC	ILLUMINA	ERS15534807	ERP147571	['979605','ena-RUN-TAB-22-05-2023-12:53:16:415-8101','ena-EXPERIMENT-TAB-22-05-2023-12:53:16:415-8100','ERX10872488','ERP147571','PRJEB62480','d05d2f15-c027-4055-b906-d9d6d110849e','ERR11466331','35506763','ERS15534807','BTB-675','SAMEA113538386']		2023-09-17T03:14:00.000Z			BWA	Africa																										667	667002583	288628834	PRJEB62480			98.33	1333708	31	lineage4.3.4.2.1	Sensitive	['Kopanyo','input','tbprofiler','diff']	tuberculosis: unclassified		Mycobacterium tuberculosis
SAMN39959080	SRR27986259	AMPLICON	KWAZULU-NATAL RESEARCH INNOVATION AND SEQUENCING PLATFORM-UKZN	SRX23639381	NextSeq 2000	PAIRED	RT-PCR	GENOMIC	ILLUMINA	SRS20474652	SRP489954	['K059668_S2_R1_001.fastq.gz','1077072','SAMN39959080','bp0','PRJNA1077072','SRP489954','SRX23639381','39959080','K059668','SRR27986259','SRS20474652']		2024-02-16T01:09:00.000Z			ZAF	Africa	Western Cape	sputum	Homo sapiens	3	human																					1475	1475880701	582231150	PRJNA1077072									tuberculosis: unclassified		Mycobacterium tuberculosis
SAMEA113537187	ERR11464949	WGS	FZB	ERX10871106	NextSeq 500	PAIRED		GENOMIC	ILLUMINA	ERS15533608	ERP147571	['ena-EXPERIMENT-TAB-22-05-2023-12:53:15:949-5336','ERX10871106','ERR11464949','BTB-1000','ERP147571','d05d2f15-c027-4055-b906-d9d6d110849e','PRJEB62480','979605','35505564','ena-RUN-TAB-22-05-2023-12:53:15:950-5337','ERS15533608','SAMEA113537187']		2023-09-16T09:10:00.000Z			BWA	Africa																										1106	1106615087	497861092	PRJEB62480			97.94	1300257	31	lineage2.2.1	Sensitive	['tree','tbprofiler','input','diff','Kopanyo']	tuberculosis: unclassified		Mycobacterium tuberculosis
SAMEA13119758	['ERR8774202','ERR8774204','ERR8774229','ERR8774201']	WGS		['ERX8437545','ERX8437546','ERX8437544','ERX8437547']	Illumina HiSeq 2500	PAIRED		GENOMIC	ILLUMINA	ERS10723724		['ERX8437547','ena-RUN-TAB-24-02-2022-09:00:19:268-91390','e85ebed1-8b4e-426c-a0a5-d56f438d6aa3','30046268','ERX8437546','ERX8437544','ERR8774201','ERR8774204','SAMEA13119758','G19973','ERX8437545','ERR8774202','ena-RUN-TAB-24-02-2022-09:00:19:269-91392','PRJEB50999','ena-EXPERIMENT-TAB-24-02-2022-09:00:19:268-91385','863195','ERS10723724','ena-EXPERIMENT-TAB-24-02-2022-09:00:19:269-91391','ena-EXPERIMENT-TAB-24-02-2022-09:00:19:268-91387','ERP135588','ERR8774229','ena-RUN-TAB-24-02-2022-09:00:19:268-91386','ena-EXPERIMENT-TAB-24-02-2022-09:00:19:268-91389','ena-RUN-TAB-24-02-2022-09:00:19:268-91388']					ZAF	Africa			Homo sapiens	3	human																					784	784932106	391863507	PRJEB50999								input	tuberculosis: unclassified		Mycobacterium tuberculosis
SAMN16966207	SRR13180262	WGS	SCIENSANO	SRX9618457	Illumina MiSeq	PAIRED	RANDOM	GENOMIC	ILLUMINA	SRS7820655	SRP295468	['SRR13180262','S19BD06016','16966207','SRS7820655','S19BD06016_1.fastq.gz','SAMN16966207','SRP295468','bp0','SRX9618457','681718','PRJNA681718']	2019	2020-12-02T08:06:00.000Z			BEL	Europe			Homo sapiens	3	human																					401	401404929	194436299	PRJNA681718			99.39	1519555	82	lineage4.1.1.3	Sensitive	['diff','input','tbprofiler','tree']	tuberculosis: unclassified		Mycobacterium tuberculosis
SAMEA5163886	ERR4178309	WGS	WELLCOME SANGER INSTITUTE	ERX4141733	HiSeq X Ten	PAIRED	RANDOM	GENOMIC	ILLUMINA	ERS2971609	ERP112727	['ERP112727','ERS2971609','SAMEA5163886','The_Genomics_of_Multidrug_Resistant_Tuberculosis_Transmission__NIHR_funded_-sc-5364','ERX4141733','SC_EXP_29544_1#382','ERR4178309','15056444','PRJEB30294','21623f30-6414-11e8-bf99-3c4a9275d6c8','SC_RUN_29544_1#382','626130']		2020-05-29T15:39:00.000Z																														300	300646738	102297449	PRJEB30294			86.35	743645	25	lineage4.1.2.1	Other	['tree','input','tbprofiler','diff']	tuberculosis: unclassified		Mycobacterium tuberculosis
SAMEA1101809	ERR2510501	WGS	SAN RAFFAELE SCIENTIFIC INSTITUTE	ERX2529916	NextSeq 500	PAIRED	RANDOM	GENOMIC	ILLUMINA	ERS2394817	ERP107941	['10121129','ERX2529916','sample.3511','experiment.3511','project.First_10k_genomes_study_set_3','ERR2510501','ERP107941','PRJEB25972','493033','SAMEA1101809','ERS2394817','run.3511']		2021-10-23T14:09:00.000Z			PAK	Asia						S				I	S	R	S	S				R	R	S	S	S	S	S	R	297	297769808	131346851	PRJEB25972	['CRyPTIC_reuse_table','Walker_2022']		99.49	1621805	52	lineage3	RR-TB	['input','Napier_2020','tbprofiler','CRyPTIC_reuse_table','Walker_2022','diff','CRyPTIC_SanRaffaele','tree']	tuberculosis: human-adapted	L3	Mycobacterium tuberculosis
SAMEA9977014	ERR6866316	WGS	IMPERIAL COLLEGE LONDON	ERX6489744	Illumina HiSeq 2000	PAIRED	RANDOM	GENOMIC	ILLUMINA	ERS7655292	ERP123401	['LI2050809_raw_wgs','ERR6866316','SAMEA9977014','ERP123401','LI2050809','22011814','LI2050809_raw_wgs_R1R2','ena-STUDY-IMPERIAL COLLEGE LONDON-12-08-2020-14:44:57:582-2394','ERX6489744','PRJEB39837','666870','ERS7655292']	2009	2021-10-15T13:54:00.000Z			PER	South America	Lima		Homo sapiens	3	human																					345	345400722	150270167	PRJEB39837								['input','standford']	tuberculosis: unclassified		Mycobacterium tuberculosis
SAMEA7552718	ERR4819353	WGS	PUBLIC HEALTH ENGLAND	ERX4689195	Illumina MiSeq	PAIRED	RANDOM	GENOMIC	ILLUMINA	ERS5309365	ERP124941	['experiment.22173','773303','SAMEA7552718','PRJEB41201','ERR4819353','22472110','sample.22173','ERP124941','project.PHE-TB','run.22173','ERX4689195','ERS5309365']		2021-11-10T21:14:00.000Z			GBR	Europe										S		S					S	S								213	213928703	127433447	PRJEB41201	Walker_2022		99.07	1329657	39	lineage4.6.1.1	Sensitive	['tbprofiler','tree','input','CRyPTIC_PHE','diff','Walker_2022']	tuberculosis: unclassified		Mycobacterium tuberculosis
SAMEA7157709	['ERR5866216','ERR5866218','ERR5866217']	WGS		['ERX5512013','ERX5512012','ERX5512011']	Illumina HiSeq 2500	PAIRED		GENOMIC	ILLUMINA	ERS4918170		['ERR5866216','PRJEB39561','ena-EXPERIMENT-Swiss Tropical and Public Health Institute-03-05-2021-19:33:15:204-2681','ERR5866217','ERR5866218','19060208','ena-STUDY-Swiss Tropical and Public Health Institute-27-07-2020-11:23:30:592-1894','SRS8943558','ena-RUN-Swiss Tropical and Public Health Institute-03-05-2021-19:33:15:204-2680','674180','ERX5512012','ena-RUN-Swiss Tropical and Public Health Institute-03-05-2021-19:33:15:204-2682','ena-EXPERIMENT-Swiss Tropical and Public Health Institute-03-05-2021-19:33:15:204-2680','SAMEA7157709','ERS4918170','ena-RUN-Swiss Tropical and Public Health Institute-03-05-2021-19:33:15:204-2681','ERX5512011','ERX5512013','ena-EXPERIMENT-Swiss Tropical and Public Health Institute-03-05-2021-19:33:15:204-2682','G07887','ERP123095']					GEO	Asia																										708	708940224	354965527	PRJEB39561			99.22	3855078	114	lineage2.2.1	MDR-TB	['R-MDR_GEO','input','diff','tbprofiler','tree']	tuberculosis: unclassified		Mycobacterium tuberculosis
SAMN37457718	SRR26112428	WGS	WADSWORTH CENTER	SRX21826487	NextSeq 500	PAIRED	RANDOM	GENOMIC	ILLUMINA	SRS18926095	SRP338930	['PRJNA766641','SRP338930','SRX21826487','SAMN37457718','766641','IDR2200050649-01-01.R1.fastq.gz','IDR2200050649-01-01','SRS18926095','SRR26112428','37457718','IDR2200050649']	2022	2023-09-19T16:20:00.000Z			USA	North America	New York state	cerebrospinal fluid	Homo sapiens	3	human																					505	505470383	230207990	PRJNA766641									tuberculosis: unclassified		Mycobacterium tuberculosis
SAMN41421868	SRR29056127	WGS	FIND, THE FOUNDATION FOR INNOVATIVE NEW DIAGNOSTICS	SRX24580887	Illumina HiSeq 2000	PAIRED	RANDOM	GENOMIC	ILLUMINA	SRS21320802	SRP507535	['7F975A_AA0A9D152016_IEMDR31','IEMDR31_S3_L001_R1_001.fastq.gz','SRR29056127','SRP507535','41421868','7F975A_AA0A9D152016','SRS21320802','1109295','SAMN41421868','PRJNA1109295','SRX24580887']		2024-05-16T12:00:00.000Z							Homo sapiens	3	human																					896	896059972	606984929	PRJNA1109295								WHO_mutations_2023	tuberculosis: unclassified		Mycobacterium tuberculosis
SAMEA115879551	ERR13430389	WGS	TRINITY COLLEGE DUBLIN, REPUBLIC OF IRELAND	ERX12800843	Illumina HiSeq 1000	PAIRED	PCR	GENOMIC	ILLUMINA	ERS20725342	ERP122964	['PRJEB39448','ena-EXPERIMENT-TAB-29-07-2024-14:13:29:457-110836','ERX12800843','ena-STUDY-TRINITY COLLEGE DUBLIN-17-07-2020-12:34:38:079-1511','SAMEA115879551','14IE05','ena-RUN-TAB-29-07-2024-14:13:29:457-110837','42919911','726466','ERS20725342','ERR13430389','ERP122964']	2014	2024-07-31T22:26:00.000Z			IRL	Europe			Homo sapiens	3	human																					825	825547964	308336671	PRJEB39448									tuberculosis: unclassified		Mycobacterium tuberculosis
SAMN10965872	SRR8600168	WGS	UNIVERSITY COLLEGE DUBLIN	SRX5400157	Illumina MiSeq	PAIRED	RANDOM	GENOMIC	ILLUMINA	SRS4386979	SRP186442	['SRP186442','10965872','WB19_S1_L001_R1_001.fastq.gz','SRS4386979','SAMN10965872','WB19','PRJNA523164','SRR8600168','523164','SRX5400157']	2000	2019-02-21T04:10:00.000Z			GBR	Europe	England, Woodchester Park		Meles meles	1	badger																					249	249642927	159021202	PRJNA523164								input	tuberculosis: animal-adapted	La1	Mycobacterium bovis
SAMEA1886010	ERR270728	WGS	SC	ERX244955	Illumina HiSeq 2000	PAIRED	RANDOM	GENOMIC	ILLUMINA	ERS202924	ERP000276	['203976','SC_RUN_9352_6#19','2140945','ERP000276','PRJEB2221','Mycobacterium tuberculosis pilot-sc-2010-07-26','ERS202924','ERR270728','SAMEA1886010','ERX244955','SC_EXP_9352_6#19','S00013230-sc-2013-01-04T10:50:06Z-1534590']		2013-05-08T22:19:00.000Z																														269	269423200	126599393	PRJEB2221			99.44	2513046	52	lineage3.1.2.1	MDR-TB	['input','diff','tbprofiler']	tuberculosis: unclassified		Mycobacterium tuberculosis
SAMN15406994	SRR12119732	AMPLICON	GENOSCREEN	SRX8641036	NextSeq 500	PAIRED	PCR	GENOMIC	ILLUMINA	SRS6925758	SRP269393	['58','15406994','SRR12119732','bp0','58_S10_L001_R1_001.fastq.gz','643242','SRS6925758','PRJNA643242','SRP269393','DRC_Deeplex1169','SAMN15406994','SRX8641036']	2016	2020-06-30T17:12:00.000Z			COD	Africa		sputum	Homo sapiens	3	human																					86	86260993	43782077	PRJNA643242									tuberculosis: unclassified		Mycobacterium tuberculosis
SAMN42034931	SRR29539569	WGS	NIAID TB PORTALS PROGRAM	SRX25047219	NextSeq 2000	PAIRED	RANDOM	GENOMIC	ILLUMINA	SRS21744368	SRP515897	['61795','SRX25047219','SRS21744368','1074785','SAMN42034931','PRJNA1074785','42034931','SRP515897','TBPO-7239_lib64461_nextseq_ny0130_151bp.filtered_2_bwa.1.fastq.gz','SRR29539569']	2022	2024-06-25T13:40:00.000Z		48.3794 N 31.1656 E	UKR	Europe		sputum	Homo sapiens	3	human																					687	687629036	254531955	PRJNA1074785									tuberculosis: unclassified		Mycobacterium tuberculosis
SAMN09101306	SRR7069333	OTHER	MODMEDMICOXFORD	SRX4000030	Illumina MiSeq	PAIRED		OTHER	ILLUMINA	SRS3282205	SRP076676	['9101306','SAMN09101306','SRP076676','MMMOSRA:6f5679e9-91a3-41ab-957a-3fdfa8013914','PRJNA302362','302362','SRR7069333','SRS3282205','MMMOSAM:6f5679e9-91a3-41ab-957a-3fdfa8013914','SRX4000030']	2014	2018-04-26T14:19:00.000Z			GBR	Europe			Homo sapiens	3	human																					198	198339046	112674833	PRJNA302362									tuberculosis: unclassified		Mycobacterium tuberculosis
SAMEA6359663	ERR5087805	WGS	WELLCOME SANGER INSTITUTE	ERX4893926	HiSeq X Ten	PAIRED	RANDOM	GENOMIC	ILLUMINA	ERS4125913	ERP021867	['PRJEB19799','ERX4893926','SC_EXP_33224_4#105','ace365a2-1692-11ea-8643-fa163e2f1184','ERS4125913','ERP021867','480613','ERR5087805','17353328','SAMEA6359663','SC_RUN_33224_4#105','Exploring_the_richness_of_Mycobacterium_bovis_strain_diversity-sc-4667']		2021-02-02T02:19:00.000Z			GBR	Europe																										397	397022186	90643003	PRJEB19799			96.43	1530476	34	La1.8.1	Other	['input','diff','tbprofiler','tree','bovis_GBR']	tuberculosis: animal-adapted	La1	Mycobacterium bovis
SAMEA12854206	ERR11245224	WGS	SWISS TROPICAL AND PUBLIC HEALTH INSTITUTE	ERX10653428	Illumina NovaSeq 6000	SINGLE	RANDOM	GENOMIC	ILLUMINA	ERS10461095	ERP135175	['G46414','ERX10653428','ERS10461095','PRJEB50582','ena-RUN-TAB-17-04-2023-19:57:14:530-6546','ERR11245224','34307774','SAMEA12854206','930268','ena-EXPERIMENT-TAB-17-04-2023-19:57:14:530-6545','ERP135175','8cc6b8bd-130a-4c76-a0b2-3197bafe5cc6']	2014	2023-07-27T11:25:00.000Z			GEO	Asia		sputum																								366	366230040	128247365	PRJEB50582									tuberculosis: unclassified		Mycobacterium tuberculosis
SAMEA10030275	ERR7910913	WGS	FZB	ERX7478310	NextSeq 500	PAIRED		GENOMIC	ILLUMINA	ERS7708482	ERP132622	['ERX7478310','ERS7708482','794636','ERP132622','ena-EXPERIMENT-FZB-05-01-2022-10:45:57:297-71','24682242','ena-RUN-FZB-05-01-2022-10:45:57:297-71','15-14180','ena-STUDY-FZB-22-10-2021-10:26:06:450-343','PRJEB48275','ERR7910913','SAMEA10030275']		2022-07-14T06:09:00.000Z			MDA	Europe						S	S			S		R	S	S			R	R					S			942	942031931	415829744	PRJEB48275	Finci_2022		99.55	1575107	54	lineage2.2.1	MDR-TB	['tree','diff','Finci_2022','input','tbprofiler']	tuberculosis: human-adapted	L2.2.1	Mycobacterium tuberculosis
SAMN18206462	SRR13888745	WGS	USDA-NVSL-DBPL	SRX10268477	Illumina MiSeq	PAIRED	RANDOM	GENOMIC	ILLUMINA	SRS8402106	SRP053287	['18206462','SRS8402106','SRX10268477','18-8393','18-8393_R1.fastq.gz','251692','SAMN18206462','SRR13888745','PRJNA251692','SRP053287']		2021-03-08T23:30:00.000Z							Bos taurus	2	domestic cattle																					488	488806404	290898186	PRJNA251692			99.5	1521839	85	La1.8.1	Other	['tree','tbprofiler','input','diff']	tuberculosis: animal-adapted	La1	Mycobacterium bovis
SAMN37457799	SRR26112280	WGS	WADSWORTH CENTER	SRX21826635	Illumina MiSeq	PAIRED	RANDOM	GENOMIC	ILLUMINA	SRS18926242	SRP338930	['37457799','SRX21826635','IDR2200063538','IDR2200063538-01-01.R1.fastq.gz','SAMN37457799','SRR26112280','SRS18926242','IDR2200063538-01-01','SRP338930','766641','PRJNA766641']	2022	2023-09-19T16:22:00.000Z			USA	North America	New York state	sputum	Homo sapiens	3	human																					726	726723762	439039635	PRJNA766641									tuberculosis: unclassified		Mycobacterium tuberculosis
SAMN38872439	SRR27238452	WGS	WEST CHINA HOSPITAL, SICHUAN UNIVERSITY	SRX22916773	Illumina NovaSeq 6000	PAIRED	RANDOM	GENOMIC	ILLUMINA	SRS19884838	SRP420215	['929715','SRP420215','SRR27238452','SRS19884838','050079R1_1.fq.gz','050079','SRX22916773','The Microbe sample of Mycobacterium europaeum strain 050079','SAMN38872439','PRJNA929715','38872439']	2022	2023-12-17T21:01:00.000Z			CHN	Asia	Chengdu, Sichuan	bronchoalveolar lavage	Homo sapiens	3	human																					1052	1052970000	331739217	PRJNA929715									unclassified mycobacteria		Mycobacterium sp.
SAMN40031938	SRR28046139	WGS	CHRISTIAN MEDICAL COLLAGE, VELLORE	SRX23697722	Illumina NovaSeq 6000	PAIRED	RANDOM	GENOMIC	ILLUMINA	SRS20527648	SRP226525	['40031938','SAMN40031938','PRJNA575883','SRP226525','SRR28046139','SRX23697722','575883','901010797','SRS20527648','901010797_R1.fastq.gz']	2022	2024-02-22T07:28:00.000Z		21.7679 N 78.8718 E	IND	Asia	Madhya Pradesh - Bhairopur		Homo sapiens	3	human																					1091	1091261900	364075005	PRJNA575883			98.84	1740173	51	lineage4.1.1.1	MDR-TB	['input','tree','tbprofiler','diff']	tuberculosis: unclassified		Mycobacterium tuberculosis
SAMEA7562193	ERR4829754	WGS	SAN RAFFAELE SCIENTIFIC INSTITUTE	ERX4699738	NextSeq 500	PAIRED	RANDOM	GENOMIC	ILLUMINA	ERS5318827	ERP124983	['ERX4699738','ERP124983','22477761','experiment.31053','773309','PRJEB41242','sample.31053','ERR4829754','ERS5318827','project.Italy','run.31053','SAMEA7562193']		2021-11-11T07:55:00.000Z																														388	388653182	144554972	PRJEB41242			99.33	1859338	61	lineage4.3.3	HR-TB	['tbprofiler','tree','diff','CRyPTIC_SanRaffaele','input']	tuberculosis: unclassified		Mycobacterium tuberculosis
SAMEA115739081	ERR13261293	WGS	UNIVERSITY OF OXFORD, NUFFIELD DEPARTMENT OF MEDIC	ERX12631706	NextSeq 500	PAIRED	RANDOM PCR	GENOMIC	ILLUMINA	ERS20248824	ERP161058	['41857992','SAMEA115739081','ERS20248824','11cf3e841202','1124794','webin-reads-11cf3e841202','ERP161058','PRJEB76547','b28b5ff0-515d-42d2-bc0f-19e45ec26bb9','ERR13261293','ERX12631706']	2020	2024-08-05T16:42:00.000Z			IND	Asia																										579	579717000	266588448	PRJEB76547								CRyPTIC_2024	tuberculosis: unclassified		Mycobacterium tuberculosis
SAMN26429973	SRR18219228	AMPLICON	RUTGERS NEW JERSEY MEDICAL SCHOOL	SRX14365581	Illumina MiSeq	SINGLE	PCR	SYNTHETIC	ILLUMINA	SRS12178694	SRP362464	['SAMN26429973','SRS12178694','bp0','SRP362464','SRX14365581','S2_R1_001.fastq','812854','26429973','glpK-10X-D4-RG-ND2','PRJNA812854','S2','SRR18219228']	2020	2022-03-04T10:35:00.000Z			USA	North America	Newark, NJ	As reported: laboratory strain																								24	24850125	7910177	PRJNA812854									tuberculosis: unclassified		Mycobacterium tuberculosis
SAMN30949289	SRR21690058	WGS	RIVM	SRX17687475	Illumina HiSeq 2500	PAIRED	RANDOM	GENOMIC	ILLUMINA	SRS15218863	SRP399356	['bp0','RIVM0605','882748','PRJNA882748','SRR21690058','SRX17687475','30949289','SRS15218863','SAMN30949289','RIVM0605.bam','SRP399356']	2018	2022-09-23T18:05:00.000Z			NLD	Europe		sputum	Homo sapiens	3	human																					875	875871779	68770592	PRJNA882748								input	tuberculosis: unclassified		Mycobacterium tuberculosis
SAMEA112803658	ERR11043972	WGS	FZB	ERX10490763	NextSeq 500	PAIRED		GENOMIC	ILLUMINA	ERS14811204	ERP010814	['ERR11043972','ERP010814','287903','ena-STUDY-FZB-22-06-2015-17:16:39:392-292','PRJEB9680','ena-EXPERIMENT-TAB-21-03-2023-10:23:42:930-78889','18001325','ERX10490763','ERS14811204','33855713','ena-RUN-TAB-21-03-2023-10:23:42:930-78890','SAMEA112803658']		2023-07-22T01:56:00.000Z																														573	573822460	253109499	PRJEB9680			99.57	1672115	57	lineage2.2.1	MDR-TB	['diff','tbprofiler','tree','input']	tuberculosis: unclassified		Mycobacterium tuberculosis
SAMN30157768	SRR20969355	WGS	CENTRE FOR TUBERCULOSIS CONTROL OF GUANGDONG PROVINCE	SRX16987365	Illumina NovaSeq 6000	PAIRED	RANDOM	GENOMIC	ILLUMINA	SRS14573129	SRP390552	['SAMN30157768','PRJNA866200','SRX16987365','D20003247a','D20003247a.realigned.bam','SRS14573129','30157768','gdtb_189','SRR20969355','866200','SRP390552','bp0']	2018	2022-08-08T18:35:00.000Z		23.08 N 113.14 E	CHN	Asia	Guangdong	sputum	Homo sapiens	3	human																					1185	1185132165	137723903	PRJNA866200			99.58	1839997	64	lineage4.5	HR-TB	['tbprofiler','tree','input','diff']	tuberculosis: unclassified		Mycobacterium tuberculosis
SAMEA8939088	ERR6140351	WGS	ANSES	ERX5777193	NextSeq 500	PAIRED	RANDOM	GENOMIC	ILLUMINA	ERS6621930	ERP130019	['30437765','SAMEA8939088','ERP130019','ERR6140351','webin-reads-07-00945-00','ERS6621930','07-00945-00','871863','ERX5777193','ena-STUDY-ANSES-22-06-2021-09:18:31:018-1069','PRJEB45853']	2007	2022-08-28T10:04:00.000Z			FRA	Europe			Bos taurus	3	domestic cattle																					651	651628118	322383252	PRJEB45853			92.33	837534	25	La1.8.2	Other	['tbprofiler','input','tree','diff']	tuberculosis: animal-adapted	La1	Mycobacterium bovis
SAMN15701400	SRR12367735	WGS	DIVISION OF GENOMIC MEDICINE AND INNOVATION SUPPORT	SRX8867180	NextSeq 500	SINGLE	RANDOM PCR	GENOMIC	ILLUMINA	SRS7128148	SRP275544	['bp0','SRS7128148','PRJNA650263','650263','SRR12367735','MTBDR180445_S109_good_1.fastq.gz','SAMN15701400','SRX8867180','SRP275544','MTBDR180445','15701400']	2019	2020-08-03T05:40:00.000Z		15.87 N 100.99 E	THA	Asia		sputum	Homo sapiens	3	human																					105	105164686	47045771	PRJNA650263									tuberculosis: unclassified		Mycobacterium tuberculosis
SAMEA10030175	ERR7911206	WGS	FZB	ERX7478603	NextSeq 500	PAIRED		GENOMIC	ILLUMINA	ERS7708382	ERP132622	['16-04663','ena-EXPERIMENT-FZB-05-01-2022-10:45:57:308-364','PRJEB48275','ERS7708382','794636','ERP132622','ERX7478603','SAMEA10030175','ERR7911206','ena-RUN-FZB-05-01-2022-10:45:57:309-364','ena-STUDY-FZB-22-10-2021-10:26:06:450-343','24682142']		2022-05-09T05:48:00.000Z			ZAF	Africa						S	S			S		R	S	R			R	R					R			405	405082909	186936869	PRJEB48275	Finci_2022		99.78	1366983	46	lineage4.3.3	Pre-XDR-TB	['tree','input','Finci_2022','diff','tbprofiler']	tuberculosis: human-adapted	L4.3.3	Mycobacterium tuberculosis
SAMN40031274	SRR28044981	WGS	CHRISTIAN MEDICAL COLLAGE, VELLORE	SRX23696716	Illumina NovaSeq 6000	PAIRED	RANDOM	GENOMIC	ILLUMINA	SRS20526872	SRP226525	['1801012911_R1.fastq.gz','SAMN40031274','SRP226525','1801012911','SRS20526872','PRJNA575883','40031274','SRX23696716','SRR28044981','575883']	2022	2024-02-22T06:57:00.000Z		21.7679 N 78.8718 E	IND	Asia	Madhya Pradesh - Bhairopur		Homo sapiens	3	human																					1071	1071226918	441039580	PRJNA575883			91.71	1455615	38	lineage2.2.1	Sensitive	['tree','tbprofiler','input','diff']	tuberculosis: unclassified		Mycobacterium tuberculosis
SAMEA2297026	ERR400455	WGS	UNIVERISTY OF OXFORD	ERX366816	Illumina HiSeq 2000	PAIRED	RANDOM	GENOMIC	ILLUMINA	ERS389413	ERP004535	['ERP004535','SAMEA2297026','PRJEB5162','ERX366816','239974','ena-STUDY-UNIVERISTY OF OXFORD-06-01-2014-09:52:10:595-284','C00010474','2672136','ERR400455','ena-EXPERIMENT-UNIVERISTY OF OXFORD-06-01-2014-14:22:05:308-150','ena-RUN-UNIVERISTY OF OXFORD-06-01-2014-14:22:05:308-150','ERS389413']		2014-03-05T13:48:00.000Z			GBR	Europe	Oxfordshire																									870	870185000	454538073	PRJEB5162			99.13	1286020	29	lineage1.1.3.2	Sensitive	['WGS_2007-12_Oxfordshire_GBR','tbprofiler','input','nextstrain_global_tree','Napier_2020','tree','diff','Menardo_2021','Menardo_2018']	tuberculosis: human-adapted	L1.1.3.2	Mycobacterium tuberculosis
SAMN40030745	SRR28044374	WGS	CHRISTIAN MEDICAL COLLAGE, VELLORE	SRX23695984	Illumina NovaSeq 6000	PAIRED	RANDOM	GENOMIC	ILLUMINA	SRS20526219	SRP226525	['PRJNA575883','SRP226525','SRX23695984','SAMN40030745','2401021723_R1.fastq.gz','SRS20526219','575883','SRR28044374','40030745','2401021723']	2022	2024-02-22T06:55:00.000Z		21.7679 N 78.8718 E	IND	Asia	Madhya Pradesh - Bhairopur	pulmonary	Homo sapiens	3	human																					1098	1098490270	359639497	PRJNA575883			99.34	1771118	54	lineage3	Sensitive	['tbprofiler','tree','diff','input']	tuberculosis: unclassified		Mycobacterium tuberculosis
SAMN41468768	SRR29093796	WGS	FIND, THE FOUNDATION FOR INNOVATIVE NEW DIAGNOSTICS	SRX24617951	Illumina HiSeq 2000	PAIRED	RANDOM	GENOMIC	ILLUMINA	SRS21355113	SRP507535	['SAMN41468768','PRJNA1109295','41468768','SRX24617951','924644_6557BD58DA10','SRS21355113','924644_6557BD58DA10_Eth_18_COW5599A51','1109295','SRR29093796','1482335333618T-Eth_18_COW5599A51_S80_R1_001.fastq.gz','SRP507535']		2024-05-21T06:07:00.000Z			ETH	Africa			Homo sapiens	3	human																					495	495743570	226954317	PRJNA1109295								WHO_mutations_2023	tuberculosis: unclassified		Mycobacterium tuberculosis
SAMEA5570007	ERR3287813	WGS	UNIVERSIDAD PERUANA CAYETANO HEREDIA, PERU	ERX3314322	Illumina HiSeq 4000	PAIRED	RANDOM	GENOMIC	ILLUMINA	ERS3372028	ERP114885	['sample.11839','ERR3287813','542465','SAMEA5570007','run.11839','ERX3314322','experiment.11839','PRJEB32234','ERP114885','ERS3372028','11622291','project.Gates_clinical_isolates_Peru']		2021-11-03T09:43:00.000Z			PER	South America						S	S			S	R	R	R	S				R	R	S	S	S	S	S	R	584	584787300	245218728	PRJEB32234	['CRyPTIC_reuse_table','Walker_2022']		99.76	1710134	58	lineage4.3.3	MDR-TB	['tree','input','Walker_2022','tbprofiler','CRyPTIC_UPCH','CRyPTIC_reuse_table','diff']	tuberculosis: unclassified		Mycobacterium tuberculosis
SAMN41468535	SRR29093634	WGS	FIND, THE FOUNDATION FOR INNOVATIVE NEW DIAGNOSTICS	SRX24617518	Illumina HiSeq 2000	PAIRED	RANDOM	GENOMIC	ILLUMINA	SRS21354683	SRP507535	['41468535','1109295','SRS21354683','SRX24617518','924644_23133016A96A','SRR29093634','SAMN41468535','924644_23133016A96A_M_R9988','1476368534020T-M_R9988_R1.fastq.gz','SRP507535','PRJNA1109295']	2010	2024-05-21T06:06:00.000Z			ZAF	Africa			Homo sapiens	3	human																					376	376634400	257266004	PRJNA1109295								WHO_mutations_2023	tuberculosis: unclassified		Mycobacterium tuberculosis
SAMEA7561115	ERR4828678	WGS	OUCRU-HCMC	ERX4698662	NextSeq 500	PAIRED	RANDOM	GENOMIC	ILLUMINA	ERS5317751	ERP124982	['ERX4698662','ERP124982','22476685','project.Vietnam','PRJEB41241','SAMEA7561115','ERS5317751','experiment.12477','773308','run.12477','sample.12477','ERR4828678']		2021-11-11T06:53:00.000Z			VNM	Asia	Ho Chi Minh City					S				S	S	S	S	S				S		S	S	S	S	S	S	360	360070070	170010384	PRJEB41241	['CRyPTIC_reuse_table','Walker_2022']		99.34	1564372	52	lineage2.2.1	Sensitive	['CRyPTIC_OUCRU','tbprofiler','input','tree','Walker_2022','CRyPTIC_reuse_table','diff']	tuberculosis: unclassified		Mycobacterium tuberculosis
SAMN05575518	SRR4033502	WGS	HARVARD MEDICAL SCHOOL	SRX2024833	Illumina HiSeq 2000	PAIRED	RANDOM	GENOMIC	ILLUMINA	SRS1619262	SRP082185	['SAMN05575518','323744','PRJNA323744','5575518','SRS1619262','SRR4033502','SRP082185','P19-Lung5-A2','SRX2024833','737-L5A2b_2.fastq.gz']	2013-06	2016-08-15T23:51:00.000Z		29.6483 S 30.3318 E	ZAF	Africa	Kwazulu-Natal	lung	Homo sapiens	3	human																					116	116761656	78275239	PRJNA323744								['denylist','input','intrapatient_ZAF']	tuberculosis: unclassified		Mycobacterium tuberculosis
SAMN41154992	SRR28868683	WGS	MDUPHL	SRX24428368	NextSeq 550	PAIRED	RANDOM	GENOMIC	ILLUMINA	SRS21182940	SRP399923	['AUSMDU00096708_S84_R1_001.fastq.gz','SRP399923','857537','AUSMDU00096708','SRR28868683','SAMN41154992','PRJNA857537','41154992','SRX24428368','SRS21182940']	2023	2024-05-01T23:05:00.000Z			AUS	Oceania	Victoria		Homo sapiens	3	human																					623	623793809	273245403	PRJNA857537			99.76	1607836	51	lineage4.3.4.1	Sensitive	['tree','tbprofiler','input','diff']	tuberculosis: unclassified		Mycobacterium tuberculosis
SAMEA4846786	ERR3468747	WGS	WELLCOME SANGER INSTITUTE	ERX3490410	Illumina HiSeq X Ten	PAIRED	RANDOM	GENOMIC	ILLUMINA	ERS2666641	ERP021867	['SAMEA4846786','480613','12515344','Exploring_the_richness_of_Mycobacterium_bovis_strain_diversity-sc-4667','ERX3490410','ERP021867','SC_EXP_26415_2#329','SC_RUN_26415_2#329','ERR3468747','PRJEB19799','53ae05b6-7498-11e8-bf99-3c4a9275d6c8','ERS2666641']		2019-08-07T16:17:00.000Z			GBR	Europe																										165	165272822	45836540	PRJEB19799			99.36	820234	25	La1.8.1	Other	['bovis_GBR','diff','tree','input','tbprofiler']	tuberculosis: animal-adapted	La1	Mycobacterium bovis
SAMN08215278	SRR6398136	WGS	BC CENTRE FOR DISEASE CONTROL PUBLIC HEALTH LABORATORY	SRX3491102	HiSeq X Ten	PAIRED	RANDOM	GENOMIC	ILLUMINA	SRS2774982	SRP119652	['SAMN08215278','PRJNA413593','SRX3491102','8215278','SRP119652','413593','SRR6398136','BC11-Mtb199_2.fastq.gz','SRS2774982','BC11-Mtb199']	2011	2017-12-23T21:55:00.000Z		49.15 N 123.7 W	CAN	North America	British Columbia		Homo sapiens	3	human					S		S						S	S							861	861827000	403792421	PRJNA413593	CRyPTIC_WHO2021_PMC7612554		99.59	1795049	51	lineage4.1.2.1	Sensitive	['tree','Walker_2022','tbprofiler','Napier_2020','diff','input']	tuberculosis: human-adapted	L4	Mycobacterium tuberculosis
SAMEA2400192	ERR564402	WGS	SC	ERX523427	Illumina HiSeq 2000	PAIRED	RANDOM	GENOMIC	ILLUMINA	ERS422092	ERP005265	['ERS422092','SAMEA2400192','ERX523427','SC_EXP_12754_8#48','Mycobacterium_bovis_study_on_samples_from_New_Zealand-sc-2982','PRJEB5830','ERP005265','AgR156-sc-1882165','255488','SC_RUN_12754_8#48','ERR564402','2920173']		2014-07-17T22:04:00.000Z																														338	338651000	157806714	PRJEB5830			99.43	2838695	66	La1.8.1	Other	['tree','tbprofiler','input','diff']	tuberculosis: animal-adapted	La1	Mycobacterium bovis
SAMEA2533373	ERR550660	WGS	FZB	ERX509729	Illumina HiSeq 2500	PAIRED		GENOMIC	ILLUMINA	ERS456775	ERP010814	['ERX509729','4342-06_genoscreen_genoscreen_2013-10-31_101bp','ERP010814','ERS456775','PRJEB9680','SAMEA2533373','ena-STUDY-FZB-22-06-2015-17:16:39:392-292','4342-06','287903','3793379','ERR550660']		2015-06-25T09:16:00.000Z			DEU	Europe										S		S					S	S	S							816	816375122	526163166	PRJEB9680	CRyPTIC_WHO2021_PMC7612554		99.61	1648948	38	lineage4.6.2.2	Sensitive	['input','Napier_2020','tbprofiler','Walker_2022','Menardo_2021','diff','Menardo_2018','tree']	tuberculosis: human-adapted	L4.6.2.2	Mycobacterium tuberculosis
SAMEA112798994	ERR11044721	WGS	FZB	ERX10491512	NextSeq 500	PAIRED		GENOMIC	ILLUMINA	ERS14806540	ERP010814	['ERS14806540','ena-STUDY-FZB-22-06-2015-17:16:39:392-292','ena-RUN-TAB-21-03-2023-10:23:43:245-80388','ERX10491512','ERR11044721','SAMEA112798994','33851050','ena-EXPERIMENT-TAB-21-03-2023-10:23:43:245-80387','ERP010814','20000017','287903','PRJEB9680']		2023-07-20T20:58:00.000Z																														722	722049649	309927234	PRJEB9680			99.47	1662056	56	lineage4.1.1.2	Sensitive	['tbprofiler','diff','tree','input']	tuberculosis: unclassified		Mycobacterium tuberculosis
SAMN31672826	SRR22251324	WGS	INSTITUTE OF CLINICAL PATHOLOGY AND MEDICAL RESEARCH	SRX18227732	NextSeq 500	PAIRED	RANDOM	GENOMIC	ILLUMINA	SRS15724014	SRP407089	['SRX18227732','899911','PRJNA899911','bp0','SAMN31672826','SRS15724014','17-3391-0348_1.fastq.gz','SRR22251324','SRP407089','17-3391-0348','31672826']	2017	2022-11-09T23:52:00.000Z			AUS	Oceania	NSW		Homo sapiens	3	human																					308	308491040	138467905	PRJNA899911			99.19	1955587	64	lineage3	HR-TB	['diff','input','tree','tbprofiler']	tuberculosis: unclassified		Mycobacterium tuberculosis
SAMEA112803667	ERR11043981	WGS	FZB	ERX10490772	NextSeq 500	PAIRED		GENOMIC	ILLUMINA	ERS14811213	ERP010814	['33855722','ERS14811213','ena-EXPERIMENT-TAB-21-03-2023-10:23:42:932-78907','SAMEA112803667','ena-RUN-TAB-21-03-2023-10:23:42:932-78908','PRJEB9680','ERX10490772','ena-STUDY-FZB-22-06-2015-17:16:39:392-292','287903','ERP010814','18001687','ERR11043981']		2023-07-21T01:58:00.000Z																														718	718070385	317921442	PRJEB9680			99.66	1659448	57	lineage4.8	Sensitive	['input','tbprofiler','diff','tree']	tuberculosis: unclassified		Mycobacterium tuberculosis
SAMN08709136	SRR6832770	WGS	SAN RAFFAELE	SRX3788807	Illumina HiSeq 2500	PAIRED	RANDOM	GENOMIC	ILLUMINA	SRS3041472	SRP128089	['75-0732','75-0732_WGS','SAMN08709136','SRP128089','SRX3788807','428596','SRR6832770','PRJNA428596','bp0','SRS3041472','8709136','75-0732_090816_UKR_090816_100.gatk.bam']		2018-03-14T10:42:00.000Z			UKR	Europe			Homo sapiens	3	human	S	S			S		S	S	S			S	S	S				S			316	316308164	167020280	PRJNA428596	CRyPTIC_WHO2021_PMC7612554		99.56	2638733	55	lineage4.8	Sensitive	['tbprofiler','tree','diff','Walker_2022','input']	tuberculosis: unclassified		Mycobacterium tuberculosis
SAMEA7549048	ERR4815688	WGS	PUBLIC HEALTH ENGLAND	ERX4685530	Illumina HiSeq 2500	PAIRED	RANDOM	GENOMIC	ILLUMINA	ERS5305700	ERP124941	['ERP124941','ERR4815688','773303','ERS5305700','project.PHE-TB','sample.18508','experiment.18508','22468445','run.18508','PRJEB41201','SAMEA7549048','ERX4685530']		2021-11-10T14:07:00.000Z			GBR	Europe						S	S			R	S	R	S	S				R					S	S		451	451963295	200607123	PRJEB41201	Walker_2022							['input','Walker_2022','CRyPTIC_PHE']	tuberculosis: unclassified		Mycobacterium tuberculosis
SAMEA3923308	ERR1353081	WGS	FZB	ERX1424556	Illumina HiSeq 2500	PAIRED		GENOMIC	ILLUMINA	ERS1110442	ERP010814	['PRJEB9680','9440-02','ena-RUN-FZB-08-04-2016-11:43:40:165-3','ena-EXPERIMENT-FZB-08-04-2016-11:43:40:164-3','SAMEA3923308','ERP010814','ERX1424556','ERS1110442','ena-STUDY-FZB-22-06-2015-17:16:39:392-292','ERR1353081','4628261','287903']		2016-04-09T11:49:00.000Z																														525	525958800	311076138	PRJEB9680			99.57	1392604	47	lineage2.2.1	Pre-XDR-TB	['tbprofiler','input','tree','diff']	MTBC		Mycobacterium tuberculosis complex sp.
SAMN41724225	SRR29440628	WGS	SAPPHE	SRX24953187	NextSeq 500	PAIRED	RANDOM	GENOMIC	ILLUMINA	SRS21656899	SRP514414	['41724225','1120504','SRR29440628','SAMN41724225','SRS21656899','PRJNA1120504','SRP514414','SRX24953187','1790260727','1790260727_R1.fastq.gz']	2017	2024-06-17T19:11:00.000Z			AUS	Oceania			Homo sapiens	3	human																					475	475407660	219158357	PRJNA1120504									tuberculosis: unclassified		Mycobacterium tuberculosis
SAMN08906721	SRR7236239	WGS	USDA-NVSL-DBL	SRX4142598	Illumina MiSeq	PAIRED	RANDOM PCR	GENOMIC	ILLUMINA	SRS3356393	SRP149365	['SRS3356393','SRX4142598','SAMN08906721','97-2466','449507','SRR7236239','97-2466_S14_L001_R2_001.fastq.gz','SRP149365','8906721','PRJNA449507']		2018-05-30T23:30:00.000Z			MEX	North America	Queretaro		Bos taurus	3	domestic cattle																					271	271087549	174041048	PRJNA449507			14.7	166237	7	La1.7.1	Sensitive	['tbprofiler','input']	tuberculosis: animal-adapted	La1	Mycobacterium bovis
SAMEA112805134	ERR11081323	WGS	FZB	ERX10528691	NextSeq 500	PAIRED		GENOMIC	ILLUMINA	ERS14812680	ERP010814	['ERX10528691','SAMEA112805134','287903','33893231','ERS14812680','ERR11081323','4664-01','ena-EXPERIMENT-TAB-22-03-2023-09:21:25:381-112742','ena-RUN-TAB-22-03-2023-09:21:25:381-112743','ena-STUDY-FZB-22-06-2015-17:16:39:392-292','PRJEB9680','ERP010814']		2023-07-21T04:06:00.000Z																														405	405946852	176124015	PRJEB9680			99.47	1653863	56	lineage4.3.1	Sensitive	['input','tbprofiler','diff','tree']	tuberculosis: unclassified		Mycobacterium tuberculosis
SAMN17019819	SRR13232757	WGS	NIH / NIAID	SRX9664580	Illumina MiSeq	PAIRED	RANDOM	GENOMIC	ILLUMINA	SRS7863073	SRP297425	['TBPO-279_lib29456_nextseq_n0258_151bp_R1.fastq.gz','SRR13232757','bp0','SRX9664580','SRP297425','SRS7863073','683067','17019819','7167','SAMN17019819','PRJNA683067']	2018-07	2020-12-09T13:48:00.000Z		53.9006 N 27.5590 E	BLR	Europe	Minsk	sputum	Homo sapiens	3	human																					631	631822484	265019819	PRJNA683067								input	tuberculosis: unclassified		Mycobacterium tuberculosis
SAMN28610673	SRR19395033	WGS	UNIVERSITY COLLEGE DUBLIN	SRX15449589	NextSeq 500	PAIRED	RANDOM	GENOMIC	ILLUMINA	SRS13171925	SRP377005	['PRJNA841672','841672','SAMN28610673','SRR19395033','19-7601_S15_L001-4_R1_001.fastq.gz','SRX15449589','bp0','SRP377005','SRS13171925','28610673','19-7601']	2019	2022-05-25T10:26:00.000Z			IRL	Europe	Clare		Bos taurus	3	domestic cattle																					470	470254948	211045810	PRJNA841672									NTM: avium complex		Mycobacterium avium subsp. paratuberculosis
SAMN43779979	SRR30673167	WGS	FIND, THE FOUNDATION FOR INNOVATIVE NEW DIAGNOSTICS	SRX26091794	NextSeq 500	PAIRED	RANDOM	GENOMIC	ILLUMINA	SRS22658112	SRP532857	['43779979','TB038040115_R1.fastq.gz','SRR30673167','TB038040115','SAMN43779979','1160005','SRS22658112','PRJNA1160005','SRX26091794','WGS-TB038040115','SRP532857']	2021	2024-09-16T04:54:00.000Z			GEO	Asia		sputum	Homo sapiens	3	human																					640	640575192	269455046	PRJNA1160005									tuberculosis: unclassified		Mycobacterium tuberculosis
SAMEA112800004	ERR11049905	WGS	FZB	ERX10496695	NextSeq 500	PAIRED		GENOMIC	ILLUMINA	ERS14807550	ERP010814	['33852060','ERP010814','ena-EXPERIMENT-TAB-21-03-2023-10:57:59:717-106069','PRJEB9680','287903','ERS14807550','ERR11049905','ena-RUN-TAB-21-03-2023-10:57:59:717-106070','ena-STUDY-FZB-22-06-2015-17:16:39:392-292','20007417','SAMEA112800004','ERX10496695']		2023-07-20T21:58:00.000Z																														822	822155161	358382453	PRJEB9680			99.37	1681903	57	lineage4.2.2.2	HR-TB	['diff','input','tbprofiler','tree']	tuberculosis: unclassified		Mycobacterium tuberculosis
SAMEA4730468	ERR3468824	WGS	WELLCOME SANGER INSTITUTE	ERX3490487	Illumina HiSeq X Ten	PAIRED	RANDOM	GENOMIC	ILLUMINA	ERS2550598	ERP024108	['SC_EXP_26329_5#29','ERR3468824','Mycobacteria_in_non_CF_bronchiectasis_patients-sc-4853','ERX3490487','bac3a212-be4d-11e7-b52c-3c4a9275d6c8','512657','SAMEA4730468','ERS2550598','12514088','PRJEB21813','SC_RUN_26329_5#29','ERP024108']		2019-08-07T16:17:00.000Z																														313	313300236	129383678	PRJEB21813									NTM: avium complex		Mycobacterium avium
SAMEA13119899	ERR8775856	WGS	UNIVERSITY OF BASEL, SWITZERLAND	ERX8438571	Illumina MiSeq	SINGLE		GENOMIC	ILLUMINA	ERS10723865	ERP135588	['e85ebed1-8b4e-426c-a0a5-d56f438d6aa3','ERS10723865','ena-RUN-TAB-24-02-2022-09:36:14:178-98884','ERX8438571','ena-EXPERIMENT-TAB-24-02-2022-09:36:14:178-98883','SAMEA13119899','ERP135588','ERR8775856','G44845','PRJEB50999','863195','30046409']		2022-08-11T03:45:00.000Z			TZA	Africa			Homo sapiens	3	human																					707	707989699	205575569	PRJEB50999									tuberculosis: unclassified		Mycobacterium tuberculosis
SAMEA1018865	ERR072090	WGS	SC	ERX049856	Illumina HiSeq 2000	PAIRED	RANDOM	GENOMIC	ILLUMINA	ERS055309	ERP000276	['SAMEA1018865','Bir_477-sc-2011-09-20T16:24:28Z-1279789','203976','ERS055309','SC_RUN_7054_2#78','780571','ERR072090','ERX049856','PRJEB2221','ERP000276','Mycobacterium tuberculosis pilot-sc-2010-07-26','SC_EXP_7054_2#78']	2008	2014-09-11T02:22:00.000Z			GBR	Europe	Midlands		Homo sapiens	3	human																					374	374233650	208462190	PRJEB2221			99.43	1925420	33	lineage4.1.1.3	Sensitive	['tree','input','Menardo_2018','diff','Menardo_2021','Napier_2020','tbprofiler']	tuberculosis: human-adapted	L4.1.1.3	Mycobacterium tuberculosis
SAMN11053729	SRR8692799	WGS	FUDAN UNIVERSITY	SRX5488721	Illumina HiSeq 2500	PAIRED	size fractionation	GENOMIC	ILLUMINA	SRS4461141	SRP187797	['SRX5488721','pirui_123','SRR8692799','11053729','SAMN11053729','138_R1.fastq.gz','138','SRS4461141','SRP187797','525564','PRJNA525564']	2017	2019-03-06T22:55:00.000Z		30.47 N 121.20 E	CHN	Asia	Shanghai		Homo sapiens	3	human																					806	806115300	315216032	PRJNA525564			99.9	1747531	55	lineage4.9	Other	['diff','Menardo_2021','tbprofiler','input']	tuberculosis: human-adapted	L4	Mycobacterium tuberculosis	H37Rv
SAMEA1404039	ERR117459	WGS	SC	ERX093733	Illumina HiSeq 2000	PAIRED	RANDOM	GENOMIC	ILLUMINA	ERS066708	ERP000192	['Variation discovery in Russian TB isolates-sc-2010-04-20','993602','ERX093733','PRJEB2138','SC_RUN_7314_8#77','SAMEA1404039','ERS066708','0926H-sc-2011-10-12T14:59:48Z-1289193','ERR117459','203970','SC_EXP_7314_8#77','ERP000192','Variation discovery in Russian TB isolates-sc-2010']	2009	2014-09-22T10:02:00.000Z			RUS	Europe	Samara		Homo sapiens	3	human																					1269	1269219000	745750852	PRJEB2138			99.53	1819643	41	lineage2.2.1	MDR-TB	['Napier_2020','Menardo_2018','input','diff','Nimmo_2024','tbprofiler','tree']	tuberculosis: human-adapted	L2.2.1	Mycobacterium tuberculosis
SAMN35982125	SRR25207153	WGS	CHINESE CENTER FOR DISEASE CONTROL AND PREVENTION	SRX20954080	Illumina HiSeq 2500	PAIRED	RANDOM	GENOMIC	ILLUMINA	SRS18231056	SRP448193	['MDRTB513.bam','35982125','SRR25207153','bp0','987438','SRS18231056','PRJNA987438','SAMN35982125','SRX20954080','SRP448193','TBMDR513']	2015	2023-10-16T21:55:00.000Z						sputum	Homo sapiens	3	human																					1248	1248706050	292670896	PRJNA987438									tuberculosis: unclassified		Mycobacterium tuberculosis
SAMEA4809132	ERR3797063	WGS	WELLCOME SANGER INSTITUTE	ERX3799030	HiSeq X Ten	PAIRED	RANDOM	GENOMIC	ILLUMINA	ERS2629038	ERP021867	['13789073','PRJEB19799','ERP021867','ERX3799030','ERS2629038','5696162c-7dd7-11e8-bf2a-3c4a9275d6c8','480613','SC_EXP_27059_8#61','SC_RUN_27059_8#61','Exploring_the_richness_of_Mycobacterium_bovis_strain_diversity-sc-4667','ERR3797063','SAMEA4809132']		2020-01-15T13:02:00.000Z			GBR	Europe																										462	462339048	198019586	PRJEB19799								['input','bovis_GBR']	tuberculosis: animal-adapted	La1	Mycobacterium bovis
SAMN04538591	SRR3224085	WGS	INSTITUTE OF TROPICAL MEDICINE	SRX1630639	Illumina MiSeq	PAIRED	RANDOM	GENOMIC	ILLUMINA	SRS1337913	SRP071736	['Mu_V71_2005_lib','313185','SRX1630639','SRP071736','SAMN04538591','4538591','Mu_V71_2005','SRR3224085','Mu_V71_2005_paired.fq.gz','SRS1337913','PRJNA313185']	2005	2016-03-15T11:58:00.000Z	Buruli ulcer		PNG	Oceania		skin	Homo sapiens	3	human																					269	269021368	137547382	PRJNA313185									NTM: unclassified		Mycobacterium ulcerans
SAMEA12854647	ERR11245652	WGS	SWISS TROPICAL AND PUBLIC HEALTH INSTITUTE	ERX10653856	Illumina NovaSeq 6000	SINGLE	RANDOM	GENOMIC	ILLUMINA	ERS10461536	ERP135175	['ERR11245652','8cc6b8bd-130a-4c76-a0b2-3197bafe5cc6','930268','SAMEA12854647','G44117','34308215','ERS10461536','ERP135175','ena-EXPERIMENT-TAB-17-04-2023-19:57:14:691-7401','PRJEB50582','ena-RUN-TAB-17-04-2023-19:57:14:691-7402','ERX10653856']	2015	2023-07-27T11:28:00.000Z			GEO	Asia		sputum																								361	361956225	121832724	PRJEB50582									tuberculosis: unclassified		Mycobacterium tuberculosis
SAMN19688097	SRR14801645	WGS	SIMON FRASER UNIVERSITY	SRX11134872	NextSeq 500	PAIRED	RANDOM	GENOMIC	ILLUMINA	SRS9198261	SRP323639	['19688097','SRR14801645','TB-222-6659-18_S22_R1_001.fastq.gz','SAMN19688097','736718','bp0','SRS9198261','SRX11134872','PRJNA736718','TB-222-6659-18_S22','SRP323639']	2018	2021-06-13T22:31:00.000Z		47.03278 N 28.89972 E	MDA	Europe			Homo sapiens	3	human																					465	465660450	194328621	PRJNA736718			99.32	1682604	28	lineage2.2.1	MDR-TB	['input','tbprofiler','diff','tree']	tuberculosis: unclassified		Mycobacterium tuberculosis
SAMN06055779	SRR5073735	WGS	UNIVERSITY OF MELBOURNE	SRX2392825	Illumina HiSeq 2500	PAIRED	RANDOM	GENOMIC	ILLUMINA	SRS1834279	SRP094134	['PRJNA355614','HCMC1382','SRP094134','SRX2392825','SAMN06055779','SRR5073735','6055779','02MTB0335_S34_L001_2.fastq.gz','355614','SRS1834279','bp0']	2009-05	2016-12-02T18:49:00.000Z		10.82 N 106.63 E	VNM	Asia	Ho Chi Minh City	sputum	Homo sapiens	3	human																					401	401193571	182646981	PRJNA355614								['Napier_2020','input','Menardo_2021']	tuberculosis: human-adapted	L2.2.1	Mycobacterium tuberculosis
SAMN08214836	SRR6397627	WGS	BC CENTRE FOR DISEASE CONTROL PUBLIC HEALTH LABORATORY	SRX3490531	HiSeq X Ten	PAIRED	RANDOM	GENOMIC	ILLUMINA	SRS2774411	SRP119652	['SRP119652','BC05-Mtb169','SRS2774411','SRR6397627','SAMN08214836','BC05-Mtb169_2.fastq.gz','PRJNA413593','8214836','SRX3490531','413593']	2005	2017-12-22T17:31:00.000Z		49.15 N 123.7 W	CAN	North America	British Columbia		Homo sapiens	3	human					S		S						S	S							835	835943500	394111295	PRJNA413593	CRyPTIC_WHO2021_PMC7612554		99.57	1819128	51	lineage4.1.2.1	Sensitive	['Napier_2020','Walker_2022','tbprofiler','input','diff','tree']	tuberculosis: human-adapted	L4	Mycobacterium tuberculosis
SAMEA6823539	ERR4132452	WGS	STATENS SERUM INSTITUT	ERX4099772	Illumina MiSeq	PAIRED	RANDOM	GENOMIC	ILLUMINA	ERS4551169	ERP121634	['ERP121634','DKCHIP-19','645558','ena-STUDY-STATENS SERUM INSTITUT-11-05-2020-11:34:49:165-84','ena-EXPERIMENT-STATENS SERUM INSTITUT-11-05-2020-16:25:53:892-15','ena-RUN-STATENS SERUM INSTITUT-11-05-2020-16:25:53:892-15','ERR4132452','ERS4551169','SAMEA6823539','15509082','ERX4099772','PRJEB38234']	2011	2020-07-11T19:34:00.000Z			BLR	Europe			Homo sapiens	3	human																					71	71809096	42252203	PRJEB38234								input	tuberculosis: unclassified		Mycobacterium tuberculosis
SAMEA112181455	ERR10610066	WGS	UNIVERSITY OF ANTWERP	ERX10082416	Illumina HiSeq 2500	PAIRED	RANDOM PCR	GENOMIC	ILLUMINA	ERS14291295	ERP142932	['907686','aae09883-fd24-4fcc-881e-56543f55ec3d','ena-RUN-TAB-05-12-2022-05:55:53:610-35389','PRJEB57919','ERR10610066','ERP142932','ERS14291295','SAMEA112181455','ena-EXPERIMENT-TAB-05-12-2022-05:55:53:610-35388','FS500-243','ERX10082416','32068830']	2012	2022-12-07T17:42:00.000Z			ZAF	Africa		sputum	Homo sapiens	3	human																					1012	1012300376	498990026	PRJEB57919								input	tuberculosis: unclassified		Mycobacterium tuberculosis
SAMN07514398	SRR6241824	WGS	ECOLE POLYTECHNIQUE FEDERALE DE LAUSANNE	SRX3349081	Illumina HiSeq 2500	SINGLE	RANDOM	GENOMIC	ILLUMINA	SRS2648806	SRP072827	['SRS2648806','SRR6241824','ARLP_25','PRJNA317287','7514398','SAMN07514398','SRX3349081','317287','SRP072827','ARLP_25_N-reads.fastq.gz']	2015	2017-11-01T06:21:00.000Z	Leprosy		ETH	Africa	Amhara	skin	Homo sapiens	3	human																					922	922886995	339507153	PRJNA317287									leprosy		Mycobacterium leprae
G3088													2019				ESP	Europe	province of Valencia					S					S																				No	99.52	781994	32	lineage4.4.1.1	Sensitive	['tbprofiler','input','diff','tree','TGU']	tuberculosis: human-adapted	L4.4.1.1	Mycobacterium tuberculosis
SAMEA7552676	ERR4819311	WGS	PUBLIC HEALTH ENGLAND	ERX4689153	Illumina HiSeq 2500	PAIRED	RANDOM	GENOMIC	ILLUMINA	ERS5309323	ERP124941	['22472068','ERS5309323','ERP124941','773303','SAMEA7552676','ERX4689153','run.22131','project.PHE-TB','experiment.22131','PRJEB41201','sample.22131','ERR4819311']		2021-11-10T21:14:00.000Z			GBR	Europe										S		S						S								370	370560419	155376675	PRJEB41201	Walker_2022		99.18	1839181	42	lineage4.1.1.1	Sensitive	['diff','Walker_2022','CRyPTIC_PHE','tbprofiler','input','tree']	tuberculosis: unclassified		Mycobacterium tuberculosis
SAMN20512545	SRR15315734	WGS	SCHOOL OF PUBLIC HEALTH, FUDAN UNIVERSITY	SRX11620606	Illumina HiSeq 2000	PAIRED	PCR	GENOMIC	ILLUMINA	SRS9655869	SRP330727	['2003-East-051','SRX11620606','bp0','SAMN20512545','20512545','751240','SRP330727','SRS9655869','G91','G91_R1.fastq.gz','SRR15315734','PRJNA751240']	2003	2021-08-01T01:11:00.000Z		30.25 N 120.50 E	CHN	Asia	Zheijiang	sputum	Homo sapiens	3	human																					1196	1196520600	464217827	PRJNA751240			99.44	1887871	64	lineage4.5	HR-TB	['diff','timelapse_Zhejiang_CHN','input','tree','tbprofiler']	tuberculosis: unclassified		Mycobacterium tuberculosis
SAMEA3401659	ERR894439	WGS	CSISP	ERX973842	Illumina HiSeq 2000	PAIRED	RANDOM	GENOMIC	ILLUMINA	ERS737810	ERP002297	['3732419','SAMEA3401659','ERS737810','222901','Whole genome sequencing of microevolution events in MTBC','ERP002297','PRJEB1553','ena-RUN-CSISP-20-05-2015-14:27:14:537-29','ena-EXPERIMENT-CSISP-20-05-2015-14:27:14:537-29','ERX973842','ERR894439','NG-6018_33']		2015-05-22T13:14:00.000Z			ETH	Africa																										1622	1622025660	1139608422	PRJEB1553			99.77	1262010	29	lineage4.8	Sensitive	['diff','Napier_2020','Stucki_2016','nextstrain_global_tree','Menardo_2018','tree','tbprofiler','Nimmo_2024','input']	tuberculosis: human-adapted	L4.8	Mycobacterium tuberculosis
SAMN09402655	SRR7341704	WGS	RADBOUDUMC	SRX4215159	NextSeq 500	PAIRED	PCR	GENOMIC	ILLUMINA	SRS3417432	SRP150517	['bp0','MTB0210_R1.fastq.gz','MTB0210','SRS3417432','475771','SRX4215159','9402655','SRR7341704','SAMN09402655','SRP150517','11401967','PRJNA475771']	2014	2018-06-14T11:03:00.000Z			ROU	Europe	Craiova	sputum	Homo sapiens	3	human																					864	864323876	406354983	PRJNA475771			99.54	1412278	48	lineage4.1.2.1	HR-TB	['tbprofiler','Napier_2020','Menardo_2021','tree','diff','input']	tuberculosis: human-adapted	L4.1.2.1	Mycobacterium tuberculosis
SAMN21236399	SRR15723193	WGS	SHANGHI CDC	SRX12018565	Illumina HiSeq 2500	PAIRED	other	GENOMIC	ILLUMINA	SRS10023521	SRP335713	['SRX12018565','21236399','bp0','i1679','SRR15723193','SAMN21236399','I1679.1.fastq.gz','I1679','SRS10023521','PRJNA760838','SRP335713','760838']	2016-01	2021-09-05T09:25:00.000Z			CHN	Asia	Shanghai	sputum	Homo sapiens	3	human																					806	806799600	358709688	PRJNA760838			99.54	1699108	58	lineage2.2.1	Sensitive	['tree','input','diff','tbprofiler']	tuberculosis: unclassified		Mycobacterium tuberculosis
SAMEA7554754	ERR4821386	WGS	PUBLIC HEALTH ENGLAND	ERX4691228	Illumina HiSeq 2500	PAIRED	RANDOM	GENOMIC	ILLUMINA	ERS5311398	ERP124941	['PRJEB41201','ERX4691228','run.24207','773303','22474148','SAMEA7554754','sample.24207','ERP124941','experiment.24207','ERR4821386','project.PHE-TB','ERS5311398']		2021-11-11T02:11:00.000Z			GBR	Europe										S		S						S								540	540635440	269940246	PRJEB41201	Walker_2022		98.6	1416610	27	lineage4.1.2.1	Sensitive	['tbprofiler','Walker_2022','input','tree','diff','CRyPTIC_PHE']	tuberculosis: unclassified		Mycobacterium tuberculosis
SAMN21616454	SRR16058047	WGS	PUBLIC HEALTH ONTARIO	SRX12344621	NextSeq 500	PAIRED	RANDOM	GENOMIC	ILLUMINA	SRS10317000	SRP338617	['766079','SRS10317000','SRX12344621','SRR16058047','2016-253','bp0','21616454','PRJNA766079','SAMN21616454','SRP338617','2016-253_R1.fastq.gz']	2016	2021-09-24T21:46:00.000Z			CAN	North America	Ontario		Homo sapiens	3	human					S		S					S	S								591	591459450	279915555	PRJNA766079	CRyPTIC_WHO2021_PMC7612554		99.33	1284243	44	lineage1.2.1.2	Sensitive	['Walker_2022','tree','diff','tbprofiler','input']	tuberculosis: unclassified		Mycobacterium tuberculosis
SAMEA7555605	ERR4822236	WGS	PUBLIC HEALTH ENGLAND	ERX4692078	Illumina HiSeq 2500	PAIRED	RANDOM	GENOMIC	ILLUMINA	ERS5312248	ERP124941	['project.PHE-TB','773303','sample.25057','ERS5312248','experiment.25057','ERX4692078','ERR4822236','ERP124941','SAMEA7555605','PRJEB41201','run.25057','22475012']		2021-11-11T03:03:00.000Z			GBR	Europe										S		S						S								265	265874909	111181109	PRJEB41201	Walker_2022		99.36	2441993	55	lineage1.1.1	Sensitive	['tree','diff','input','tbprofiler','CRyPTIC_PHE','Walker_2022']	tuberculosis: unclassified		Mycobacterium tuberculosis
SAMN42034314	SRR29539114	WGS	NIAID TB PORTALS PROGRAM	SRX25046348	NextSeq 2000	PAIRED	RANDOM	GENOMIC	ILLUMINA	SRS21743496	SRP515897	['1074785','SRR29539114','33814','SRX25046348','SAMN42034314','SRP515897','SRS21743496','PRJNA1074785','TBPO-4723_lib56327_nextseq_ny0087_151bp.filtered_2_bwa.1.fastq.gz','42034314']	2021	2024-06-25T13:33:00.000Z		48.3794 N 31.1656 E	UKR	Europe		sputum	Homo sapiens	3	human																					496	496232376	169909834	PRJNA1074785									tuberculosis: unclassified		Mycobacterium tuberculosis
SAMN05576358	SRR4037718	WGS	HARVARD MEDICAL SCHOOL	SRX2028840	Illumina HiSeq 2000	PAIRED	RANDOM	GENOMIC	ILLUMINA	SRS1623175	SRP082185	['5576358','SRS1623175','SRX2028840','SRP082185','757-L4C4b_2.fastq.gz','323744','SRR4037718','SAMN05576358','P28-Lung4-C4','PRJNA323744']	2013-08	2016-08-18T14:45:00.000Z		29.6483 S 30.3318 E	ZAF	Africa	Kwazulu-Natal	lung	Homo sapiens	3	human																					376	376288226	255458338	PRJNA323744								['input','intrapatient_ZAF','denylist','Napier_2020']	tuberculosis: human-adapted	L4.4.1.1	Mycobacterium tuberculosis
SAMEA115748864	ERR13289719	WGS	UNIVERSITY OF OXFORD, NUFFIELD DEPARTMENT OF MEDIC	ERX12660145	Illumina MiSeq	PAIRED	RANDOM PCR	GENOMIC	ILLUMINA	ERS20265151	ERP161058	['ERX12660145','ERR13289719','41891559','ERS20265151','PRJEB76547','1124794','ea06d4c95a33','ERP161058','webin-reads-ea06d4c95a33','b28b5ff0-515d-42d2-bc0f-19e45ec26bb9','SAMEA115748864']	2017	2024-08-10T16:24:00.000Z			GBR	Europe																										126	126995080	86653396	PRJEB76547								CRyPTIC_2024	tuberculosis: unclassified		Mycobacterium tuberculosis
SAMN30543383	SRR21276913	WGS	SCHOOL OF PUBLIC HEALTH, FUDAN UNIVERSITY	SRX17286583	Illumina HiSeq 2500	PAIRED	RANDOM	GENOMIC	ILLUMINA	SRS14851263	SRP394436	['F41_R1.fastq.gz','SAMN30543383','SRR21276913','bp0','SRP394436','SRX17286583','PRJNA874331','F41','874331','30543383','SRS14851263']	2008	2022-08-29T16:22:00.000Z			CHN	Asia	Eastern China		Homo sapiens	3	human																					1510	1510102200	592276673	PRJNA874331			99.57	1867885	64	lineage2.2.1.1	HR-TB	['tree','tbprofiler','diff','input']	tuberculosis: unclassified		Mycobacterium tuberculosis
SAMN16069774	SRR12599285	WGS	SICHUAN UNIVERSITY	SRX9083287	Illumina HiSeq 2000	PAIRED	RANDOM	GENOMIC	ILLUMINA	SRS7329853	SRP076535	['SRS7329853','AUS_K230','SRP076535','PRJNA323639','16069774','SAMN16069774','SRX9083287','323639','SRR12599285','K230_R1.fastq.gz']	1993	2020-09-05T22:09:00.000Z			AUS	Oceania	Victoria																									964	964839054	424447614	PRJNA323639									NTM: unclassified		Mycobacterium kansasi
SAMEA7562417	ERR4829978	WGS	SAN RAFFAELE SCIENTIFIC INSTITUTE	ERX4699962	Illumina MiniSeq	PAIRED	RANDOM	GENOMIC	ILLUMINA	ERS5319051	ERP124986	['run.13490','22477985','ERX4699962','773312','ERP124986','sample.13490','SAMEA7562417','ERR4829978','ERS5319051','experiment.13490','project.Nigeria','PRJEB41245']		2021-11-11T08:02:00.000Z			NGA	Africa						S				I	S	R	S	S				R		S	S	S	S	S	R	408	408070273	149700179	PRJEB41245	CRyPTIC_reuse_table		99.65	1842131	61	lineage4.6.4	MDR-TB	['tbprofiler','input','diff','CRyPTIC_reuse_table','tree','CRyPTIC_SanRaffaele_Nigeria']	tuberculosis: unclassified		Mycobacterium tuberculosis
SAMN31674335	SRR22249524	WGS	INSTITUTE OF CLINICAL PATHOLOGY AND MEDICAL RESEARCH	SRX18226164	NextSeq 500	PAIRED	RANDOM	GENOMIC	ILLUMINA	SRS15722512	SRP407089	['SRR22249524','SRX18226164','bp0','899911','SRP407089','31674335','21-002-0319','SRS15722512','PRJNA899911','21-002-0319_1.fastq.gz','SAMN31674335']	2021	2022-11-09T19:18:00.000Z			AUS	Oceania	NSW		Homo sapiens	3	human																					319	319562843	134048740	PRJNA899911			99.23	2120970	71	lineage1.2.1.2.1	Sensitive	['tbprofiler','tree','diff','input']	tuberculosis: unclassified		Mycobacterium tuberculosis
SAMEA112802003	ERR11068203	WGS	FZB	ERX10515133	NextSeq 2000	PAIRED		GENOMIC	ILLUMINA	ERS14809549	ERP010814	['ERX10515133','SAMEA112802003','287903','ena-STUDY-FZB-22-06-2015-17:16:39:392-292','ERR11068203','33854059','ERS14809549','ena-EXPERIMENT-TAB-21-03-2023-12:28:22:764-126887','22003618','ena-RUN-TAB-21-03-2023-12:28:22:764-126888','PRJEB9680','ERP010814']		2023-07-21T02:03:00.000Z																														576	576535400	206266757	PRJEB9680			99.32	1688638	55	lineage4	Sensitive	['tbprofiler','tree','diff','input']	tuberculosis: unclassified		Mycobacterium tuberculosis
SAMEA110420269	ERR9992912	WGS	CTB/NICD - SOUTH AFRICA, SOUTH AFRICA	ERX9533318	Illumina NovaSeq 6000	PAIRED	RANDOM	GENOMIC	ILLUMINA	ERS12518344		['run.1025.1.3a7d0932adeaca27953b9f43069f66e1','30016737','SAMEA110420269','sample.1025.076aca6c','ERR9992912','experiment.1025.9f93dc0a','ERS12518344','ERX9533318']		2022-08-10T14:22:00.000Z																														818	818323360	254786083										tuberculosis: unclassified		Mycobacterium tuberculosis
SAMN15406828	SRR12120102	AMPLICON	GENOSCREEN	SRX8641338	NextSeq 500	PAIRED	PCR	GENOMIC	ILLUMINA	SRS6926060	SRP269393	['41-9','643242','bp0','SAMN15406828','PRJNA643242','SRR12120102','SRS6926060','41-9_S41_L001_R1_001.fastq.gz','15406828','SRX8641338','DRC_Deeplex996','SRP269393']	2016	2020-06-30T17:30:00.000Z			COD	Africa		sputum	Homo sapiens	3	human																					32	32459838	16595351	PRJNA643242									tuberculosis: unclassified		Mycobacterium tuberculosis
SAMEA5974958	ERR3559210	WGS	FUDAN UNIVERSITY	ERX3558961	Illumina HiSeq 2500	PAIRED	RANDOM PCR	GENOMIC	ILLUMINA	ERS3777795	ERP117507	['ERR3559210','ena-RUN-FUDAN UNIVERSITY-25-09-2019-16:05:21:792-138','ERS3777795','ena-STUDY-FUDAN UNIVERSITY-25-09-2019-16:05:44:667-292','SC0138','ena-EXPERIMENT-FUDAN UNIVERSITY-25-09-2019-16:05:21:792-138','ERP117507','639250','SAMEA5974958','PRJEB34582','15230736','ERX3558961']	2018	2020-06-13T18:36:00.000Z			CHN	Asia		sputum	Homo sapiens	3	human																					682	682110600	280448168	PRJEB34582			99.68	1724412	55	lineage2.2.1	Sensitive	['tbprofiler','Menardo_2021','diff','input','tree']	tuberculosis: human-adapted	L2	Mycobacterium tuberculosis
SAMN41417189	SRR29050659	WGS	FIND, THE FOUNDATION FOR INNOVATIVE NEW DIAGNOSTICS	SRX24575474	Illumina HiSeq 2000	PAIRED	RANDOM	GENOMIC	ILLUMINA	SRS21315562	SRP507535	['TB-IS-1051-100404E_S158_R1_001.fastq.gz','PRJNA1109295','SRX24575474','456AC9_D72FA1524E79','456AC9_D72FA1524E79_100404','41417189','SRR29050659','SAMN41417189','SRP507535','1109295','SRS21315562']		2024-05-16T09:56:00.000Z							Homo sapiens	3	human																					351	351239892	158049277	PRJNA1109295								WHO_mutations_2023	tuberculosis: unclassified		Mycobacterium tuberculosis
SAMN09100575	SRR7068929	OTHER	MODMEDMICOXFORD	SRX3999838	Illumina MiSeq	PAIRED		OTHER	ILLUMINA	SRS3282020	SRP076676	['302362','SRR7068929','SRP076676','SAMN09100575','MMMOSRA:75c513ae-d45c-47ff-aa1b-5c38effa4df5','MMMOSAM:75c513ae-d45c-47ff-aa1b-5c38effa4df5','9100575','SRS3282020','SRX3999838','PRJNA302362']	2015	2018-04-26T14:16:00.000Z			GBR	Europe			Homo sapiens	3	human																					626	626600170	371668037	PRJNA302362									tuberculosis: unclassified		Mycobacterium tuberculosis
SAMN04396871	SRR3105775	WGS	CSIR-IGIB	SRX1534127	Illumina Genome Analyzer IIx	PAIRED	other	GENOMIC	ILLUMINA	SRS1251181	SRP068570	['SRP068570','OSDD391','SAMN04396871','SRR3105775','PRJNA308536','Run2_12_s_3','SRX1534127','4396871','308536','SRS1251181','Run2_12_s_3_files']	2009	2016-01-19T10:24:00.000Z		27.18 N 78.02 E	IND	Asia	Agra	sputum	Homo sapiens	3	human																					591	591637194	367868505	PRJNA308536			99.2	832683	19	lineage3	MDR-TB	['tbprofiler','diff','input','tree']	tuberculosis: unclassified		Mycobacterium tuberculosis
SAMN05576087	SRR4037620	WGS	HARVARD MEDICAL SCHOOL	SRX2028742	Illumina HiSeq 2000	PAIRED	RANDOM	GENOMIC	ILLUMINA	SRS1623074	SRP082185	['P24-Spleen-C4','323744','SRP082185','SRX2028742','SRS1623074','5576087','PRJNA323744','SRR4037620','SAMN05576087','746-SplC4_2.fastq.gz']	2013-07	2016-08-18T14:42:00.000Z		29.6483 S 30.3318 E	ZAF	Africa	Kwazulu-Natal	necropsy (morgue)	Homo sapiens	3	human																					190	190175930	128222188	PRJNA323744								['input','denylist','intrapatient_ZAF','Napier_2020']	tuberculosis: human-adapted	L4.3.2.1	Mycobacterium tuberculosis
SAMN02739567	SRR1270681	WGS	EUREKA GENOMICS	SRX529323	Illumina Genome Analyzer IIx	SINGLE		GENOMIC	ILLUMINA	SRS599008	SRP041517	['SAMN02739567','PRJNA244659','SRX529323','SRR1270681','244659','2739567','SRP041517','TH-2','WTK2','SRS599008']		2014-05-05T14:05:00.000Z		14.42 N 100.47 E	THA	Asia	Saraburi	sputum	Homo sapiens	3	human																					589	589040718	344390780	PRJNA244659								outbreak_MDR_Cali_THA	tuberculosis: human-adapted	L2.2.1	Mycobacterium tuberculosis
SAMN14112189	SRR11090522	WGS	SAN RAFFAELE SCIENTIFIC INSTITUTE	SRX7729284	NextSeq 500	PAIRED	RANDOM	GENOMIC	ILLUMINA	SRS6149775	SRP249569	['PRJNA592124','14112189','798-19_S17_R1_001.fastq.gz','MC118','SRP249569','SAMN14112189','SRS6149775','592124','SRX7729284','SRR11090522','Lib118']		2020-02-14T15:49:00.000Z	sepsis		ITA	Europe			Homo sapiens	3	human																					504	504071108	209669452	PRJNA592124									NTM: avium complex		Mycobacterium intracellulare subsp. chimaera
SAMN19113351	SRR14520083	WGS	MDUPHL	SRX10865489	NextSeq 500	PAIRED	RANDOM	GENOMIC	ILLUMINA	SRS8960830	SRP319622	['NB551233_HM5MFAFXY_AUSMDU00029930','SRX10865489','SRR14520083','19113351','bp0','AUSMDU00029930_R1.fq.gz','729189','PRJNA729189','SRP319622','SAMN19113351','AUSMDU00029930','SRS8960830']	2011	2021-05-15T03:55:00.000Z			AUS	Oceania	Northern Territory		Homo sapiens	3	human																					586	586682781	244087235	PRJNA729189			99.7	1732266	60	lineage4.3.4.1	Sensitive	['tbprofiler','diff','input','tree']	tuberculosis: unclassified		Mycobacterium tuberculosis
SAMEA113537679	ERR11465533	WGS	FZB	ERX10871690	NextSeq 500	PAIRED		GENOMIC	ILLUMINA	ERS15534100	ERP147571	['ERR11465533','ERS15534100','BTB-1760','979605','ERP147571','ena-EXPERIMENT-TAB-22-05-2023-12:53:16:121-6504','SAMEA113537679','PRJEB62480','ERX10871690','35506056','d05d2f15-c027-4055-b906-d9d6d110849e','ena-RUN-TAB-22-05-2023-12:53:16:121-6505']		2023-09-17T03:07:00.000Z			BWA	Africa																										797	797458019	358365763	PRJEB62480			98.98	1456767	36	lineage4.3.4.2.1	Sensitive	['diff','Kopanyo','tbprofiler','input']	tuberculosis: unclassified		Mycobacterium tuberculosis
SAMEA5975466	ERR3559718	WGS	FUDAN UNIVERSITY	ERX3559469	Illumina HiSeq 2500	PAIRED	RANDOM PCR	GENOMIC	ILLUMINA	ERS3778303	ERP117507	['SAMEA5975466','ERS3778303','ERP117507','ena-RUN-FUDAN UNIVERSITY-25-09-2019-16:05:21:813-646','ena-STUDY-FUDAN UNIVERSITY-25-09-2019-16:05:44:667-292','639250','ERX3559469','SC0646','ERR3559718','PRJEB34582','15231244','ena-EXPERIMENT-FUDAN UNIVERSITY-25-09-2019-16:05:21:813-646']	2018	2020-06-13T20:44:00.000Z			CHN	Asia		sputum	Homo sapiens	3	human																					738	738075300	313490219	PRJEB34582			99.57	1776948	60	lineage2.2.1.1	Sensitive	['input','tree','tbprofiler','diff','Menardo_2021']	tuberculosis: human-adapted	L2	Mycobacterium tuberculosis
SAMN19658102	SRR14782785	WGS	SIMON FRASER UNIVERSITY	SRX11116080	NextSeq 500	PAIRED	RANDOM	GENOMIC	ILLUMINA	SRS9180063	SRP323639	['SRP323639','TB-111-8431-18_S66','SRX11116080','TB-111-8431-18_S66_1.fastq.gz','19658102','736718','SRS9180063','SAMN19658102','PRJNA736718','SRR14782785','bp0']	2018	2021-06-12T00:03:00.000Z		47.03278 N 28.89972 E	MDA	Europe			Homo sapiens	3	human																					263	263712440	115856694	PRJNA736718			99.63	1109349	35	lineage4.8	Sensitive	['input','tbprofiler','diff']	tuberculosis: unclassified		Mycobacterium tuberculosis
SAMN21983529	SRR16156802	WGS	TGEN NORTH	SRX12441556	NextSeq 500	PAIRED	RANDOM	GENOMIC	ILLUMINA	SRS10407707	SRP339714	['21983529','SRS10407707','SRR16156802','SRX12441556','PRJNA767684','767684','TB-R4467-054_S177_R1_001.fastq.gz','R4467','SAMN21983529','SRP339714']		2021-10-01T18:31:00.000Z							Homo sapiens	3	human																					241	241148752	79951802	PRJNA767684			99.56	1510254	51	lineage2.2.1	Pre-XDR-TB	['tree','tbprofiler','diff','input']	tuberculosis: unclassified		Mycobacterium tuberculosis
SAMEA2152406	ERR369626	WGS	SC	ERX342335	Illumina HiSeq 2000	PAIRED	RANDOM	GENOMIC	ILLUMINA	ERS327718	ERP003508	['ERX342335','ERP003508','SC_EXP_10665_7#41','ERR369626','M01008987-sc-2013-07-18T13:32:16Z-1657611','ERS327718','2414334','PRJEB4239','230309','Isoniazid_resistant_TB_outbreak_investigation-sc-2013-07-02T11:32:57Z-2688','SAMEA2152406','SC_RUN_10665_7#41']		2014-03-08T13:37:00.000Z																														455	455867400	213599750	PRJEB4239			99.84	1852038	42	lineage4.6.2.2	HR-TB	['tree','Menardo_2021','tbprofiler','diff','input']	tuberculosis: human-adapted	L4	Mycobacterium tuberculosis
SAMN07236388	SRR5709842	WGS	MAHIDOL UNIVERSITY	SRX2930535	Illumina HiSeq 2000	PAIRED	RANDOM	GENOMIC	ILLUMINA	SRS2293246	SRP109608	['PRJNA390052','SAMN07236388','7236388','HS007-PE-R00009_AH2J2MBBXX.WMB369-ACATGTCT_S148_L004_R2.fastq','SRS2293246','WMB369_DS-23747','SRP109608','390471','SRR5709842','PRJNA390471','SRX2930535']	2010	2017-06-19T11:03:00.000Z		13.7563 N 100.5018 E	THA	Asia	Bangkok	sputum	Homo sapiens	3	human					R		R						R	R							239	239784600	104682603	PRJNA390471	CRyPTIC_WHO2021_PMC7612554							['Napier_2020','Walker_2022','input','Menardo_2021']	tuberculosis: human-adapted	L2.2.1	Mycobacterium tuberculosis
SAMEA13300385	ERR9125628	WGS	UNIVERSITY OF OXFORD, NUFFIELD DEPARTMENT OF MEDIC	ERX8668890	Illumina MiSeq	PAIRED	RANDOM	GENOMIC	ILLUMINA	ERS10903202	ERP136068	['project.SeqTreat_PHO1','ERX8668890','862828','SAMEA13300385','ERR9125628','30301453','run.1031.1.1251bfb82aaee926a1d494e53f4113bd','ERP136068','experiment.1031.f9b20fb5','PRJEB51436','sample.1031.7105ef8e','ERS10903202']		2024-08-08T10:15:00.000Z			CAN	North America	Ontario																									529	529567770	338132671	PRJEB51436								CRyPTIC_PublicHealthOntario	tuberculosis: unclassified		Mycobacterium tuberculosis
SAMEA5562189	ERR3275961	WGS	RIVM - NATIONAL INSTITUTE FOR PUBLIC HEALTH AND TH	ERX3302834	Illumina HiSeq 2500	SINGLE	RANDOM	GENOMIC	ILLUMINA	ERS3364221	ERP114661	['ena-STUDY-RIVM - National Institute for Public Health and the Environment-04-04-2019-10:46:49:835-53','ERX3302834','ERS3364221','ena-RUN-RIVM - National Institute for Public Health and the Environment-10-04-2019-10:49:30:020-806','ERP114661','PRJEB32037','ena-EXPERIMENT-RIVM - National Institute for Public Health and the Environment-10-04-2019-10:49:30:020-806','17-0548','SAMEA5562189','11397001','532369','ERR3275961']		2019-06-11T05:58:00.000Z			NLD	Europe																										1079	1079113122	329134432	PRJEB32037								Napier_2020	tuberculosis: human-adapted	L4.9	Mycobacterium tuberculosis
SAMEA7526237	ERR4797684	WGS	FOUNDATION FOR MEDICAL RESEARCH INDIA	ERX4667102	NextSeq 500	PAIRED	RANDOM	GENOMIC	ILLUMINA	ERS5282710	ERP124850	['sample.10674','22459800','ERX4667102','ERR4797684','experiment.10674','773292','SAMEA7526237','ERP124850','PRJEB41116','run.10674','project.Mumbai','ERS5282710']		2021-11-09T23:00:00.000Z			IND	Asia	Mumbai					S	S			S	S	S	S	S				S		S	S	S	S	S	S	525	525414300	203089501	PRJEB41116	['Walker_2022','CRyPTIC_reuse_table']		99.39	1780722	51	lineage3	Sensitive	['tbprofiler','CRyPTIC_reuse_table','tree','diff','CRyPTIC_IND','Walker_2022','input']	tuberculosis: unclassified		Mycobacterium tuberculosis
SAMEA8407226	ERR6415132	WGS	INRA TOURS	ERX6043020	Illumina MiSeq	PAIRED	RANDOM	GENOMIC	ILLUMINA	ERS6092693	ERP127875	['ERX6043020','f2dce7ae-97f3-4cd4-92f5-64fa4ee71b90','ERP127875','20135149','ena-EXPERIMENT-INRA Tours-05-08-2021-09:39:28:825-25','SAMEA8407226','ena-RUN-INRA Tours-05-08-2021-09:39:28:825-25','745133','PICSAR14','PRJEB43898','ERS6092693','ERR6415132']	2014	2021-10-08T01:39:00.000Z			FRA	Europe		feces	Bos taurus	3	domestic cattle																					117	117029260	58042268	PRJEB43898									NTM: avium complex		Mycobacterium avium subsp. paratuberculosis
SAMN31030079	SRR21732108	WGS	MDUPHL	SRX17728060	NextSeq 500	PAIRED	RANDOM	GENOMIC	ILLUMINA	SRS15257524	SRP399923	['SAMN31030079','SRR21732108','PRJNA857537','AUSMDU00017080','AUSMDU00017080_S41_R1_001.fastq.gz','SRS15257524','31030079','SRP399923','857537','SRX17728060']	2018	2022-09-27T23:39:00.000Z			AUS	Oceania	Victoria		Homo sapiens	3	human																					746	746942902	339043717	PRJNA857537			99.31	1571787	54	lineage1.1.2	Sensitive	['diff','input','tree','tbprofiler']	tuberculosis: unclassified		Mycobacterium tuberculosis
SAMN06092465	SRR5067416	WGS	UNIVERSITY OF MELBOURNE	SRX2387714	Illumina HiSeq 2500	PAIRED	RANDOM	GENOMIC	ILLUMINA	SRS1829657	SRP094134	['HCMC0768','bp0','SRS1829657','PRJNA355614','SAMN06092465','02MTB1174_2.fastq.gz','6092465','SRR5067416','SRP094134','SRX2387714','355614']	2010-03	2016-12-01T20:59:00.000Z		10.82 N 106.63 E	VNM	Asia	Ho Chi Minh City	sputum	Homo sapiens	3	human																					349	349224029	178577566	PRJNA355614								['Menardo_2021','Napier_2020','input']	tuberculosis: human-adapted	L2.2.1	Mycobacterium tuberculosis
SAMEA7562180	ERR4829741	WGS	SAN RAFFAELE SCIENTIFIC INSTITUTE	ERX4699725	NextSeq 500	PAIRED	RANDOM	GENOMIC	ILLUMINA	ERS5318814	ERP124983	['PRJEB41242','ERS5318814','SAMEA7562180','ERR4829741','experiment.31040','sample.31040','project.Italy','ERX4699725','ERP124983','run.31040','773309','22477748']		2021-11-11T08:01:00.000Z																														451	451186489	204822795	PRJEB41242			98.82	1592045	52	lineage4.2.2.2	HR-TB	['tbprofiler','diff','input','CRyPTIC_SanRaffaele','tree']	tuberculosis: unclassified		Mycobacterium tuberculosis
SAMEA11934118	ERR7737656	WGS	INSTITUTE OF TROPICAL MEDICINE ANTWERP	ERX7305938	Illumina HiSeq 2500	PAIRED	RANDOM	GENOMIC	ILLUMINA	ERS9581277	ERP133916	['ena-EXPERIMENT-TAB-16-12-2021-11:32:26:228-18736','ERR7737656','ERP133916','ena-RUN-TAB-16-12-2021-11:32:26:228-18737','SAMEA11934118','ERX7305938','ITM2014-02400','ERS9581277','24684406','6c4e9598-cb36-4fad-abc8-a686b6ac3705','PRJEB49409','794693']	2014	2022-07-21T18:00:00.000Z			ETH	Africa		sputum	Homo sapiens	3	human																					495	495320770	220082707	PRJEB49409								input	tuberculosis: unclassified		Mycobacterium tuberculosis
SAMEA7560525	ERR4828088	WGS	IML GAUTING	ERX4698072	NextSeq 500	PAIRED	RANDOM	GENOMIC	ILLUMINA	ERS5317161	ERP124980	['ERS5317161','22476095','ERR4828088','ERP124980','experiment.2692','run.2692','PRJEB41239','773307','sample.2692','SAMEA7560525','project.Central_Asia','ERX4698072']		2021-11-12T01:38:00.000Z																														729	729699068	310270158	PRJEB41239								['input','CRyPTIC_Gauting_CentralAsia']	tuberculosis: unclassified		Mycobacterium tuberculosis
SAMN17119796	SRR13395744	WGS	CORNELL UNIVERSITY	SRX9815120	Illumina HiSeq 2500	PAIRED	RANDOM	GENOMIC	ILLUMINA	SRS7998869	SRP301093	['SRX9815120','MAP580','SRR13395744','6320_2708_28962_HHYCLBCXX','bp0','686527','SAMN17119796','SRP301093','6320_2708_28962_HHYCLBCXX_MAP580_AAGAGGCA_CTAAGCCT_R1.fastq.gz','PRJNA686527','17119796','SRS7998869']	2008	2021-01-09T22:53:00.000Z			USA	North America	Rutland, VT (Harvey Farms)		Bos taurus	2	domestic cattle																					520	520957394	252944321	PRJNA686527									NTM: avium complex		Mycobacterium avium subsp. paratuberculosis
SAMEA112799585	ERR11049431	WGS	FZB	ERX10496221	NextSeq 500	PAIRED		GENOMIC	ILLUMINA	ERS14807131	ERP010814	['20004681','ena-RUN-TAB-21-03-2023-10:57:59:547-105122','ena-EXPERIMENT-TAB-21-03-2023-10:57:59:547-105121','SAMEA112799585','ena-STUDY-FZB-22-06-2015-17:16:39:392-292','ERP010814','33851641','ERR11049431','ERX10496221','PRJEB9680','287903','ERS14807131']		2023-07-20T21:04:00.000Z																														1183	1183889834	528568942	PRJEB9680			99.54	1656069	51	lineage4.8	Sensitive	['tree','diff','input','tbprofiler']	tuberculosis: unclassified		Mycobacterium tuberculosis
SAMN19687920	SRR14801841	WGS	SIMON FRASER UNIVERSITY	SRX11134676	NextSeq 500	PAIRED	RANDOM	GENOMIC	ILLUMINA	SRS9198065	SRP323639	['PRJNA736718','bp0','SAMN19687920','19687920','TB-222-3018-19_S197_R1_001.fastq.gz','TB-222-3018-19_S197','SRP323639','SRR14801841','SRX11134676','736718','SRS9198065']	2019	2021-06-13T22:44:00.000Z		47.03278 N 28.89972 E	MDA	Europe			Homo sapiens	3	human																					453	453057078	189551024	PRJNA736718			99.58	1469795	49	lineage4.8	Sensitive	['input','tbprofiler','tree','diff']	tuberculosis: unclassified		Mycobacterium tuberculosis
SAMN37210506	SRR25827549	WGS	HAYSTACKANALYTICS PVT. LTD.	SRX21548884	NextSeq 550	PAIRED	PCR	GENOMIC	ILLUMINA	SRS18756907	SRP457772	['HAPL_525','37210506','SAMN37210506','bp0','SRR25827549','SRP457772','HAPL_525_R1.fastq.gz','SRS18756907','1011210','SRX21548884','PRJNA1011210']		2023-08-31T12:30:00.000Z		20.5937 N 78.9629 E	IND	Asia		sputum	Homo sapiens	3	human																					1591	1591169068	714539408	PRJNA1011210								['denylist','input']	tuberculosis: unclassified		Mycobacterium tuberculosis
SAMN19687817	SRR14801452	WGS	SIMON FRASER UNIVERSITY	SRX11134470	NextSeq 500	PAIRED	RANDOM	GENOMIC	ILLUMINA	SRS9197861	SRP323639	['19687817','bp0','TB-222-1353-18F_S3_R1_001.fastq.gz','SAMN19687817','SRR14801452','TB-222-1353-18F_S3','PRJNA736718','SRX11134470','SRS9197861','SRP323639','736718']	2018	2021-06-13T22:45:00.000Z		47.03278 N 28.89972 E	MDA	Europe			Homo sapiens	3	human																					309	309920856	147122280	PRJNA736718			99.43	1303847	45	lineage4.2.1	MDR-TB	['input','diff','tbprofiler','tree']	tuberculosis: unclassified		Mycobacterium tuberculosis
SAMN43397567	SRR30442764	AMPLICON	TGEN NORTH	SRX25868196	Illumina MiSeq	PAIRED	RANDOM	GENOMIC	ILLUMINA	SRS22481757	SRP529181	['SRP529181','SRS22481757','SRR30442764','1153567','TB_CX761_05xDASH_S92','bp0','SAMN43397567','PRJNA1153567','TB_CX761_05xDASH_S92_1','SRX25868196','TB_CX761_05xDASH_S92_L001_R1_001.fastq.gz','43397567']	2016	2024-08-28T16:34:00.000Z			ZAF	Africa			Homo sapiens	3	human																					36	36474000	25748477	PRJNA1153567									tuberculosis: unclassified		Mycobacterium tuberculosis
SAMN16522051	SRR12882737	WGS	SWISSTPH	SRX9348571	Illumina HiSeq 2000	PAIRED		GENOMIC	ILLUMINA	SRS7571556	SRP288262	['SRP288262','G05000','SRX9348571','PRJNA670836','670836','SAMN16522051','16522051','BSSE-QGF-40931','SRS7571556','BSSE_QGF_40931_C7JREANXX_8_G11_G050002_LRu_181115_AAGAGGCA_AAGGAGTA_S87_L008_R1_001.fastq.gz','bp0','SRR12882737']	2014	2020-10-23T06:35:00.000Z			TZA	Africa		sputum	Homo sapiens	3	human																					920	920212414	450793649	PRJNA670836			99.37	1748201	38	lineage3.1.1	Sensitive	['tree','diff','tbprofiler','input']	tuberculosis: unclassified		Mycobacterium tuberculosis
SAMN08629561	SRR6797788	WGS	SAN RAFFAELE	SRX3756505	Illumina HiSeq 2500	PAIRED	RANDOM	GENOMIC	ILLUMINA	SRS3012199	SRP128089	['PRJNA428596','SAMN08629561','SRX3756505','SRP128089','8629561','SRS3012199','140963_210916_BGD_210916_100.gatk.bam','140963','SRR6797788','428596','bp0','140963_WGS']		2018-03-02T06:37:00.000Z			BGD	Asia			Homo sapiens	3	human					S		S		S				S	S				S			241	241172800	101198954	PRJNA428596	CRyPTIC_WHO2021_PMC7612554		99.59	1914097	43	lineage2.2.1.1	Sensitive	['tbprofiler','tree','Walker_2022','input','diff']	tuberculosis: unclassified		Mycobacterium tuberculosis
SAMEA1523643	ERR125628	OTHER	INSTITUTE OF BIODIVERSITY, ANIMAL HEALTH & COMPARA	ERX101794	Illumina Genome Analyzer IIx	PAIRED		GENOMIC	ILLUMINA	ERS138002	ERP001418	['Bovine TB - VNTR-10 pilot study','ERX101794','ERR125628','ena-RUN-Institute of Biodiversity, Animal Health & Comparative Medicine-10-05-2012-16:58:25:810-31','ERP001418','ERS138002','204688','ena-EXPERIMENT-Institute of Biodiversity, Animal Health & Comparative Medicine-10-05-2012-16:58:25:810-31','RK32','1737400','ena-RUN-Institute of Biodiversity, Animal Health &amp;amp; Comparative Medicine-10-05-2012-16:58:25:810-31','PRJEB3011','ena-EXPERIMENT-Institute of Biodiversity, Animal Health &amp;amp; Comparative Medicine-10-05-2012-16:58:25:810-31','SAMEA1523643']		2022-07-16T17:16:00.000Z			GBR	Europe	Northern Ireland																									365	365782340	236556369	PRJEB3011								['bovis_norniron','Napier_2020','Brites_2018','Menardo_2018']	tuberculosis: animal-adapted	La1	Mycobacterium bovis
SAMN10448946	SRR8236382	WGS	UNIVERSITY OF VIRGINIA	SRX5054667	NextSeq 500	PAIRED	PCR	GENOMIC	ILLUMINA	SRS4071690	SRP170073	['SRX5054667','SRS4071690','SRR8236382','506132','SRP170073','PRJNA506132','S1','10448946','SAMN10448946','S1_R1.fastq.gz','bp0']	2015	2018-11-21T17:29:00.000Z	Mycobacterium avium complex disease	38.03 N 78.51 W	USA	North America	Virginia	sputum	Homo sapiens	3	human																					1950	1950946168	909423725	PRJNA506132									NTM: avium complex		Mycobacterium intracellulare subsp. chimaera
SAMEA7546709	ERR4813204	WGS	UNIVERSIDAD PERUANA CAYETANO HEREDIA	ERX4683194	Illumina NovaSeq 6000	PAIRED	RANDOM	GENOMIC	ILLUMINA	ERS5303364	ERP124939	['project.Peru_Wellcome','PRJEB41199','ERP124939','run.29057','SAMEA7546709','experiment.29057','22466103','773301','ERX4683194','sample.29057','ERS5303364','ERR4813204']	2016	2021-11-10T09:05:00.000Z			PER	South America						R	S			I	S	R	R	R				R	R	S	S	S	R	S	R	407	407454474	131696053	PRJEB41199	['Walker_2022','CRyPTIC_reuse_table']							['CRyPTIC_UPCH','standford','input','CRyPTIC_reuse_table','Walker_2022']	tuberculosis: unclassified		Mycobacterium tuberculosis
SAMN07339984	SRR5817690	WGS	USDA-NVSL-DBL	SRX2995992	Illumina MiSeq	PAIRED	RANDOM	GENOMIC	ILLUMINA	SRS2347248	SRP053287	['7339984','SRP053287','SRX2995992','SRR5817690','PRJNA251692','251692','SAMN07339984','00-55MIDNRelk-Montm_S23_L001_R2_001.fastq.gz','SRS2347248','00-55MIDNRelk-Montm']		2017-07-11T13:55:00.000Z			USA	North America	MIchigan			3	elk																					354	354990315	212540836	PRJNA251692			99.49	1089771	60	La1.8.1	Other	['diff','tree','tbprofiler','input']	tuberculosis: animal-adapted	La1	Mycobacterium bovis
SAMN32818738	SRR23173992	WGS	AGRIFOOD AND BIOSCIENCES INSTITUTE	SRX19124691	Illumina HiSeq X	PAIRED	PCR	GENOMIC	ILLUMINA	SRS16523965	SRP418517	['PRJNA925930','SRX19124691','SRP418517','SRR23173992','BTB_TVR_008_Bad_2015_6.263_NI_1.fastq.gz','SRS16523965','bp0','32818738','925930','BTB_TVR_008','TVR008','SAMN32818738']	2015	2023-01-20T19:00:00.000Z			GBR	Europe			Meles meles	1	badger																					430	430604800	140019655	PRJNA925930			99.35	1885646	43	La1.8.1	Other	['input','tree','tbprofiler','diff']	tuberculosis: animal-adapted	La1	Mycobacterium bovis
SAMN19657417	SRR14781949	WGS	SIMON FRASER UNIVERSITY	SRX11115320	NextSeq 500	PAIRED	RANDOM	GENOMIC	ILLUMINA	SRS9179306	SRP323639	['SAMN19657417','PRJNA736718','SRR14781949','bp0','736718','SRS9179306','SRP323639','TB-111-15914-18_S72_R1_001.fastq.gz','TB-111-15914-18_S72','SRX11115320','19657417']	2018	2021-06-11T23:53:00.000Z		47.03278 N 28.89972 E	MDA	Europe			Homo sapiens	3	human																					247	247278808	117751829	PRJNA736718			99.44	1033820	35	lineage2.2.1	Sensitive	['tree','tbprofiler','diff','input']	tuberculosis: unclassified		Mycobacterium tuberculosis
SAMN18823764	SRR14296208	WGS	USDA-NVSL-DBPL	SRX10654175	Illumina MiSeq	PAIRED	RANDOM	GENOMIC	ILLUMINA	SRS8749490	SRP315773	['SAMN18823764','18-4735','SRS8749490','SRP315773','SRR14296208','SRX10654175','18-4735_R1.fastq.gz','PRJNA723608','bp0','723608','18823764']	2018	2021-04-21T19:21:00.000Z			MEX	North America	Baja California		Bos taurus	2	domestic cattle																					412	412827604	257142941	PRJNA723608			99.43	1236718	65	La1.8.1	Other	['input','tree','bovis_baja_MEX','diff','tbprofiler']	tuberculosis: animal-adapted	La1	Mycobacterium bovis
SAMEA7282526	ERR4560326	WGS	ISTITUTO ZOOPROFILATTICO SPERIMENTALE DELLA LOMBAR	ERX4496222	NextSeq 550	PAIRED	RANDOM	GENOMIC	ILLUMINA	ERS5043124	ERP123263	['667398','ena-RUN-IZSLER-03-09-2020-10:27:45:691-24','16363337','SAMEA7282526','ERR4560326','ERP123263','MAP_122_16','ena-EXPERIMENT-IZSLER-03-09-2020-10:27:45:691-24','ERS5043124','ERX4496222','PRJEB39713','ena-STUDY-IZSLER-04-08-2020-14:44:20:130-2130']	2016	2020-11-05T19:34:00.000Z			ITA	Europe		feces	Bos taurus	2	bovine																					404	404772982	194698260	PRJEB39713									NTM: avium complex		Mycobacterium avium subsp. paratuberculosis
SAMN08732189	SRR6855801	WGS	SAN RAFFAELE	SRX3810988	Illumina MiSeq	PAIRED	RANDOM	GENOMIC	ILLUMINA	SRS3061533	SRP128089	['8732189','PRJNA428596','BE01371373','SRP128089','SAMN08732189','BE01371373_S21.gatk.bam','BE01371373_WGS','SRR6855801','428596','SRX3810988','bp0','SRS3061533']		2018-03-20T13:10:00.000Z							Homo sapiens	3	human																					456	456585385	253008430	PRJNA428596			99.42	1418034	70	lineage4.1.1.2	Sensitive	['diff','input','tbprofiler','tree']	tuberculosis: unclassified		Mycobacterium tuberculosis
SAMEA1102317	ERR2510616	WGS	SAN RAFFAELE SCIENTIFIC INSTITUTE	ERX2530031	NextSeq 500	PAIRED	RANDOM	GENOMIC	ILLUMINA	ERS2394932	ERP107941	['PRJEB25972','ERX2530031','experiment.3626','ERS2394932','493033','run.3626','project.First_10k_genomes_study_set_3','10121244','sample.3626','ERR2510616','SAMEA1102317','ERP107941']		2021-10-23T14:06:00.000Z			PAK	Asia						S				R	S	R	S	R				R	R	S	S	S	R	S	S	373	373628278	165629238	PRJEB25972	['Walker_2022','CRyPTIC_reuse_table']		99.52	2062332	70	lineage4.2.2	Pre-XDR-TB	['tree','diff','Walker_2022','CRyPTIC_reuse_table','tbprofiler','Napier_2020','CRyPTIC_SanRaffaele','input']	tuberculosis: human-adapted	L4.2.2	Mycobacterium tuberculosis
SAMN12126192	SRR9588560	WGS	HARVARD T.H. CHAN SCHOOL OF PUBLIC HEALTH	SRX6354434	Illumina HiSeq 4000	PAIRED	RANDOM	GENOMIC	ILLUMINA	SRS5017401	SRP211812	['HI.4837.005.IDT_i7_25---IDT_i5_25.74856_R1.fastq.gz','549270','SRR9588560','74856_1','SRP211812','SRX6354434','SAMN12126192','12126192','74856','PRJNA549270','SRS5017401']		2019-06-24T11:04:00.000Z		57.382712 N 70.616561 W	CAN	North America	Quebec,Nunavik		Homo sapiens	3	human																					4818	4818724600	2416495933	PRJNA549270			99.44	1666024	38	lineage4.1.2	Sensitive	['tbprofiler','tree','diff','input']	tuberculosis: unclassified		Mycobacterium tuberculosis
SAMN41389384	SRR29017448	WGS	FIND, THE FOUNDATION FOR INNOVATIVE NEW DIAGNOSTICS	SRX24544273	Illumina HiSeq 2000	PAIRED	RANDOM	GENOMIC	ILLUMINA	SRS21288797	SRP507535	['41389384','TB-IS-1044-2011-00632_S256_R1_001.fastq.gz','PRJNA1109295','SRX24544273','1019C8_2EC3D3073DD6_2011-00632','SRS21288797','SRP507535','1109295','1019C8_2EC3D3073DD6','SRR29017448','SAMN41389384']		2024-05-14T09:39:00.000Z							Homo sapiens	3	human																					273	273541936	132911231	PRJNA1109295			99.61	911586	31	lineage4.1.1.1	Pre-XDR-TB	['tbprofiler','WHO_mutations_2023','diff','tree','input']	tuberculosis: unclassified		Mycobacterium tuberculosis
SAMN41453983	['SRR29081015','SRR29081088']	WGS		['SRX24605233','SRX24605306']	['MinION','Illumina MiSeq']	['PAIRED','SINGLE']	RANDOM	GENOMIC	['OXFORD_NANOPORE','ILLUMINA']	SRS21342977		['41453983','SRP508604','1113402','SRR29081015','H-21-0019.fastq.gz','bp0','SRR29081088','SAMN41453983','PRJNA1113402','H-21-0019_1.fastq.gz','SRS21342977','SRX24605306','SRX24605233','H-21-0019']				14.3882 N 121.0286 E	PHL	Asia		sputum	Homo sapiens	3	human																					1546	1547287950	1266101124	PRJNA1113402									tuberculosis: unclassified		Mycobacterium tuberculosis
SAMEA112910519	ERR11252452	WGS	IBV_CSIC	ERX10660676	NextSeq 2000	PAIRED	RANDOM	GENOMIC	ILLUMINA	ERS14911123	ERP146514	['Xpatial_WGS_Mozambique_2018','ERX10660676','ERP146514','SAMEA112910519','40862463','ERS14911123','1697203_2','PRJEB61426','1097147','ERR11252452']		2024-08-04T18:39:00.000Z																														757	757290988	357378266	PRJEB61426									tuberculosis: unclassified		Mycobacterium tuberculosis
SAMN37738603	SRR26331647	WGS	UNIVERISTY OF ANTWERP	SRX22039581	Illumina MiniSeq	PAIRED	RANDOM	GENOMIC	ILLUMINA	SRS19111639	SRP465342	['SMARTT-LP-019-NA-M1-P-20211215-1-1','SAMN37738603','SRS19111639','37738603','LP-019-NA-M1-P-20211215-1-1','bp0','SRX22039581','SMARTT-LP-019-NA-M1-P-20211215-1-1_S2_L001_R1_001.fastq.gz','SRP465342','1026351','PRJNA1026351','SRR26331647']	2021	2023-10-11T18:27:00.000Z			ZAF	Africa		sputum	Homo sapiens	3	human																					1338	1338150036	528387434	PRJNA1026351			92.85	1535739	48	lineage2.2.1	RR-TB	['input','tree','tbprofiler','diff']	tuberculosis: unclassified		Mycobacterium tuberculosis
SAMEA7555399	ERR4822030	WGS	PUBLIC HEALTH ENGLAND	ERX4691872	Illumina HiSeq 2500	PAIRED	RANDOM	GENOMIC	ILLUMINA	ERS5312042	ERP124941	['ERS5312042','project.PHE-TB','ERP124941','SAMEA7555399','run.24851','experiment.24851','22474806','773303','sample.24851','PRJEB41201','ERX4691872','ERR4822030']		2021-11-11T02:58:00.000Z			GBR	Europe																										457	457575094	200713577	PRJEB41201			99.54	1834496	42	La1.2.BCG	Other	['input','CRyPTIC_PHE','tree','tbprofiler','diff']	tuberculosis: unclassified		Mycobacterium tuberculosis
SAMEA4706724	ERR3439460	WGS	WELLCOME SANGER INSTITUTE	ERX3461480	Illumina HiSeq X Ten	PAIRED	RANDOM	GENOMIC	ILLUMINA	ERS2526885	ERP021867	['PRJEB19799','SAMEA4706724','ERX3461480','480613','ERP021867','Exploring_the_richness_of_Mycobacterium_bovis_strain_diversity-sc-4667','SC_EXP_26268_2#239','ERS2526885','12304097','8f352f60-5454-11e8-bf7f-3c4a9275d6c8','ERR3439460','SC_RUN_26268_2#239']		2019-07-18T09:28:00.000Z			GBR	Europe																										890	890675312	208295995	PRJEB19799			99.34	1784345	56	La1.8.1	Other	['tbprofiler','tree','input','diff','bovis_GBR']	tuberculosis: animal-adapted	La1	Mycobacterium bovis
SAMEA6456346	ERR3806663	WGS	INSTITUTE OF TROPICAL MEDICINE	ERX3808407	Illumina HiSeq 2500	PAIRED	RANDOM	GENOMIC	ILLUMINA	ERS4221860	ERP119211	['ERR3806663','ERX3808407','PRJEB36076','ERS4221860','webin-reads-E14-25099','600196','13850582','ena-STUDY-Institute of tropical medicine-08-01-2020-09:16:49:129-1770','E14-25099','ERP119211','SAMEA6456346']	2014	2020-01-19T11:32:00.000Z			GMB	Africa		sputum	Homo sapiens	3	human																					537	537149705	345869428	PRJEB36076								input	tuberculosis: human-adapted		Mycobacterium africanum
SAMEA115746663	ERR13285481	WGS	UNIVERSITY OF OXFORD, NUFFIELD DEPARTMENT OF MEDIC	ERX12655907	Illumina NovaSeq 6000	PAIRED	RANDOM PCR	GENOMIC	ILLUMINA	ERS20256547	ERP161058	['5b36c442a9d5','ERX12655907','webin-reads-5b36c442a9d5','1124794','SAMEA115746663','ERR13285481','ERP161058','b28b5ff0-515d-42d2-bc0f-19e45ec26bb9','41890196','PRJEB76547','ERS20256547']	2020	2024-08-10T07:30:00.000Z			USA	North America																										960	960331692	295777203	PRJEB76547								CRyPTIC_2024	tuberculosis: unclassified		Mycobacterium tuberculosis
SAMEA10030132	ERR7911730	WGS	FZB	ERX7479127	NextSeq 500	PAIRED		GENOMIC	ILLUMINA	ERS7708340	ERP132622	['ERP132622','794636','PRJEB48275','ERX7479127','ena-EXPERIMENT-FZB-05-01-2022-10:45:57:331-888','SAMEA10030132','ena-STUDY-FZB-22-10-2021-10:26:06:450-343','ena-RUN-FZB-05-01-2022-10:45:57:331-888','FND-645','ERS7708340','ERR7911730','24682100']		2022-07-21T21:12:00.000Z			GEO	Asia												S	S	S				S					S			774	774536861	345438584	PRJEB48275	Finci_2022		99.43	1627851	55	lineage4.2.1	Other	['tbprofiler','tree','input','Finci_2022','diff']	tuberculosis: human-adapted	L4.2.1	Mycobacterium tuberculosis
SAMN37458000	SRR26111935	WGS	WADSWORTH CENTER	SRX21826293	NextSeq 550	PAIRED	RANDOM	GENOMIC	ILLUMINA	SRS18925902	SRP338930	['PRJNA766641','766641','SRS18925902','IDR2200021069-01-01','SAMN37458000','IDR2200021069','SRP338930','SRX21826293','SRR26111935','IDR2200021069-01-01.R1.fastq.gz','37458000']	2022	2023-09-19T16:19:00.000Z			USA	North America	New York state	sputum	Homo sapiens	3	human																					703	703939910	297027197	PRJNA766641									tuberculosis: unclassified		Mycobacterium tuberculosis
SAMN03300856	SRR1792498	WGS	USDA-NVSL-DBL	SRX868160	Illumina MiSeq	PAIRED	RANDOM	GENOMIC	ILLUMINA	SRS838234	SRP053287	['SRR1792498','SRS838234','SAMN03300856','251692','98-0858','3300856','SRP053287','SRX868160','250: 98-0858_files','PRJNA251692','250: 98-0858']	1998	2015-02-23T17:23:00.000Z			USA	North America	WI			2	deer																					347	347730364	268899626	PRJNA251692			99.36	566034	22	La1.7.1	Other	['tree','diff','tbprofiler','input']	tuberculosis: animal-adapted	La1	Mycobacterium bovis
SAMN13169784	SRR10380077	WGS	NIH / NIAID	SRX7080857	Illumina MiSeq	PAIRED	RANDOM	GENOMIC	ILLUMINA	SRS5596623	SRP227831	['7356','SRS5596623','SRR10380077','SAMN13169784','13169784','bp0','SRP227831','TB-CPath-Valeriu-IS-1009-DNA274_S6_R1_001.fastq.gz','SRX7080857','PRJNA586859','586859']	2017	2019-10-31T13:29:00.000Z		47.0105 N 28.8638 E	MDA	Europe	Chisinau	sputum	Homo sapiens	3	human																					130	130614094	61794869	PRJNA586859			99.51	667283	23	lineage4.2.1	MDR-TB	['tbprofiler','input','tree','Menardo_2021','diff']	tuberculosis: human-adapted	L4	Mycobacterium tuberculosis
SAMEA115746811	ERR13285649	WGS	UNIVERSITY OF OXFORD, NUFFIELD DEPARTMENT OF MEDIC	ERX12656075	Illumina NovaSeq 6000	PAIRED	RANDOM PCR	GENOMIC	ILLUMINA	ERS20256695	ERP161058	['PRJEB76547','webin-reads-a3ac5d58085f','ERX12656075','ERP161058','1124794','41890344','ERS20256695','a3ac5d58085f','ERR13285649','SAMEA115746811','b28b5ff0-515d-42d2-bc0f-19e45ec26bb9']	2020	2024-08-11T01:59:00.000Z			USA	North America																										662	662190463	231164438	PRJEB76547								CRyPTIC_2024	tuberculosis: unclassified		Mycobacterium tuberculosis
SAMN38211195	SRR26795377	WGS	HMS	SRX22492465	Illumina HiSeq 4000	SINGLE	cDNA	GENOMIC	ILLUMINA	SRS19505580	SRP471323	['bp0','Peru7993_R1.fastq.gz','7993','SAMN38211195','1039243','SRR26795377','SRP471323','38211195','SRS19505580','PRJNA1039243','Peru7993','SRX22492465']	2012	2023-11-11T23:13:00.000Z			PER	South America		sputum	Homo sapiens	3	human																					186	186856800	92923126	PRJNA1039243								standford	tuberculosis: unclassified		Mycobacterium tuberculosis
SAMN06221086	SRR5182122	WGS	SAN DIEGO STATE UNIVERSITY	SRX2498229	PacBio RS	SINGLE		GENOMIC	PACBIO_SMRT	SRS1925082	SRP096895	['1-0083','353873','6221086','SRP096895','SRX2498229','SAMN06221086','PRJNA353873','SRR5182122','m120407_235528_42152_c100307272550000001523011008061245_s1_p0.bas.h5','SRS1925082']	2009	2017-01-17T13:40:00.000Z		19.02 N 72.83 E	IND	Asia		sputum	Homo sapiens	3	human																					432	432440010	1700212390	PRJNA353873									tuberculosis: unclassified		Mycobacterium tuberculosis
SAMEA113556571	ERR11489044	WGS	FZB	ERX10895220	NextSeq 500	PAIRED		GENOMIC	ILLUMINA	ERS15552694	ERP147779	['SAMEA113556571','ena-RUN-TAB-27-05-2023-22:16:03:934-28510','SMN-947','36323587','PRJEB62665','ERR11489044','ERX10895220','ena-EXPERIMENT-TAB-27-05-2023-22:16:03:933-28509','86810e0e-614f-4ad6-9cd7-0bc407fc82e6','989949','ERP147779','ERS15552694']		2023-09-24T11:07:00.000Z			MOZ	Africa	Maputo																									257	257420686	123156747	PRJEB62665			99.28	1311597	39	lineage2.2.1	MDR-TB	['diff','tree','input','tbprofiler','R-RR_MOZ']	tuberculosis: unclassified		Mycobacterium tuberculosis
SAMN23376417	SRR16997035	WGS	SHANGHAI PULMONARY HOSPITAL	SRX13187327	Illumina HiSeq X	SINGLE	cDNA	GENOMIC	ILLUMINA	SRS11115812	SRP347153	['136','SRS11115812','780966','SRR16997035','SAMN23376417','PRJNA780966','UM200925T0136_S96_L003_R1_001 (paired, trimmed pairs) assembly consensus.fa','23376417','SRX13187327','SRP347153']	2018-05	2021-11-22T05:11:00.000Z			CHN	Asia	Anhui		Homo sapiens	3	human																					8	8840037	2411521	PRJNA780966									NTM: unclassified		Mycobacterium kansasi
SAMN15180293	SRR11972320	WGS	UNIVERSITY OF OTAGO	SRX8516054	Illumina MiSeq	PAIRED	RANDOM	GENOMIC	ILLUMINA	SRS6813709	SRP266712	['SRS6813709','638161','PRJNA638161','SRP266712','M117_R1.fastq.gz','SAMN15180293','SRX8516054','M117','SRR11972320','15180293']		2020-06-10T04:53:00.000Z		16.8409 N 96.1735 E	MMR	Asia	Yangon	sputum	Homo sapiens	3	human																					121	121992755	59372753	PRJNA638161			98.86	1470609	22	lineage4.5	Sensitive	['input','tree','tbprofiler','diff']	tuberculosis: unclassified		Mycobacterium tuberculosis
SAMEA115747258	ERR13286099	WGS	UNIVERSITY OF OXFORD, NUFFIELD DEPARTMENT OF MEDIC	ERX12656525	Illumina NovaSeq 6000	PAIRED	RANDOM PCR	GENOMIC	ILLUMINA	ERS20257142	ERP161058	['ERP161058','ERR13286099','41890740','1124794','ERX12656525','webin-reads-43f9f230a455','b28b5ff0-515d-42d2-bc0f-19e45ec26bb9','ERS20257142','PRJEB76547','SAMEA115747258','43f9f230a455']	2022	2024-08-20T14:08:00.000Z			ZAF	Africa																										695	695199168	221957653	PRJEB76547								CRyPTIC_2024	tuberculosis: unclassified		Mycobacterium tuberculosis
SAMN14481137	SRR11444363	WGS	NOGUCHI MEMORIAL INSTITUTE FOR MEDICAL RESEARCH - UNIVERSITY OF GHANA	SRX8022186	Illumina HiSeq 2500	SINGLE	RANDOM	GENOMIC	ILLUMINA	SRS6395052	SRP254440	['14481137','bp0','SRX8022186','G33173','G33173.R1.fastq.gz','SRP254440','TBNm 1392','SRR11444363','616081','SAMN14481137','SRS6395052','PRJNA616081']	2013	2020-03-29T08:55:00.000Z		5.63 N 0.18 W	GHA	Africa			Homo sapiens	3	human																					407	407478750	210189137	PRJNA616081									tuberculosis: unclassified		Mycobacterium tuberculosis
SAMEA1530890	ERR176545	WGS	SC	ERX152691	Illumina HiSeq 2000	PAIRED	RANDOM	GENOMIC	ILLUMINA	ERS141613	ERP001072	['ERR176545','ERP001072','Karonga_Prevention_Study__KPS____whole_genome_sequencing_in_a_whole_population-sc-2011-12-13T10:33:26Z-2066','Karonga_Prevention_Study__KPS____whole_genome_sequ','SAMEA1530890','SC_EXP_8205_5#4','1759788','PRJEB2794','SC_RUN_8205_5#4','ERS141613','ERX152691','1006834-sc-2012-05-29T14:57:09Z-1428626','204548']	2001	2012-10-12T09:11:00.000Z			MWI	Africa	Karonga		Homo sapiens	3	human							S						S								426	426454600	222212767	PRJEB2794	Coll_2018		99.41	1694822	40	lineage4.3.4.2.1	Sensitive	['Karonga_Prevention_Study','Coll_2018','diff','tree','Napier_2020','tbprofiler','Menardo_2018','input','Menardo_2021']	tuberculosis: human-adapted	L4.3.4.2.1	Mycobacterium tuberculosis
SAMN14943023	SRR11824904	AMPLICON	GENOSCREEN	SRX8375325	Illumina MiSeq	PAIRED	PCR	GENOMIC	ILLUMINA	SRS6690094	SRP262596	['PRJNA633380','SRR11824904','1988-02617','1988-02617_S299_L001_R1_001.fastq.gz','633380','14943023','NTM195','SRP262596','bp0','SRX8375325','SAMN14943023','SRS6690094']	1988	2020-05-21T11:37:00.000Z																														10	10539256	6088590	PRJNA633380									NTM: unclassified		Mycobacterium marinum
SAMEA14493420	ERR9806841	WGS	UNIVERSITY OF ANTWERP	ERX9353827	Illumina HiSeq 2500	PAIRED	RANDOM PCR	GENOMIC	ILLUMINA	ERS12121783	ERP134958	['ERS12121783','28830791','ERX9353827','cheddar_cheese','844747','ERP134958','PRJEB50385','ena-EXPERIMENT-TAB-31-05-2022-21:20:15:585-1870','ERR9806841','ena-RUN-TAB-31-05-2022-21:20:15:585-1871','SAMEA14493420']	2013	2022-06-25T19:26:00.000Z			ZAF	Africa		sputum	Homo sapiens	3	human																					4474	4474077150	2013722263	PRJEB50385			99.82	1692038	58	lineage4.3.3	Pre-XDR-TB	['tree','input','diff','tbprofiler']	tuberculosis: unclassified		Mycobacterium tuberculosis
SAMN03648599	SRR2101352	WGS	UNIVERSITY OF OXFORD	SRX1096046	Illumina HiSeq 2500	PAIRED	RANDOM	GENOMIC	ILLUMINA	SRS991125	SRP061066	['ffe04ae7-883e-4c96-8255-3bafad0b475a_R00000039_v3.bam','SRP061066','ffe04ae7-883e-4c96-8255-3bafad0b475a','SRS991125','SAMN03648599','282721','SRR2101352','PRJNA282721','3648599','SRX1096046']		2015-07-26T08:26:00.000Z			ZAF	Africa						S	S			S		S	S	S			S	S	S				S			218	218534729	150033453	PRJNA282721	CRyPTIC_WHO2021_PMC7612554		98.75	447815	19	lineage4.9	Sensitive	['input','Napier_2020','tbprofiler','Menardo_2021','Menardo_2018','Walker_2022','diff']	tuberculosis: human-adapted	L4.9	Mycobacterium tuberculosis
SAMEA7552327	ERR4818962	WGS	PUBLIC HEALTH ENGLAND	ERX4688804	Illumina MiSeq	PAIRED	RANDOM	GENOMIC	ILLUMINA	ERS5308974	ERP124941	['ERP124941','run.21782','22471719','sample.21782','SAMEA7552327','773303','project.PHE-TB','experiment.21782','ERR4818962','PRJEB41201','ERS5308974','ERX4688804']		2021-11-10T20:12:00.000Z			GBR	Europe																										41	41556339	29015991	PRJEB41201			98.56	217396	6	lineage1.1.2	Sensitive	['input','CRyPTIC_PHE','tbprofiler']	tuberculosis: unclassified		Mycobacterium tuberculosis
SAMN41472022	SRR29096250	WGS	FIND, THE FOUNDATION FOR INNOVATIVE NEW DIAGNOSTICS	SRX24620320	Illumina HiSeq 2000	PAIRED	RANDOM	GENOMIC	ILLUMINA	SRS21357474	SRP507535	['41472022','SRP507535','AFDEC7_505DC06F519F','AFDEC7_505DC06F519F_503303','1109295','TB-CPath-Stephen-IS-1031-503303_S61_R1_001.fastq.gz','SRX24620320','SRS21357474','SAMN41472022','PRJNA1109295','SRR29096250']		2024-05-21T10:11:00.000Z							Homo sapiens	3	human																					368	368265444	159985971	PRJNA1109295								WHO_mutations_2023	tuberculosis: unclassified		Mycobacterium tuberculosis
SAMN09090578	SRR7131156	WGS	SAN RAFFAELE	SRX4052105	Illumina MiniSeq	PAIRED	RANDOM	GENOMIC	ILLUMINA	SRS3269142	SRP135980	['9090578','bp0','MGIT30_WGS','SRS3269142','MGIT30_301216_MGIT_301216_R2.fastq.gz','SAMN09090578','SRX4052105','SRP135980','438921','PRJNA438921','MGIT30','SRR7131156']		2018-05-08T13:00:00.000Z			ITA	Europe			Homo sapiens	3	human																					140	140672504	91014759	PRJNA438921								input	tuberculosis: unclassified		Mycobacterium tuberculosis
SAMN06092222	SRR5067614	WGS	UNIVERSITY OF MELBOURNE	SRX2387912	Illumina HiSeq 2500	PAIRED	RANDOM	GENOMIC	ILLUMINA	SRS1829855	SRP094134	['SRR5067614','HCMC0525','bp0','355614','SAMN06092222','PRJNA355614','SRX2387912','SRS1829855','SRP094134','6092222','02MTB1487_S64_L002_1.fastq.gz']	2010-08	2016-12-01T21:06:00.000Z		10.82 N 106.63 E	VNM	Asia	Ho Chi Minh City	sputum	Homo sapiens	3	human																					482	482873248	234763732	PRJNA355614			97.4	1374268	47	lineage2.2.1	Other	['tbprofiler','Menardo_2021','diff','Napier_2020','input','tree']	tuberculosis: human-adapted	L2.2.1	Mycobacterium tuberculosis
SAMEA115740720	ERR13266034	WGS	UNIVERSITY OF OXFORD, NUFFIELD DEPARTMENT OF MEDIC	ERX12636460	NextSeq 500	PAIRED	RANDOM PCR	GENOMIC	ILLUMINA	ERS20250463	ERP161058	['webin-reads-5ff90b4b7d14','PRJEB76547','b28b5ff0-515d-42d2-bc0f-19e45ec26bb9','1124794','ERP161058','SAMEA115740720','ERS20250463','41868659','ERX12636460','5ff90b4b7d14','ERR13266034']	2020	2024-08-25T01:28:00.000Z			DEU	Europe																										65	65129664	32983537	PRJEB76547								CRyPTIC_2024	tuberculosis: unclassified		Mycobacterium tuberculosis
SAMN16521919	SRR12882217	WGS	SWISSTPH	SRX9348016	Illumina HiSeq 2000	SINGLE		GENOMIC	ILLUMINA	SRS7571001	SRP288262	['BSSE-QGF-108607','SRP288262','bp0','SRR12882217','670836','SRS7571001','G26920','PRJNA670836','SRX9348016','BSSE_QGF_108607_CCHWWANXX_7_G26920_GGTGCGAA_S37_L007_R1_001_MM_1.fastq.gz','SAMN16521919','16521919']	2016	2020-10-23T06:27:00.000Z			TZA	Africa		sputum	Homo sapiens	3	human																					370	370280988	172677349	PRJNA670836								input	tuberculosis: unclassified		Mycobacterium tuberculosis
SAMEA13293821	ERR9119731	WGS	UNIVERSITY OF OXFORD, NUFFIELD DEPARTMENT OF MEDIC	ERX8662793	Illumina HiSeq 2500	PAIRED	RANDOM	GENOMIC	ILLUMINA	ERS10896748	ERP136047	['ERP136047','862825','30299732','SAMEA13293821','sample.6218.48ea9ad4','ERX8662793','PRJEB51414','ERR9119731','ERS10896748','run.6218.1.b50fcd1788672203e271a2c1f3feb3b9','project.SeqTreat_SwissTPH1','experiment.6218.461b2e36']		2024-08-24T01:21:00.000Z																														653	653527166	356443764	PRJEB51414								CRyPTIC_SeqTreat_SwissTPH	tuberculosis: unclassified		Mycobacterium tuberculosis
SAMN31673339	SRR22251799	WGS	INSTITUTE OF CLINICAL PATHOLOGY AND MEDICAL RESEARCH	SRX18228530	NextSeq 500	PAIRED	RANDOM	GENOMIC	ILLUMINA	SRS15724811	SRP407089	['PRJNA899911','31673339','SRP407089','899911','bp0','SRR22251799','19-002-0020_1.fastq.gz','SAMN31673339','SRS15724811','SRX18228530','19-002-0020']	2019	2022-11-10T00:00:00.000Z			AUS	Oceania	NSW		Homo sapiens	3	human																					175	175174108	65434472	PRJNA899911			99.43	1093289	31	lineage2.2.1	Other	['tbprofiler','input','diff','tree']	tuberculosis: unclassified		Mycobacterium tuberculosis
SAMN07213059	SRR5681129	WGS	UNIVERSITY OF WISCONSIN-MADISON	SRX2916512	Illumina HiSeq 2500	PAIRED	size fractionation	GENOMIC	ILLUMINA	SRS2282648	SRP109135	['390065','SRR5681129','PRJNA390065','SAMN07213059','SRX2916512','SRS2282648','SRP109135','7213059','MB20','20_GGACTCCT-AAGGAGTA_L001_R2_001.fastq']	1999	2017-06-14T02:06:00.000Z			CAN	North America	Alberta		Homo sapiens	3	human																					492	492388800	270789194	PRJNA390065			99.58	1653777	54	lineage4.4.1.1	Sensitive	['diff','tree','input','tbprofiler','Napier_2020']	tuberculosis: human-adapted	L4.4.1.1	Mycobacterium tuberculosis
SAMEA115741314	ERR13266719	WGS	UNIVERSITY OF OXFORD, NUFFIELD DEPARTMENT OF MEDIC	ERX12637145	NextSeq 500	PAIRED	RANDOM PCR	GENOMIC	ILLUMINA	ERS20251057	ERP161058	['ERP161058','ERS20251057','41869250','webin-reads-efc0b678192f','SAMEA115741314','ERX12637145','PRJEB76547','ERR13266719','1124794','b28b5ff0-515d-42d2-bc0f-19e45ec26bb9','efc0b678192f']	2020	2024-08-19T22:44:00.000Z			IND	Asia																										933	933367500	384323930	PRJEB76547								CRyPTIC_2024	tuberculosis: unclassified		Mycobacterium tuberculosis
SAMEA115744977	ERR13276256	WGS	UNIVERSITY OF OXFORD, NUFFIELD DEPARTMENT OF MEDIC	ERX12646682	NextSeq 500	PAIRED	RANDOM PCR	GENOMIC	ILLUMINA	ERS20254861	ERP161058	['1124794','ERR13276256','PRJEB76547','b28b5ff0-515d-42d2-bc0f-19e45ec26bb9','webin-reads-ac107800f755','ERP161058','ac107800f755','ERS20254861','41870756','ERX12646682','SAMEA115744977']	2020	2024-08-07T22:14:00.000Z			DEU	Europe																										932	932249529	409429619	PRJEB76547								CRyPTIC_2024	tuberculosis: unclassified		Mycobacterium tuberculosis
SAMN09100580	SRR7070272	OTHER	MODMEDMICOXFORD	SRX4000875	Illumina MiSeq	PAIRED		OTHER	ILLUMINA	SRS3282991	SRP076676	['SAMN09100580','MMMOSAM:755a425b-103d-42d7-800f-97cee11b4cc5','9100580','SRX4000875','SRP076676','302362','MMMOSRA:755a425b-103d-42d7-800f-97cee11b4cc5','PRJNA302362','SRR7070272','SRS3282991']	2016	2018-04-26T14:27:00.000Z			GBR	Europe			Homo sapiens	3	human																					477	477816577	306497706	PRJNA302362									tuberculosis: unclassified		Mycobacterium tuberculosis
SAMN15718578	SRR12380641	WGS	DIVISION OF GENOMIC MEDICINE AND INNOVATION SUPPORT	SRX8879083	NextSeq 500	SINGLE	RANDOM PCR	GENOMIC	ILLUMINA	SRS7139563	SRP275727	['bp0','SRX8879083','PRJNA650561','SRP275727','MTBDR181146','SRS7139563','SAMN15718578','15718578','SRR12380641','650561','MTBDR181146_S29_good_1.fastq.gz']	2019	2020-08-03T22:16:00.000Z		15.87 N 100.99 E	THA	Asia		sputum	Homo sapiens	3	human																					112	112037211	53816582	PRJNA650561									tuberculosis: unclassified		Mycobacterium tuberculosis
SAMEA2535173	['ERR553148','ERR553147']	WGS		['ERX512217','ERX512216']	['Illumina HiSeq 2500','Illumina MiSeq']	PAIRED		GENOMIC	ILLUMINA	ERS458575		['5243169','ERX512217','ERX512216','SAMEA2535173','ERS458575','325612','2663-06_lib1718_miseq_r0095_301bp','2663-06','ERR553148','PRJEB6273','2663-06_genoscreen_genoscreen_2014-02-10_101bp','ERP005779','ERR553147','ena-STUDY-FZB-08-05-2014-02:23:48:240-40']																																689	690185251	404444444	PRJEB6273								input	MTBC		Mycobacterium tuberculosis complex sp.
SAMN33010949	SRR23310986	WGS	UNIVERSITY OF CALIFORNIA, SAN DIEGO	SRX19253549	NextSeq 500	PAIRED	RANDOM	GENOMIC	ILLUMINA	SRS16656294	SRP420557	['SRS16656294','930488','PRJNA930488','bp0','BP2-4019','SAMN33010949','SRR23310986','SRP420557','SRX19253549','TB-BP2-4019_S224_R1_001.fastq.gz','33010949']	2018	2023-02-01T21:08:00.000Z		47.00 N 28.83 E	MDA	Europe	Chisinau	sputum	Homo sapiens	3	human																					488	488565634	213232500	PRJNA930488			99.52	1494960	51	lineage2.2.1	MDR-TB	['input','tree','tbprofiler','diff']	tuberculosis: unclassified		Mycobacterium tuberculosis
SAMN02414885	['SRR1162841','SRR1146353','SRR1144750','SRR1166872']	WGS		['SRX465937','SRX449998','SRX451548']	Illumina HiSeq 2000	PAIRED	RANDOM	GENOMIC	ILLUMINA	SRS543530		['229250','PRJNA229250','C3PDRACXX140112.4.tagged_567.bam','SRR1166872','SRR1162841','SRX451548','2527977.WR39308.Pond-319385.C3R2YACXX140127.P','SRS543530','SRR1144750','SAMN02414885','PRJNA229360','2527977.WR39309.Solexa-209907.C3PDRACXX140112.P','SRX465937','2414885','C3R2YACXX140127.6.Illumina_P5-Jofel_P7-Xepib.bam','H758RADXX140114.2.tagged_567.bam','C3R2YACXX140127.7.Illumina_P5-Jofel_P7-Xepib.bam','SRR1146353','2527977.WR39309.Solexa-209907.H758RADXX140114.P','SRX449998','BTB07-275','SRP035785']					SWE	Europe		feces	Homo sapiens	3	human																					450	451677252	223647434	PRJNA229250			85.41	2902731	65	lineage4.3.3	MDR-TB	['Menardo_2018','diff','tbprofiler','Menardo_2021','input','Napier_2020']	tuberculosis: human-adapted	L4.3.3	Mycobacterium tuberculosis
SAMEA7551866	ERR4818502	WGS	PUBLIC HEALTH ENGLAND	ERX4688344	Illumina HiSeq 2500	PAIRED	RANDOM	GENOMIC	ILLUMINA	ERS5308514	ERP124941	['run.21322','773303','ERX4688344','experiment.21322','ERP124941','project.PHE-TB','PRJEB41201','ERR4818502','22471259','SAMEA7551866','ERS5308514','sample.21322']		2021-11-10T19:17:00.000Z			GBR	Europe						S	S			S	S	R	S	S				S					S	S		427	427459031	165578421	PRJEB41201	Walker_2022		99.42	1849488	42	lineage4.2.2.2	HR-TB	['tree','tbprofiler','Walker_2022','input','diff','CRyPTIC_PHE']	tuberculosis: unclassified		Mycobacterium tuberculosis
SAMN31030548	SRR21732314	WGS	MDUPHL	SRX17727854	NextSeq 500	PAIRED	RANDOM	GENOMIC	ILLUMINA	SRS15257318	SRP399923	['SRR21732314','AUSMDU00029649','SRS15257318','857537','SRP399923','AUSMDU00029649_S73_R1_001.fastq.gz','SRX17727854','SAMN31030548','31030548','PRJNA857537']	2017	2022-09-27T23:39:00.000Z			AUS	Oceania	Victoria		Homo sapiens	3	human																					523	523301883	218749274	PRJNA857537			99.57	1715802	60	lineage2.2.1	Sensitive	['input','diff','tbprofiler','tree']	tuberculosis: unclassified		Mycobacterium tuberculosis
SAMN30953661	SRR21663277	WGS	WADSWORTH CENTER	SRX17663028	Illumina MiSeq	PAIRED	RANDOM	GENOMIC	ILLUMINA	SRS15195102	SRP338930	['SRX17663028','IDR1700011626','766641','PRJNA766641','SRP338930','IDR1700011626-01-01_S5_L001_R1_001.fastq.gz','SAMN30953661','SRS15195102','SRR21663277','30953661']	2017	2022-09-21T16:19:00.000Z			USA	North America	New York state		Homo sapiens	3	human																					333	333722816	226138193	PRJNA766641								input	tuberculosis: unclassified		Mycobacterium tuberculosis
SAMEA12855128	ERR11246105	WGS	SWISS TROPICAL AND PUBLIC HEALTH INSTITUTE	ERX10654309	Illumina NovaSeq 6000	SINGLE	RANDOM	GENOMIC	ILLUMINA	ERS10462016	ERP135175	['PRJEB50582','G46474','ERR11246105','8cc6b8bd-130a-4c76-a0b2-3197bafe5cc6','ena-RUN-TAB-17-04-2023-19:57:14:869-8308','ERX10654309','SAMEA12855128','34308695','ERS10462016','ERP135175','930268','ena-EXPERIMENT-TAB-17-04-2023-19:57:14:869-8307']	2014	2023-07-27T11:30:00.000Z			GEO	Asia		sputum																								217	217714691	77437564	PRJEB50582									tuberculosis: unclassified		Mycobacterium tuberculosis
SAMEA8718800	ERR8975674	WGS	CTB/NICD	ERX5543904	Illumina NovaSeq 6000	PAIRED	RANDOM	GENOMIC	ILLUMINA	ERS6403245	ERP128647	['ERX5543904','sample.29094','773351','26339769','ERS6403245','project.Wellcome_clinical_isolates_site10','experiment.29094','run.29094.1','PRJEB44577','SAMEA8718800','ERR8975674','ERP128647']		2022-03-15T07:34:00.000Z			ZAF	Africa						S				S	I	S	S					R		S	S				R	697	697823246	220207634	PRJEB44577	CRyPTIC_reuse_table		99.7	1874080	64	lineage4.3.2.1	RR-TB	['diff','CRyPTIC_reuse_table','tree','input','CRyPTIC_CTB-NICD','tbprofiler']	tuberculosis: unclassified		Mycobacterium tuberculosis
SAMN25173605	SRR17703718	WGS	CHONGQING MEDICAL UNIVERSITY	SRX13866772	Illumina NovaSeq 6000	PAIRED	RANDOM	GENOMIC	ILLUMINA	SRS11740786	SRP349160	['C10','SAMN25173605','SRS11740786','bp0','SRX13866772','SRP349160','PRJNA785273','25173605','S088_uni-medica-A_UM191025T0028_AH5KNCCCX2_S88_L003_R1_001.fastq.gz','785273','SRR17703718','S088_uni-medica-A_UM191025T0028_AH5KNCCCX2_S88_L003']	2019	2022-01-22T16:10:00.000Z			CHN	Asia	Chongqing City		Homo sapiens	3	human																					1376	1376773800	506726484	PRJNA785273			99.51	1856986	62	lineage2.2.1	HR-TB	['tbprofiler','input','tree','diff']	tuberculosis: unclassified		Mycobacterium tuberculosis
SAMN27555064	SRR18740745	WGS	RIVM	SRX14840913	Illumina HiSeq 1000	PAIRED	RANDOM	GENOMIC	ILLUMINA	SRS12595958	SRP369760	['MD-035-11','SRS12595958','PRJNA825716','27555064','SRX14840913','NLZ002105027','SRP369760','NLZ002105027.bam','825716','SRR18740745','SAMN27555064','bp0']	2020	2022-04-13T08:09:00.000Z		47.00 N 28.90 E	MDA	Europe	Chisinau	sputum	Homo sapiens	3	human																					2092	2092095023	191529350	PRJNA825716								input	tuberculosis: unclassified		Mycobacterium tuberculosis
SAMEA7545258	ERR4811755	WGS	UNIVERSIDAD PERUANA CAYETANO HEREDIA	ERX4681745	Illumina HiSeq 4000	PAIRED	RANDOM	GENOMIC	ILLUMINA	ERS5301915	ERP124939	['ERX4681745','run.16142','773301','22464648','sample.16142','PRJEB41199','project.Peru_Wellcome','SAMEA7545258','ERR4811755','ERP124939','ERS5301915','experiment.16142']	2018	2021-11-10T06:59:00.000Z			PER	South America						S	S			S	S	R	S	S			R	S	R	S	S	S	S	S	S	628	628285200	288678905	PRJEB41199	['Walker_2022','CRyPTIC_reuse_table']		99.72	1669763	57	lineage4.3.3	MDR-TB	['CRyPTIC_reuse_table','tbprofiler','diff','input','CRyPTIC_UPCH','Walker_2022','tree','standford']	tuberculosis: unclassified		Mycobacterium tuberculosis
SAMN08629092	SRR6797717	WGS	SAN RAFFAELE	SRX3756576	Illumina HiSeq 2500	PAIRED	RANDOM	GENOMIC	ILLUMINA	SRS3012269	SRP128089	['SRX3756576','SRS3012269','SRP128089','SAMN08629092','132330','8629092','428596','SRR6797717','132330_191016_BGD_210916.gatk.bam','bp0','132330_WGS','PRJNA428596']		2018-03-02T06:32:00.000Z							Homo sapiens	3	human																					163	163400527	62957193	PRJNA428596								['Menardo_2021','input']	tuberculosis: human-adapted	L3	Mycobacterium tuberculosis
SAMEA112799374	ERR11049198	WGS	FZB	ERX10495988	NextSeq 500	PAIRED		GENOMIC	ILLUMINA	ERS14806920	ERP010814	['PRJEB9680','ERX10495988','ERR11049198','33851430','ERP010814','ERS14806920','20003479','SAMEA112799374','ena-EXPERIMENT-TAB-21-03-2023-10:57:59:481-104655','ena-STUDY-FZB-22-06-2015-17:16:39:392-292','287903','ena-RUN-TAB-21-03-2023-10:57:59:481-104656']		2023-07-20T21:01:00.000Z																														631	631843018	261873669	PRJEB9680			99.5	1754311	60	lineage4.1.2.1	Sensitive	['diff','tbprofiler','tree','input']	tuberculosis: unclassified		Mycobacterium tuberculosis
SAMN37210060	SRR25827343	WGS	HAYSTACKANALYTICS PVT. LTD.	SRX21549090	NextSeq 550	PAIRED	PCR	GENOMIC	ILLUMINA	SRS18757091	SRP457772	['PRJNA1011210','SRP457772','1011210','bp0','SRR25827343','HAPL_079','SRX21549090','37210060','HAPL_079_R1.fastq.gz','SAMN37210060','SRS18757091']	2021	2023-08-31T12:28:00.000Z		20.5937 N 78.9629 E	IND	Asia		sputum	Homo sapiens	3	human																					2242	2242366069	1055005353	PRJNA1011210								['input','denylist']	tuberculosis: unclassified		Mycobacterium tuberculosis
SAMN08629580	SRR6797460	WGS	SAN RAFFAELE	SRX3756237	Illumina HiSeq 2500	PAIRED	RANDOM	GENOMIC	ILLUMINA	SRS3011933	SRP128089	['141023_210916_BGD_210916_100.gatk.bam','8629580','428596','bp0','SRR6797460','SAMN08629580','141023_WGS','141023','SRP128089','SRS3011933','SRX3756237','PRJNA428596']		2018-03-02T06:24:00.000Z			BGD	Asia			Homo sapiens	3	human					S		S		S				S	S				S			240	240305100	104704239	PRJNA428596	CRyPTIC_WHO2021_PMC7612554		99.34	1600912	36	lineage1.1.3.1	Other	['tbprofiler','input','diff','tree','Walker_2022','Menardo_2021']	tuberculosis: human-adapted	L1.1.3	Mycobacterium tuberculosis
SAMN31887183	SRR22424760	WGS	NATIONAL TUBERCULOSIS INSTITUTE,BANGALORE	SRX18394390	Illumina MiSeq	PAIRED		GENOMIC	ILLUMINA	SRS15878717	SRP410119	['bp0','SRR22424760','31887183','SRX18394390','PRJNA905883','8S8R5_R1.fastq.gz','69','SRS15878717','SAMN31887183','905883','8S8R5','SRP410119']	2022	2022-11-28T01:15:00.000Z		13.00112 N 77.58307 E	IND	Asia		sputum	Homo sapiens	3	human																					358	358049994	216949751	PRJNA905883			99.6	1017260	51	lineage4.8	MDR-TB	['diff','input','tree','tbprofiler']	tuberculosis: unclassified		Mycobacterium tuberculosis
SAMEA113538339	ERR11466280	WGS	FZB	ERX10872437	NextSeq 500	PAIRED		GENOMIC	ILLUMINA	ERS15534760	ERP147571	['ERX10872437','ena-EXPERIMENT-TAB-22-05-2023-12:53:16:400-7998','SAMEA113538339','ERR11466280','BTB-619','ERS15534760','PRJEB62480','ena-RUN-TAB-22-05-2023-12:53:16:400-7999','979605','ERP147571','d05d2f15-c027-4055-b906-d9d6d110849e','35506716']		2023-09-17T03:25:00.000Z			BWA	Africa																										874	874856466	373670442	PRJEB62480			98.55	1618260	50	lineage4.3.2.1	Sensitive	['tree','tbprofiler','input','Kopanyo','diff']	tuberculosis: unclassified		Mycobacterium tuberculosis
SAMN42410340	SRR29772761	WGS	INDIAN COUNCIL FOR MEDICAL RESEARCH NATIONAL INSTITUTE OF RESEARCH IN TUBERCULOSIS	SRX25272764	Illumina MiSeq	PAIRED	PCR	GENOMIC	ILLUMINA	SRS21957200	SRP367420	['42410340','PRJNA822663','SAMN42410340','27256945','MD435','SRX25272764','SRP367420','822663','SRR29772761','bp0','MD435_R1.fastq.gz','SRS21957200']	2022	2024-07-11T01:34:00.000Z		13.07265210 N 80.25039808 E	IND	Asia			Homo sapiens	3	human																					1192	1192412572	493819915	PRJNA822663									tuberculosis: unclassified		Mycobacterium tuberculosis
SAMEA6875543	ERR4195428	WGS	Instituto_de_Biomedicina_de_Valencia	ERX4156769	Illumina MiSeq	PAIRED	RANDOM	GENOMIC	ILLUMINA	ERS4603104	ERP122165	['ERR4195428','846033','ERS4603104','G1497','28874742','PRJEB38719','ERP122165','SAMEA6875543','mtb_valencia_isolates','ERX4156769']	2016	2022-06-11T04:49:00.000Z			ESP	Europe	Valencia					S					S															495	495036778	286311532	PRJEB38719		No						['Cancino-Muñoz_2022','input','TGU']	tuberculosis: human-adapted	L4.1	Mycobacterium tuberculosis
SAMEA7560548	ERR4828111	WGS	IML GAUTING	ERX4698095	NextSeq 500	PAIRED	RANDOM	GENOMIC	ILLUMINA	ERS5317184	ERP124980	['SAMEA7560548','22476118','ERX4698095','run.2718','ERP124980','experiment.2718','ERS5317184','ERR4828111','PRJEB41239','773307','sample.2718','project.Central_Asia']		2021-11-12T01:37:00.000Z																														897	897546974	440477720	PRJEB41239			99.54	1171614	39	lineage2.2.1	MDR-TB	['tbprofiler','diff','tree','CRyPTIC_Gauting_CentralAsia','input']	tuberculosis: unclassified		Mycobacterium tuberculosis
SAMN13735719	SRR10828624	WGS	KHON KAEN UNIVERSITY	SRX7502008	Illumina HiSeq 2500	PAIRED	Restriction Digest	GENOMIC	ILLUMINA	SRS5943407	SRP239473	['M-42412_R1.fastq.gz','PRJNA598981','598981','SRR10828624','SAMN13735719','M-42412','SRX7502008','SRS5943407','SRP239473','13735719','bp0']	2016	2020-01-05T01:32:00.000Z		13.758427 N 100.485161 E	THA	Asia		sputum	Homo sapiens	3	human																					1474	1474043100	612528829	PRJNA598981			99.33	1762742	60	lineage2.2.1	HR-TB	['tbprofiler','Menardo_2021','diff','input','tree']	tuberculosis: human-adapted	L2.2.1	Mycobacterium tuberculosis
SAMEA9070917	ERR6362725	WGS	Swiss-TPH	ERX5628125	Illumina NovaSeq 6000	SINGLE	RANDOM	GENOMIC	ILLUMINA	ERS6799224	ERP129488	['ERR6362725','SAMEA9070917','WGS RR-TB Khayelitsha','20453884','737713','G48151_1','PRJEB45389','ERS6799224','ERP129488','ERX5628125']		2021-10-13T18:46:00.000Z			ZAF	Africa																										621	621623892	196490674	PRJEB45389								R-RR_HIVcoinf_ZAF	tuberculosis: unclassified		Mycobacterium tuberculosis
SAMN30953644	SRR21663272	WGS	WADSWORTH CENTER	SRX17663033	Illumina MiSeq	PAIRED	RANDOM	GENOMIC	ILLUMINA	SRS15195107	SRP338930	['SRP338930','PRJNA766641','SRS15195107','766641','SRX17663033','30953644','IDR1700008763','IDR1700008763-01-01_S9_L001_R1_001.fastq.gz','SAMN30953644','SRR21663272']	2017	2022-09-21T16:19:00.000Z			USA	North America	New York state		Homo sapiens	3	human																					405	405985886	266783136	PRJNA766641			99.57	1077288	59	lineage2.2.1	Sensitive	['tree','input','tbprofiler','diff']	tuberculosis: unclassified		Mycobacterium tuberculosis
SAMEA13120187	ERR8775884	WGS	UNIVERSITY OF BASEL, SWITZERLAND	ERX8438599	Illumina MiSeq	SINGLE		GENOMIC	ILLUMINA	ERS10724152	ERP135588	['G44875','SAMEA13120187','ERX8438599','PRJEB50999','ERP135588','ena-RUN-TAB-24-02-2022-09:36:14:187-98940','ena-EXPERIMENT-TAB-24-02-2022-09:36:14:187-98939','ERS10724152','30046696','e85ebed1-8b4e-426c-a0a5-d56f438d6aa3','863195','ERR8775884']		2022-08-11T03:45:00.000Z			TZA	Africa			Homo sapiens	3	human																					457	457008032	143049004	PRJEB50999								input	tuberculosis: unclassified		Mycobacterium tuberculosis
SAMN38204687	SRR26788002	WGS	HMS	SRX22486003	Illumina HiSeq 4000	SINGLE	cDNA	GENOMIC	ILLUMINA	SRS19499348	SRP471323	['bp0','Peru10814','SAMN38204687','SRS19499348','38204687','PRJNA1039243','SRR26788002','SRX22486003','1039243','SRP471323','=MID(A300, 5,5)','Peru10814_R1.fastq.gz']	2021	2023-11-11T09:55:00.000Z			PER	South America		sputum	Homo sapiens	3	human																					320	320376300	104757673	PRJNA1039243								standford	tuberculosis: unclassified		Mycobacterium tuberculosis
SAMN43780253	SRR30673439	WGS	FIND, THE FOUNDATION FOR INNOVATIVE NEW DIAGNOSTICS	SRX26092194	Illumina HiSeq X	PAIRED	RANDOM	GENOMIC	ILLUMINA	SRS22658511	SRP532857	['WGS-TB038050139','PRJNA1160005','SRP532857','TB038050139_R1.fastq.gz','43780253','SRX26092194','SRR30673439','1160005','TB038050139','SRS22658511','SAMN43780253']	2021	2024-09-16T04:54:00.000Z			IND	Asia		sputum	Homo sapiens	3	human																					408	408583954	180024767	PRJNA1160005									tuberculosis: unclassified		Mycobacterium tuberculosis
SAMEA112804939	ERR11081115	WGS	FZB	ERX10528483	NextSeq 500	PAIRED		GENOMIC	ILLUMINA	ERS14812485	ERP010814	['ERX10528483','ena-EXPERIMENT-TAB-22-03-2023-09:21:25:327-112326','287903','33893036','ERS14812485','ena-RUN-TAB-22-03-2023-09:21:25:327-112327','SAMEA112804939','ena-STUDY-FZB-22-06-2015-17:16:39:392-292','PRJEB9680','ERR11081115','ERP010814','3940-17']		2023-07-21T04:05:00.000Z																														680	680879356	292935164	PRJEB9680			99.54	1630486	56	lineage4.1.2.1	Sensitive	['diff','tree','tbprofiler','input']	tuberculosis: unclassified		Mycobacterium tuberculosis
SAMN42034423	SRR29539089	WGS	NIAID TB PORTALS PROGRAM	SRX25046373	NextSeq 2000	PAIRED	RANDOM	GENOMIC	ILLUMINA	SRS21743523	SRP515897	['SRS21743523','PRJNA1074785','SRR29539089','1074785','SAMN42034423','42034423','SRP515897','35707','SRX25046373','TBPO-4335_lib57816_nextseq_ny0096_151bp.filtered_2_bwa.1.fastq.gz']	2021	2024-06-25T13:33:00.000Z		48.3794 N 31.1656 E	UKR	Europe		sputum	Homo sapiens	3	human																					514	514834492	182121050	PRJNA1074785									tuberculosis: unclassified		Mycobacterium tuberculosis
SAMEA5164468	ERR4025037	WGS	WELLCOME SANGER INSTITUTE	ERX4026425	HiSeq X Ten	PAIRED	RANDOM	GENOMIC	ILLUMINA	ERS2972190	ERP112727	['ERX4026425','SC_EXP_28889_1#278','4c7809b6-6414-11e8-bf99-3c4a9275d6c8','ERP112727','PRJEB30294','SC_RUN_28889_1#278','The_Genomics_of_Multidrug_Resistant_Tuberculosis_Transmission__NIHR_funded_-sc-5364','SAMEA5164468','626130','14628342','ERR4025037','ERS2972190']		2020-04-19T14:56:00.000Z																														311	311760942	72158131	PRJEB30294			99.63	1617442	55	lineage4.3.3	Sensitive	['tbprofiler','diff','input','tree']	tuberculosis: unclassified		Mycobacterium tuberculosis
SAMEA7555839	ERR4822418	WGS	IML GAUTING	ERX4692408	NextSeq 500	PAIRED	RANDOM	GENOMIC	ILLUMINA	ERS5312482	ERP124948	['22475194','ERP124948','project.Cryptic_3rd','sample.26197','experiment.26197','run.26197','ERS5312482','SAMEA7555839','ERR4822418','773305','ERX4692408','PRJEB41208']		2021-11-11T03:13:00.000Z			UKR	Europe						S				I	I	R	S	S				R		S	S	S	S	S	R	833	833863232	369709942	PRJEB41208	['CRyPTIC_reuse_table','Walker_2022']		99.58	1618499	55	lineage2.2.1	Pre-XDR-TB	['diff','CRyPTIC_Gauting','tree','input','Walker_2022','CRyPTIC_reuse_table','tbprofiler']	tuberculosis: unclassified		Mycobacterium tuberculosis
SAMEA7549756	ERR4816395	WGS	PUBLIC HEALTH ENGLAND	ERX4686237	Illumina HiSeq 2500	PAIRED	RANDOM	GENOMIC	ILLUMINA	ERS5306407	ERP124941	['ERX4686237','run.19215','ERS5306407','experiment.19215','project.PHE-TB','SAMEA7549756','ERR4816395','773303','ERP124941','22469152','PRJEB41201','sample.19215']		2021-11-10T15:07:00.000Z			GBR	Europe										S		S						S								358	358425588	183483103	PRJEB41201	Walker_2022							['Walker_2022','CRyPTIC_PHE','input']	tuberculosis: unclassified		Mycobacterium tuberculosis
SAMEA7546611	ERR4813106	WGS	UNIVERSIDAD PERUANA CAYETANO HEREDIA	ERX4683096	Illumina NovaSeq 6000	PAIRED	RANDOM	GENOMIC	ILLUMINA	ERS5303266	ERP124939	['run.28959','PRJEB41199','experiment.28959','ERP124939','773301','22466005','project.Peru_Wellcome','ERX4683096','SAMEA7546611','sample.28959','ERR4813106','ERS5303266']		2021-11-10T09:01:00.000Z			PER	South America																										435	435607518	138407397	PRJEB41199								['CRyPTIC_UPCH','input','standford']	tuberculosis: unclassified		Mycobacterium tuberculosis
SAMN20512562	SRR15315714	WGS	SCHOOL OF PUBLIC HEALTH, FUDAN UNIVERSITY	SRX11620625	Illumina HiSeq 2000	PAIRED	PCR	GENOMIC	ILLUMINA	SRS9655887	SRP330727	['2003-East-068','SRR15315714','G147_R1.fastq.gz','20512562','SRP330727','SRS9655887','SRX11620625','G147','SAMN20512562','bp0','751240','PRJNA751240']	2003	2021-08-01T01:10:00.000Z		30.25 N 120.67 E	CHN	Asia	Zheijiang	sputum	Homo sapiens	3	human																					1247	1247343900	491389001	PRJNA751240								['timelapse_Zhejiang_CHN','input']	tuberculosis: unclassified		Mycobacterium tuberculosis
SAMN40030959	SRR28044329	WGS	CHRISTIAN MEDICAL COLLAGE, VELLORE	SRX23696029	Illumina NovaSeq 6000	PAIRED	RANDOM	GENOMIC	ILLUMINA	SRS20526263	SRP226525	['3304001968','575883','SRR28044329','40030959','SRX23696029','SRP226525','PRJNA575883','3304001968_R1.fastq.gz','SRS20526263','SAMN40030959']	2022	2024-02-22T06:56:00.000Z		21.7679 N 78.8718 E	IND	Asia	Madhya Pradesh - Bhairopur		Homo sapiens	3	human																					2009	2009591352	891399149	PRJNA575883			98.84	1769566	45	lineage1.1.2	Sensitive	['input','diff','tbprofiler','tree']	tuberculosis: unclassified		Mycobacterium tuberculosis
SAMN41421315	SRR29055492	WGS	FIND, THE FOUNDATION FOR INNOVATIVE NEW DIAGNOSTICS	SRX24580333	Illumina HiSeq 2000	PAIRED	RANDOM	GENOMIC	ILLUMINA	SRS21320246	SRP507535	['6B1800_C61DEBEB1A6F_IDR1700055271','IDR1700055271-01-02_S2_L001_R1_001.fastq.gz','SAMN41421315','1109295','SRR29055492','41421315','SRX24580333','SRS21320246','PRJNA1109295','SRP507535','6B1800_C61DEBEB1A6F']		2024-05-16T11:49:00.000Z			USA	North America			Homo sapiens	3	human																					441	441263307	277069959	PRJNA1109295								WHO_mutations_2023	tuberculosis: unclassified		Mycobacterium tuberculosis
SAMN10965955	SRR8600098	WGS	UNIVERSITY COLLEGE DUBLIN	SRX5400227	Illumina MiSeq	PAIRED	RANDOM	GENOMIC	ILLUMINA	SRS4387049	SRP186442	['SAMN10965955','WB117_S67_L001_R1_001.fastq.gz','SRR8600098','SRS4387049','PRJNA523164','WB117','SRP186442','10965955','523164','SRX5400227']	2004	2019-02-21T04:10:00.000Z			GBR	Europe	England, Woodchester Park		Meles meles	1	badger																					301	301104512	199188313	PRJNA523164			99.47	497213	32	La1.8.1	Other	['tbprofiler','tree','input','diff']	tuberculosis: animal-adapted	La1	Mycobacterium bovis
SAMN41416374	SRR29050752	WGS	FIND, THE FOUNDATION FOR INNOVATIVE NEW DIAGNOSTICS	SRX24575785	Illumina HiSeq 2000	PAIRED	RANDOM	GENOMIC	ILLUMINA	SRS21315874	SRP507535	['PRJNA1109295','TB-IS-1026-2221_S85_R1_001.fastq.gz','SRX24575785','SRR29050752','41416374','SRS21315874','24146D_598920E11D1E_2221','SRP507535','1109295','SAMN41416374','24146D_598920E11D1E']		2024-05-16T09:56:00.000Z							Homo sapiens	3	human																					190	190720248	86930555	PRJNA1109295								WHO_mutations_2023	tuberculosis: unclassified		Mycobacterium tuberculosis
SAMEA115108877	ERR12488047	WGS	HOSPITAL GENERAL UNIVERSITARIO GREGORIO MARANON	ERX11864130	MinION	SINGLE		GENOMIC	OXFORD_NANOPORE	ERS17744596	ERP153002	['ERS17744596','PRJEB67987','ERR12488047','ERP153002','7cc6c283-0111-44b6-b3e4-642903173abd','ERX11864130','41654094','SAMEA115108877','ena-EXPERIMENT-TAB-17-01-2024-08:24:45:886-4573','ena-RUN-TAB-17-01-2024-08:24:45:886-4574','ena-SAMPLE-TAB-16-01-2024-12:38:34:316-277268','1119865']	2015	2024-08-21T01:30:00.000Z			ESP	Europe		sputum	Homo sapiens	3	human																					201	201538235	178586265	PRJEB67987									tuberculosis: unclassified		Mycobacterium tuberculosis
SAMEA112806160	ERR11082460	WGS	FZB	ERX10529829	NextSeq 500	PAIRED		GENOMIC	ILLUMINA	ERS14813706	ERP010814	['PRJEB9680','287903','ERR11082460','ena-STUDY-FZB-22-06-2015-17:16:39:392-292','ERX10529829','ERP010814','ena-RUN-TAB-22-03-2023-09:39:46:382-143237','33894255','SAMEA112806160','ena-EXPERIMENT-TAB-22-03-2023-09:39:46:382-143236','779-95','ERS14813706']		2023-07-21T05:49:00.000Z																														558	558515778	232591661	PRJEB9680			99.3	1739496	52	lineage4.1.2	MDR-TB	['diff','input','tbprofiler','tree']	tuberculosis: unclassified		Mycobacterium tuberculosis
SAMEA1119092	ERR2513911	WGS	PHE	ERX2533121	Illumina MiSeq	PAIRED	RANDOM	GENOMIC	ILLUMINA	ERS2398501	ERP107961	['493034','ERS2398501','experiment.5794','project.First_10k_genomes_study_set_4','SAMEA1119092','ERX2533121','ERR2513911','run.5794','10123038','ERP107961','sample.5794','PRJEB25991']		2022-07-23T23:03:00.000Z			GBR	Europe	England									S		S					S	S								310	310503687	183456694	PRJEB25991	Walker_2022		99.4	1726686	57	lineage3	Sensitive	['Walker_2022','diff','tbprofiler','Napier_2020','CRyPTIC_PHE','input','tree']	tuberculosis: human-adapted	L3	Mycobacterium tuberculosis
SAMEA7550929	ERR4817566	WGS	PUBLIC HEALTH ENGLAND	ERX4687408	Illumina HiSeq 2500	PAIRED	RANDOM	GENOMIC	ILLUMINA	ERS5307578	ERP124941	['773303','ERS5307578','ERX4687408','run.20386','project.PHE-TB','experiment.20386','ERP124941','22470323','sample.20386','SAMEA7550929','ERR4817566','PRJEB41201']		2021-11-10T18:05:00.000Z			GBR	Europe																										390	390947193	166599490	PRJEB41201			99.52	1865208	43	lineage4.1.2.1	Sensitive	['input','CRyPTIC_PHE','tree','diff','tbprofiler']	tuberculosis: unclassified		Mycobacterium tuberculosis
SAMN21236373	SRR15723074	WGS	SHANGHI CDC	SRX12018685	Illumina HiSeq 2500	PAIRED	other	GENOMIC	ILLUMINA	SRS10023641	SRP335713	['bp0','SRX12018685','SRP335713','SRS10023641','h2175','SRR15723074','760838','H2175.1.fastq.gz','PRJNA760838','H2175','SAMN21236373','21236373']	2015-01	2021-09-05T09:25:00.000Z			CHN	Asia	Shanghai	sputum	Homo sapiens	3	human																					676	676379700	307254380	PRJNA760838			99.62	1654743	57	lineage2.2.1	Other	['tbprofiler','tree','input','diff']	tuberculosis: unclassified		Mycobacterium tuberculosis
SAMN20512548	SRR15315730	WGS	SCHOOL OF PUBLIC HEALTH, FUDAN UNIVERSITY	SRX11620610	Illumina HiSeq 2000	PAIRED	PCR	GENOMIC	ILLUMINA	SRS9655872	SRP330727	['bp0','20512548','SRR15315730','2003-East-054','PRJNA751240','751240','SAMN20512548','G95','SRS9655872','G95_R1.fastq.gz','SRP330727','SRX11620610']	2003	2021-08-01T01:11:00.000Z		30.25 N 120.53 E	CHN	Asia	Zheijiang	sputum	Homo sapiens	3	human																					1193	1193694000	469572236	PRJNA751240			99.49	1875650	63	lineage2.2.1	Sensitive	['input','tbprofiler','timelapse_Zhejiang_CHN','tree','diff']	tuberculosis: unclassified		Mycobacterium tuberculosis
SAMN41416878	SRR29051032	WGS	FIND, THE FOUNDATION FOR INNOVATIVE NEW DIAGNOSTICS	SRX24576101	Illumina HiSeq 2000	PAIRED	RANDOM	GENOMIC	ILLUMINA	SRS21316190	SRP507535	['SAMN41416878','SRX24576101','TB-IS-1051-130846H_S87_R1_001.fastq.gz','PRJNA1109295','41416878','SRP507535','456AC9_28383C755009_130846','1109295','456AC9_28383C755009','SRR29051032','SRS21316190']		2024-05-16T09:57:00.000Z							Homo sapiens	3	human																					170	170950422	77385666	PRJNA1109295								WHO_mutations_2023	tuberculosis: unclassified		Mycobacterium tuberculosis
SAMN41417827	SRR29052877	WGS	FIND, THE FOUNDATION FOR INNOVATIVE NEW DIAGNOSTICS	SRX24577497	Illumina HiSeq 2000	PAIRED	RANDOM	GENOMIC	ILLUMINA	SRS21317483	SRP507535	['SRS21317483','41417827','SRP507535','6B1800_35B5C4684ADA','PRJNA1109295','1109295','IDR1700013359-01-01_S19_L001_R1_001.fastq.gz','SRR29052877','6B1800_35B5C4684ADA_IDR1700013359','SAMN41417827','SRX24577497']		2024-05-16T10:42:00.000Z			USA	North America			Homo sapiens	3	human																					362	362380108	219545472	PRJNA1109295								WHO_mutations_2023	tuberculosis: unclassified		Mycobacterium tuberculosis
SAMEA5189690	ERR4188029	WGS	WELLCOME SANGER INSTITUTE	ERX4149798	HiSeq X Ten	PAIRED	RANDOM	GENOMIC	ILLUMINA	ERS2997184	ERP021867	['15093190','SC_RUN_29589_2#167','17305bd8-ff90-11e8-9f73-3c4a9275d6c8','Exploring_the_richness_of_Mycobacterium_bovis_strain_diversity-sc-4667','ERX4149798','SC_EXP_29589_2#167','ERR4188029','ERS2997184','ERP021867','SAMEA5189690','PRJEB19799','480613']		2020-06-04T07:49:00.000Z			GBR	Europe																										291	291847364	76172602	PRJEB19799			99.0	1565350	52	La1.8.1	Other	['diff','tree','bovis_GBR','input','tbprofiler']	tuberculosis: animal-adapted	La1	Mycobacterium bovis
SAMEA4730460	ERR3468816	WGS	WELLCOME SANGER INSTITUTE	ERX3490479	Illumina HiSeq X Ten	PAIRED	RANDOM	GENOMIC	ILLUMINA	ERS2550590	ERP024108	['ERP024108','Mycobacteria_in_non_CF_bronchiectasis_patients-sc-4853','ERS2550590','12514080','ba8dbea4-be4d-11e7-b52c-3c4a9275d6c8','PRJEB21813','ERX3490479','SC_RUN_26329_5#21','ERR3468816','512657','SAMEA4730460','SC_EXP_26329_5#21']		2019-08-07T16:17:00.000Z																														344	344500460	140748437	PRJEB21813									NTM: avium complex		Mycobacterium avium
SAMN41598943	SRR29231688	WGS	FIND, THE FOUNDATION FOR INNOVATIVE NEW DIAGNOSTICS	SRX24750597	Illumina HiSeq 2000	PAIRED	RANDOM	GENOMIC	ILLUMINA	SRS21471186	SRP507535	['SRP507535','DRC-081985_lib4388_nextseq_n0020_151bp_R1.fastq.gz','1109295','41598943','D8700C_5BA80AD1B992','PRJNA1109295','SRX24750597','SRR29231688','SRS21471186','SAMN41598943','D8700C_5BA80AD1B992_DRC-081985']	2008	2024-05-30T06:27:00.000Z			COD	Africa			Homo sapiens	3	human																					916	916500465	389550829	PRJNA1109295								WHO_mutations_2023	tuberculosis: unclassified		Mycobacterium tuberculosis
SAMEA6456000	ERR3801616	WGS	INSTITUTE OF TROPICAL MEDICINE	ERX3803506	Illumina HiSeq 2500	PAIRED	RANDOM	GENOMIC	ILLUMINA	ERS4221549	ERP119211	['ERS4221549','ERP119211','14-02251','600196','ERR3801616','PRJEB36076','SAMEA6456000','ena-STUDY-Institute of tropical medicine-08-01-2020-09:16:49:129-1770','13824002','webin-reads-14-02251','ERX3803506']	2014	2020-01-18T22:45:00.000Z			GMB	Africa		sputum	Homo sapiens	3	human																					261	261461958	163205936	PRJEB36076								input	tuberculosis: human-adapted		Mycobacterium africanum
SAMN41421377	SRR29055451	WGS	FIND, THE FOUNDATION FOR INNOVATIVE NEW DIAGNOSTICS	SRX24580374	Illumina HiSeq 2000	PAIRED	RANDOM	GENOMIC	ILLUMINA	SRS21320289	SRP507535	['1109295','SAMN41421377','SRS21320289','SRR29055451','41421377','6B1800_D082DAE51018','6B1800_D082DAE51018_IDR1600026439','SRX24580374','PRJNA1109295','IDR1600026439_R1.fastq.gz','SRP507535']		2024-05-16T11:49:00.000Z			USA	North America			Homo sapiens	3	human																					421	421205322	265024488	PRJNA1109295								WHO_mutations_2023	tuberculosis: unclassified		Mycobacterium tuberculosis
SAMEA7545497	ERR4811993	WGS	UNIVERSIDAD PERUANA CAYETANO HEREDIA	ERX4681983	Illumina NovaSeq 6000	PAIRED	RANDOM	GENOMIC	ILLUMINA	ERS5302153	ERP124939	['PRJEB41199','773301','ERS5302153','SAMEA7545497','ERX4681983','ERR4811993','ERP124939','22464886','experiment.25530','run.25530','project.Peru_Wellcome','sample.25530']	2018	2021-11-10T06:57:00.000Z			PER	South America							S				S	R	S					R	S				S			674	674467774	232463264	PRJEB41199	Walker_2022		99.54	1814412	62	lineage4.1.2.1	MDR-TB	['standford','input','tbprofiler','diff','CRyPTIC_UPCH','Walker_2022','tree']	tuberculosis: unclassified		Mycobacterium tuberculosis
SAMN31673551	SRR22249685	WGS	INSTITUTE OF CLINICAL PATHOLOGY AND MEDICAL RESEARCH	SRX18226003	NextSeq 500	PAIRED	RANDOM	GENOMIC	ILLUMINA	SRS15722351	SRP407089	['SAMN31673551','SRP407089','bp0','31673551','SRS15722351','SRX18226003','899911','19-1773-0156R2_1.fastq.gz','PRJNA899911','19-1773-0156R2','SRR22249685']	2019	2022-11-09T19:18:00.000Z			AUS	Oceania	NSW		Homo sapiens	3	human																					203	203221793	82747913	PRJNA899911			99.16	1395140	42	lineage1.2.1.2.1	HR-TB	['tbprofiler','tree','input','diff']	tuberculosis: unclassified		Mycobacterium tuberculosis
SAMEA112188910	ERR10748316	WGS	CTB/NICD	ERX10199922	NextSeq 550	PAIRED	RANDOM	GENOMIC	ILLUMINA	ERS14298799	ERP143048	['ERX10199922','ERS14298799','experiment.S243','SAMEA112188910','ERP143048','PRJEB58017','sample.S243','run.S243','ERR10748316','908050','South African MDR-TB 2019-2020','32028923']		2023-01-16T15:44:00.000Z																														341	341920352	159081415	PRJEB58017			99.58	1569845	53	lineage2.2.1	Pre-XDR-TB	['tbprofiler','diff','tree','input']	tuberculosis: unclassified		Mycobacterium tuberculosis
SAMN25888610	SRR18003029	WGS	NATIONAL INSTITUTE FOR COMMUNICABLE DISEASE CONTROL AND PREVENTION, CHINESE CENTER FOR DISEASE CONTR	SRX14158488	Illumina HiSeq 1000	PAIRED	RANDOM	GENOMIC	ILLUMINA	SRS11983731	SRP359570	['PRJNA806507','bp0','25888610','806507','SAMN25888610','UM190904T0049','SRX14158488','SRR18003029','SRS11983731','SRP359570','UM190904T0049_1.fq.gz']	2020	2022-02-13T06:57:00.000Z			CHN	Asia	Shanghai		Homo sapiens	3	human																					939	939934500	384773778	PRJNA806507			85.98	1222304	38	lineage2.2.1	Sensitive	['diff','tbprofiler','tree','input']	tuberculosis: unclassified		Mycobacterium tuberculosis
SAMEA7551932	ERR4818568	WGS	PUBLIC HEALTH ENGLAND	ERX4688410	Illumina MiSeq	PAIRED	RANDOM	GENOMIC	ILLUMINA	ERS5308580	ERP124941	['ERR4818568','PRJEB41201','773303','22471325','sample.21388','ERS5308580','run.21388','SAMEA7551932','project.PHE-TB','ERP124941','experiment.21388','ERX4688410']		2021-11-10T20:15:00.000Z			GBR	Europe										S		S					S	S								321	321810499	199405762	PRJEB41201	Walker_2022							['input','Walker_2022','CRyPTIC_PHE']	tuberculosis: unclassified		Mycobacterium tuberculosis
SAMEA7546230	ERR4812725	WGS	UNIVERSIDAD PERUANA CAYETANO HEREDIA	ERX4682715	Illumina NovaSeq 6000	PAIRED	RANDOM	GENOMIC	ILLUMINA	ERS5302885	ERP124939	['ERX4682715','sample.28578','ERS5302885','22465618','project.Peru_Wellcome','PRJEB41199','773301','experiment.28578','ERP124939','ERR4812725','SAMEA7546230','run.28578']	2019	2021-11-10T09:02:00.000Z			PER	South America						S				S	S	R	S	S				S		S	S	S	S	S	S	1101	1101652210	349009625	PRJEB41199	['CRyPTIC_reuse_table','Walker_2022']		99.64	1867176	64	lineage4.3.3	HR-TB	['diff','tree','CRyPTIC_reuse_table','CRyPTIC_UPCH','input','Walker_2022','standford','tbprofiler']	tuberculosis: unclassified		Mycobacterium tuberculosis
SAMN38211115	SRR26795434	WGS	HMS	SRX22492408	Illumina HiSeq 4000	SINGLE	cDNA	GENOMIC	ILLUMINA	SRS19505523	SRP471323	['38211115','SRS19505523','Peru7908','Peru7908_R1.fastq.gz','SRR26795434','SRP471323','7908','PRJNA1039243','bp0','SAMN38211115','1039243','SRX22492408']	2012	2023-11-11T23:13:00.000Z			PER	South America		sputum	Homo sapiens	3	human																					148	148904400	74540235	PRJNA1039243								standford	tuberculosis: unclassified		Mycobacterium tuberculosis
SAMN40983301	SRR28706460	WGS	NIAID TB PORTALS PROGRAM	SRX24273795	NextSeq 2000	PAIRED	RANDOM	GENOMIC	ILLUMINA	SRS21039761	SRP502062	['SRR28706460','TBPO-5921_lib62496_nextseq_ny0123_151bp.filtered_2_bwa.1.fastq.gz','SRS21039761','40983301','SRX24273795','55079','SAMN40983301','PRJNA1074793','SRP502062','1074793']	2022	2024-04-16T14:22:00.000Z		48.0196 N 66.9237 E	KAZ	Asia		sputum	Homo sapiens	3	human																					980	980457247	331805694	PRJNA1074793			99.72	1623950	55	lineage4.3.3	HR-TB	['diff','tree','tbprofiler','input']	tuberculosis: unclassified		Mycobacterium tuberculosis
SAMN10663219	SRR8380950	WGS	NATIONAL INSTITUTE FOR RESEARCH IN TUBERCULOSIS	SRX5190835	Illumina MiSeq	PAIRED	RANDOM PCR	GENOMIC	ILLUMINA	SRS4196974	SRP174923	['SRS4196974','10663219','SAMN10663219','CC0225_S3_L001_R1_001.fastq.gz','CS034CC0225','CC0225_S3_L001_001.fastq.gz','SRR8380950','512266','SRX5190835','SRP174923','PRJNA512266','bp0']	2017	2018-12-31T07:05:00.000Z		12.942883 N 80.132824 E	IND	Asia		sputum	Homo sapiens	3	human																					405	405304007	258119978	PRJNA512266			99.22	1067036	56	lineage1.1.2	Sensitive	['tbprofiler','diff','tree','input','Napier_2020']	tuberculosis: human-adapted	L1.1.2	Mycobacterium tuberculosis
SAMN19657410	SRR14781957	WGS	SIMON FRASER UNIVERSITY	SRX11115312	NextSeq 500	PAIRED	RANDOM	GENOMIC	ILLUMINA	SRS9179301	SRP323639	['SRS9179301','19657410','TB-111-15824-18_S139','SAMN19657410','PRJNA736718','SRR14781957','736718','SRX11115312','bp0','SRP323639','TB-111-15824-18_S139_R1_001.fastq.gz']	2018	2021-06-11T23:54:00.000Z		47.03278 N 28.89972 E	MDA	Europe			Homo sapiens	3	human																					645	645871800	266588821	PRJNA736718								input	tuberculosis: unclassified		Mycobacterium tuberculosis
SAMD00603785	DRR473952	WGS	KIH	DRX458181	Illumina MiSeq	PAIRED	RANDOM	GENOMIC	ILLUMINA	DRS329844	DRP010549	['DRR473952','SAMD00603785','1019517','DRX458181','PRJDB15809','DRP010549','DRS329844','37484975']	2016	2023-09-20T20:22:00.000Z			JPN	Asia	Hyogo, Kobe		Homo sapiens	3	human																					504	504213984	315937064	PRJDB15809			99.52	1621477	91	lineage2.2.1	HR-TB	['tree','diff','tbprofiler','input']	tuberculosis: unclassified		Mycobacterium tuberculosis
SAMEA2627027	ERR702421	WGS	SC	ERX646684	Illumina HiSeq 2000	PAIRED	RANDOM	GENOMIC	ILLUMINA	ERS496937	ERP004216	['ERX646684','TBNM1158-sc-2009622','3302615','ERR702421','239555','SC_EXP_14200_7#65','ERP004216','PRJEB4884','Genomics_of_Mycobacterium_africanum_on_the_global_and_local_scale-sc-2013-10-29T16:00:38Z-2837','ERS496937','SAMEA2627027','SC_RUN_14200_7#65']		2015-02-17T09:40:00.000Z			GHA	Africa																										559	559040600	322626011	PRJEB4884			99.2	1324972	30	lineage6.3.1	Sensitive	['diff','Menardo_2018','Coscolla_2021','tbprofiler','Napier_2020','input','tree']	tuberculosis: human-adapted	L6.3.1	Mycobacterium africanum
SAMN13066761	SRR10315529	WGS	UNIVERSITY COLLEGE LONDON	SRX7026739	NextSeq 500	PAIRED	RANDOM	GENOMIC	ILLUMINA	SRS5547202	SRP218410	['SAMN13066761','PRJNA559528','13066761','559528','SRP218410','SRX7026739','21_R00883','SRS5547202','SRR10315529','21_R00883_R1.fastq.gz']	2017	2019-10-21T15:01:00.000Z		29.88 S 30.99 E	ZAF	Africa	Durban	sputum	Homo sapiens	3	human																					806	806478316	338362032	PRJNA559528			99.59	1730548	56	lineage4.1.2.1	Sensitive	['tree','diff','tbprofiler','input']	tuberculosis: unclassified		Mycobacterium tuberculosis
SAMEA1403902	ERR108452	WGS	SC	ERX085886	Illumina HiSeq 2000	PAIRED	RANDOM	GENOMIC	ILLUMINA	ERS066632	ERP000192	['858694','Variation discovery in Russian TB isolates-sc-2010-04-20','Variation discovery in Russian TB isolates-sc-2010','PRJEB2138','ERS066632','203970','SC_RUN_7156_6#33','ERR108452','SAMEA1403902','ERP000192','ERX085886','1542C-sc-2011-10-12T14:58:53Z-1289117','SC_EXP_7156_6#33']	2009	2014-09-20T21:09:00.000Z			RUS	Europe	Samara		Homo sapiens	3	human					S		S						S	S							485	485179400	264109710	PRJEB2138	CRyPTIC_WHO2021_PMC7612554		99.52	1536549	35	lineage2.2.1	RR-TB	['diff','Menardo_2018','tbprofiler','Walker_2022','tree','input','Napier_2020']	tuberculosis: human-adapted	L2.2.1	Mycobacterium tuberculosis
SAMEA114493644	ERR12118027	WGS	FZB	ERX11495214	NextSeq 500	PAIRED		GENOMIC	ILLUMINA	ERS16475302	ERP010814	['ERX11495214','287903','ena-RUN-TAB-12-10-2023-14:57:01:391-21791','PRJEB9680','ena-STUDY-FZB-22-06-2015-17:16:39:392-292','ena-EXPERIMENT-TAB-12-10-2023-14:57:01:391-21790','ERS16475302','ERP010814','ERR12118027','ERA-143','37802510','SAMEA114493644']	2018	2023-10-16T09:21:00.000Z			PER	South America																										791	791487641	340406951	PRJEB9680			99.67	1641966	56	lineage4.3.3	MDR-TB	['diff','input','tree','standford','tbprofiler']	tuberculosis: unclassified		Mycobacterium tuberculosis
SAMEA8718591	ERR8975462	WGS	CTB/NICD	ERX5543695	Illumina HiSeq 4000	PAIRED	RANDOM	GENOMIC	ILLUMINA	ERS6403036	ERP128647	['experiment.14485','sample.14485','project.Wellcome_clinical_isolates_site10','26339560','ERS6403036','ERP128647','773351','ERR8975462','SAMEA8718591','run.14485.1','PRJEB44577','ERX5543695']		2022-03-15T07:26:00.000Z			ZAF	Africa						S				S	S	R	S	S				S		S	S	S	S	S	S	537	537093000	228651045	PRJEB44577	CRyPTIC_reuse_table							['CRyPTIC_CTB-NICD','CRyPTIC_reuse_table','input']	tuberculosis: unclassified		Mycobacterium tuberculosis
SAMN20482610	SRR15296974	WGS	USDA-NVSL-DBPL	SRX11601682	Illumina MiSeq	PAIRED	RANDOM	GENOMIC	ILLUMINA	SRS9637962	SRP105419	['SRS9637962','bp0','PRJNA384785','SRX11601682','SRR15296974','SRP105419','17-010561-31_R1.fastq.gz','17-010561-31','20482610','SAMN20482610','384785']	2017	2021-07-30T02:28:00.000Z			ESP	Europe	Northeastern Spain		Bos taurus	2	domestic cattle																					344	344581018	236718792	PRJNA384785			99.55	775414	42	La1.2	Other	['input','diff','bovis_ESP','tree','tbprofiler']	tuberculosis: animal-adapted	La1	Mycobacterium bovis
SAMEA114443372	ERR13248647	WGS	SEOUL NATIONAL UNIVERSITY	ERX12619298	Illumina MiSeq	PAIRED	RANDOM	GENOMIC	ILLUMINA	ERS16431156	ERP151439	['1022751','ERP151439','PRJEB66375','ERR13248647','ERX12619298','ERS16431156','41799813','SAMEA114443372','c7f31963-9edb-49ef-a000-987e031fb6cb','GReAT_JP_271','webin-reads-GReAT_JP_271']	2007	2024-08-09T00:06:00.000Z			JPN	Asia		sputum	Homo sapiens	3	human																					454	454368065	259229663	PRJEB66375									tuberculosis: unclassified		Mycobacterium tuberculosis
SAMN28857140	SRR19543324	WGS	SHANGHI CDC	SRX15595602	Illumina HiSeq 2500	PAIRED	RANDOM PCR	GENOMIC	ILLUMINA	SRS13296634	SRP378508	['SRX15595602','bp0','28857140','SAMN28857140','19-2190_0','845115','SRR19543324','19-2190_0.1.fq.gz','SRP378508','SRS13296634','PRJNA845115']	2019	2022-06-06T13:57:00.000Z			CHN	Asia	Shanghai	sputum	Homo sapiens	3	human																					2045	2045172086	809266606	PRJNA845115									NTM: unclassified		Mycobacterium kansasi
SAMEA112188720	ERR10748126	WGS	CTB/NICD	ERX10199732	Illumina MiSeq	PAIRED	RANDOM	GENOMIC	ILLUMINA	ERS14298609	ERP143048	['SAMEA112188720','run.S053','experiment.S053','ERX10199732','908050','South African MDR-TB 2019-2020','ERP143048','ERR10748126','sample.S053','ERS14298609','PRJEB58017','32028733']		2023-01-17T16:04:00.000Z																														519	519742008	328680366	PRJEB58017			99.83	1209422	76	lineage2.2.1	MDR-TB	['tree','diff','input','tbprofiler']	tuberculosis: unclassified		Mycobacterium tuberculosis
SAMN38375936	SRR27069376	WGS	THE FIRST AFFILIATED HOSPITAL OF NANCHANG UNIVERSITY	SRX22758889	Illumina HiSeq 2000	PAIRED	PCR	GENOMIC	ILLUMINA	SRS19746446	SRP475905	['200763_L4','200763_L4_1.fq.gz','SAMN38375936','PRJNA1044236','SRP475905','SRX22758889','SRS19746446','SRR27069376','38375936','1044236']	2021-10	2023-12-05T09:42:00.000Z			CHN	Asia	Jiangxi Province	sputum	Homo sapiens	3	human																					1632	1632945000	548340842	PRJNA1044236			99.5	1807568	61	lineage2.2.1	MDR-TB	['diff','input','tree','tbprofiler']	tuberculosis: unclassified		Mycobacterium tuberculosis
SAMN15772980	SRR12420712	WGS	FUDAN UNIVERSITY	SRX8916567	Illumina HiSeq 2500	PAIRED	RANDOM PCR	GENOMIC	ILLUMINA	SRS7173138	SRP276868	['SRR12420712','SAMN15772980','p467','SRP276868','bp0','656167','XZ10128_R1.fastq.gz','SRS7173138','15772980','PRJNA656167','XZ10128','SRX8916567']	2010	2020-08-10T10:35:00.000Z			CHN	Asia	Tibet	sputum	Homo sapiens	3	human																					448	448077300	174634926	PRJNA656167			98.85	1566578	43	lineage2.2.1	Sensitive	['diff','input','tree','tbprofiler']	tuberculosis: unclassified		Mycobacterium tuberculosis
SAMEA112799910	ERR11049800	WGS	FZB	ERX10496590	NextSeq 500	PAIRED		GENOMIC	ILLUMINA	ERS14807456	ERP010814	['33851966','PRJEB9680','ERX10496590','SAMEA112799910','ERP010814','ena-STUDY-FZB-22-06-2015-17:16:39:392-292','ERR11049800','ena-EXPERIMENT-TAB-21-03-2023-10:57:59:647-105859','287903','ena-RUN-TAB-21-03-2023-10:57:59:647-105860','ERS14807456','20006957']		2023-07-20T21:57:00.000Z																														582	582280580	263553765	PRJEB9680			99.43	1578310	54	lineage4.2.1	Sensitive	['diff','input','tbprofiler','tree']	tuberculosis: unclassified		Mycobacterium tuberculosis
SAMEA13300622	ERR9125865	WGS	UNIVERSITY OF OXFORD, NUFFIELD DEPARTMENT OF MEDIC	ERX8669132		PAIRED	RANDOM	GENOMIC	ILLUMINA	ERS10903439	ERP136068	['ERX8669132','project.SeqTreat_PHO1','run.1268.1.fe8a6511da35632ef35df081bf631fbd','ERR9125865','ERS10903439','ERP136068','SAMEA13300622','experiment.1268.152fbffd','PRJEB51436','862828','sample.1268.07dde585','30301690']		2024-08-07T13:54:00.000Z			CAN	North America	Ontario																									450	450858942	316454273	PRJEB51436								CRyPTIC_PublicHealthOntario	tuberculosis: unclassified		Mycobacterium tuberculosis
SAMEA13294017	['ERR9119940','ERR9119941']	WGS		ERX8662990	Illumina HiSeq 2500	PAIRED	RANDOM	GENOMIC	ILLUMINA	ERS10896944		['run.6442.2.9ddaf0ca36312f97f6fef966dd20cd63','sample.6442.c214ac71','30299928','ERS10896944','ERP136047','ERR9119940','862825','experiment.6442.8969386b','ERR9119941','project.SeqTreat_SwissTPH1','PRJEB51414','run.6442.1.caaa97f06c194b31e540d177a6b7ea24','SAMEA13294017','ERX8662990']																																237	237857314	128061333	PRJEB51414								CRyPTIC_SeqTreat_SwissTPH	tuberculosis: unclassified		Mycobacterium tuberculosis
SAMN40566627	SRR28409394	WGS	WADSWORTH CENTER	SRX24013778	Illumina MiSeq	PAIRED	RANDOM	GENOMIC	ILLUMINA	SRS20808907	SRP338930	['SRP338930','766641','IDR1800043657-01-01.R1.fastq.gz','SRX24013778','IDR1800043657-01-01','SRR28409394','SRS20808907','SAMN40566627','PRJNA766641','40566627']	2018	2024-03-21T15:12:00.000Z			USA	North America	New York state	As reported: urine	Homo sapiens	3	human																					428	428721043	275017603	PRJNA766641			98.98	1121845	63	La1.2.BCG	Other	['tree','diff','input','tbprofiler']	tuberculosis: unclassified		Mycobacterium tuberculosis
SAMN31062682	SRR21736378	WGS	WADSWORTH CENTER	SRX17732136	Illumina MiSeq	PAIRED	RANDOM	GENOMIC	ILLUMINA	SRS15261120	SRP338930	['PRJNA766641','31062682','SRS15261120','IDR2000279498','SAMN31062682','SRR21736378','SRP338930','766641','SRX17732136','IDR2000279498-01-01_S12_L001_R1_001.fastq.gz']	2020	2022-09-28T09:34:00.000Z			USA	North America	New York state		Homo sapiens	3	human																					521	521706192	315050219	PRJNA766641			99.17	1560137	72	lineage1.2.2.2	Sensitive	['input','tbprofiler','diff','tree']	tuberculosis: unclassified		Mycobacterium tuberculosis
SAMEA7564242	ERR4831926	WGS	OUCRU-HCMC	ERX4701869	Illumina MiSeq	PAIRED	RANDOM	GENOMIC	ILLUMINA	ERS5320873	ERP125021	['22479807','experiment.32865','ERP125021','project.CRyPTIC_08_02TB','773347','ERX4701869','ERR4831926','run.32865','ERS5320873','sample.32865','PRJEB41280','SAMEA7564242']		2021-11-11T12:06:00.000Z			VNM	Asia						S				R	S	R	S	S				R		S	S	S	S	S	R	701	701193456	340404763	PRJEB41280	['Walker_2022','CRyPTIC_reuse_table']							['Walker_2022','CRyPTIC_OUCRU','CRyPTIC_reuse_table','input']	tuberculosis: unclassified		Mycobacterium tuberculosis
SAMEA113556105	ERR11488564	WGS	FZB	ERX10894740	NextSeq 2000	PAIRED		GENOMIC	ILLUMINA	ERS15552228	ERP147779	['86810e0e-614f-4ad6-9cd7-0bc407fc82e6','ena-RUN-TAB-27-05-2023-22:16:03:794-27550','36323121','ena-EXPERIMENT-TAB-27-05-2023-22:16:03:794-27549','ERX10894740','ERR11488564','ERS15552228','SMN-339','PRJEB62665','ERP147779','SAMEA113556105','989949']		2023-09-24T11:08:00.000Z			MOZ	Africa	Maputo																									2804	2804444444	971978756	PRJEB62665			99.14	1736129	58	lineage1.1.3.1	MDR-TB	['tbprofiler','diff','input','tree','R-RR_MOZ']	tuberculosis: unclassified		Mycobacterium tuberculosis
SAMEA8994368	ERR6359069	WGS	INSTITUTE OF TROPICAL MEDICINE	ERX5990603	Illumina HiSeq 2500	PAIRED	RANDOM	GENOMIC	ILLUMINA	ERS6677061	ERP127219	['ena-STUDY-Institute of tropical medicine-23-02-2021-16:38:38:170-1064','ERS6677061','2018-00816','SAMEA8994368','20452481','ena-RUN-Institute of tropical medicine-25-07-2021-13:14:35:873-365','PRJEB43270','ERR6359069','725756','ERX5990603','ena-EXPERIMENT-Institute of tropical medicine-25-07-2021-13:14:35:873-365','ERP127219']	2018	2021-09-30T23:31:00.000Z			RWA	Africa		sputum	Homo sapiens	3	human																					806	806829240	423245254	PRJEB43270			0.14	2373	0		Sensitive	['input','tbprofiler']	tuberculosis: unclassified		Mycobacterium tuberculosis
SAMEA2535239	ERR553240	WGS	FZB	ERX512309	Illumina HiSeq 2500	PAIRED		GENOMIC	ILLUMINA	ERS458641	ERP010814	['ERX512309','287903','3794377','11494-10_genoscreen_genoscreen_2013-03-28_101bp','PRJEB9680','ena-STUDY-FZB-22-06-2015-17:16:39:392-292','11494-10','ERS458641','ERP010814','ERR553240','SAMEA2535239']		2015-06-25T07:06:00.000Z			DEU	Europe										S		S					S	S	S							778	778281154	533449907	PRJEB9680	CRyPTIC_WHO2021_PMC7612554							['Menardo_2021','Menardo_2018','Napier_2020','input','Walker_2022']	tuberculosis: human-adapted	L4.1.2.1	Mycobacterium tuberculosis
SAMN37547211	SRR26183878	AMPLICON	ROCKEFELLER UNIVERSITY	SRX21895871	Illumina NovaSeq 6000	SINGLE	PCR	GENOMIC	ILLUMINA	SRS18983142	SRP463259	['RLC0012_RR_deltaBioA_P0_Plus_rep1','SAMN37547211','SRP463259','SRR26183878','RR_deltaBioA_P0_Plus_rep1','SRS18983142','1021243','RR_deltaBioA_P0_Plus_rep1_S67_L002_R1_001.fastq.gz','PRJNA1021243','37547211','SRX21895871','bp0']		2023-09-26T18:26:00.000Z																														5140	5140152146	1620910989	PRJNA1021243									tuberculosis: human-adapted	L4	Mycobacterium tuberculosis	H37Rv
SAMEA923096	ERR037951	WGS	SC	ERX015151	Illumina HiSeq 2000	PAIRED	RANDOM	GENOMIC	ILLUMINA	ERS023626	ERP000259	['ERP000259','SC_RUN_6077_1#4','MAPMRI075-sc-2011-02-23-1081510','SAMEA923096','Mycobacterium avium subspecies paratuberculosis diversity-sc-2010-07-05','ERS023626','203896','PRJEB2204','631890','ERR037951','ERX015151','SC_EXP_6077_1#4']		2014-08-31T22:16:00.000Z			GBR	Europe	Scotland		Ovis aries	2	domestic sheep																					1096	1096304100	670065881	PRJEB2204									NTM: avium complex		Mycobacterium avium subsp. paratuberculosis
SAMN40032261	SRR28045469	WGS	CHRISTIAN MEDICAL COLLAGE, VELLORE	SRX23697055	Illumina NovaSeq 6000	PAIRED	RANDOM	GENOMIC	ILLUMINA	SRS20528306	SRP226525	['701021153_R1.fastq.gz','SRR28045469','575883','701021153','SRS20528306','SRP226525','SAMN40032261','40032261','SRX23697055','PRJNA575883']	2021	2024-02-22T07:25:00.000Z		21.7679 N 78.8718 E	IND	Asia	Madhya Pradesh - Bhairopur	pulmonary	Homo sapiens	3	human																					2074	2074595040	869600193	PRJNA575883			97.43	1541385	36	lineage1.1.2	Sensitive	['tree','diff','input','tbprofiler']	tuberculosis: unclassified		Mycobacterium tuberculosis
SAMEA3432966	ERR2516926	WGS	PHE	ERX2536141	Illumina HiSeq 2500	PAIRED	RANDOM	GENOMIC	ILLUMINA	ERS2401603	ERP107972	['experiment.9048','ERX2536141','PRJEB26001','10126263','ERP107972','493039','ERR2516926','SAMEA3432966','run.9048','sample.9048','project.First_10k_genomes_study_set_9','ERS2401603']		2022-07-13T02:52:00.000Z			GBR	Europe	England					S	S			R		R	R	R				R					R			641	641005570	356440010	PRJEB26001	Walker_2022		99.69	1886065	66	lineage2.2.1	Pre-XDR-TB	['tree','CRyPTIC_PHE','Walker_2022','Napier_2020','tbprofiler','diff','input']	tuberculosis: human-adapted	L2.2.1	Mycobacterium tuberculosis
SAMN07956587	SRR6257092	WGS	ST. PETERSBURG PASTEUR INSTITUTE	SRX3363436	Illumina MiSeq	PAIRED	RANDOM	GENOMIC	ILLUMINA	SRS2661462	SRP123873	['PTB0118','352769','PRJNA352769','SAMN07956587','SRS2661462','SRR6257092','SRP123873','PTB0118.sorted.bam','SRX3363436','7956587']	2014	2017-11-05T11:14:00.000Z			RUS	Europe			Homo sapiens	3	human																					279	279161071	115579096	PRJNA352769			99.82	1390036	59	lineage4.3.3	MDR-TB	['input','diff','tree','tbprofiler']	tuberculosis: unclassified		Mycobacterium tuberculosis
SAMEA3501085	ERR978779	WGS	FZB	ERX1055640	Illumina HiSeq 2500	PAIRED		GENOMIC	ILLUMINA	ERS808234	ERP010845	['ERP010845','ena-RUN-FZB-07-08-2015-18:01:15:598-121','5818926','ERS808234','ERX1055640','PRJEB9709','SAMEA3501085','ena-STUDY-FZB-25-06-2015-10:04:29:280-31','ERR978779','GE0145','343763','ena-EXPERIMENT-FZB-07-08-2015-18:01:15:598-121']		2016-09-29T04:36:00.000Z			GRL	North America	East Greenland																									520	520402800	302703708	PRJEB9709								['Menardo_2021','input','Napier_2020']	tuberculosis: human-adapted	L4.8	Mycobacterium tuberculosis
SAMEA110420048	ERR9992690	WGS	CTB/NICD - SOUTH AFRICA, SOUTH AFRICA	ERX9533097	Illumina NovaSeq 6000	PAIRED	RANDOM	GENOMIC	ILLUMINA	ERS12518123		['sample.496.4138081e','ERX9533097','ERR9992690','experiment.496.8429d76b','run.496.1.d2e7febd9655570d5666faadc6c49a15','ERS12518123','30016516','SAMEA110420048']		2022-08-10T14:21:00.000Z																														864	864742572	279701008										tuberculosis: unclassified		Mycobacterium tuberculosis
SAMN08215102	SRR6397453	WGS	BC CENTRE FOR DISEASE CONTROL PUBLIC HEALTH LABORATORY	SRX3490705	HiSeq X Ten	PAIRED	RANDOM	GENOMIC	ILLUMINA	SRS2774586	SRP119652	['PRJNA413593','SRP119652','SAMN08215102','SRS2774586','413593','SRR6397453','BC09-Mtb047','SRX3490705','8215102','BC09-Mtb047_1.fastq.gz']	2009	2017-12-24T00:37:00.000Z		49.15 N 123.7 W	CAN	North America	British Columbia		Homo sapiens	3	human					S		S						S	S							845	845048500	400651436	PRJNA413593	CRyPTIC_WHO2021_PMC7612554		99.72	1815660	52	lineage4.4.1.1	Sensitive	['diff','tree','Walker_2022','input','tbprofiler','Napier_2020']	tuberculosis: human-adapted	L4	Mycobacterium tuberculosis
SAMEA12854500	ERR11245513	WGS	SWISS TROPICAL AND PUBLIC HEALTH INSTITUTE	ERX10653717	Illumina NovaSeq 6000	SINGLE	RANDOM	GENOMIC	ILLUMINA	ERS10461389	ERP135175	['SAMEA12854500','PRJEB50582','ena-EXPERIMENT-TAB-17-04-2023-19:57:14:628-7123','930268','ena-RUN-TAB-17-04-2023-19:57:14:628-7124','ERR11245513','34308068','G43762','ERS10461389','ERX10653717','ERP135175','8cc6b8bd-130a-4c76-a0b2-3197bafe5cc6']	2015	2023-07-27T11:27:00.000Z			GEO	Asia		sputum																								224	224727222	79894387	PRJEB50582									tuberculosis: unclassified		Mycobacterium tuberculosis
SAMN39287008	SRR27450390	WGS	MDUPHL	SRX23122287	NextSeq 550	PAIRED	RANDOM	GENOMIC	ILLUMINA	SRS20075839	SRP399923	['AUSMDU00063019_S112_R1_001.fastq.gz','SRS20075839','SRR27450390','SAMN39287008','AUSMDU00063019','SRX23122287','39287008','SRP399923','PRJNA857537','857537']	2021	2024-01-07T19:20:00.000Z			AUS	Oceania	Victoria		Homo sapiens	3	human																					458	458057821	210484504	PRJNA857537			99.58	1433664	49	lineage4.1.1.1	Sensitive	['tree','tbprofiler','diff','input']	tuberculosis: unclassified		Mycobacterium tuberculosis
SAMEA7552360	ERR4818995	WGS	PUBLIC HEALTH ENGLAND	ERX4688837	Illumina MiSeq	PAIRED	RANDOM	GENOMIC	ILLUMINA	ERS5309007	ERP124941	['ERP124941','ERS5309007','PRJEB41201','run.21815','SAMEA7552360','ERX4688837','773303','experiment.21815','ERR4818995','22471752','project.PHE-TB','sample.21815']		2021-11-10T20:20:00.000Z			GBR	Europe										S		S					S	S								516	516639879	330181310	PRJEB41201	Walker_2022		99.47	1447320	49	lineage4.1.2.1	Sensitive	['tbprofiler','diff','CRyPTIC_PHE','input','tree','Walker_2022']	tuberculosis: unclassified		Mycobacterium tuberculosis
SAMN07659003	SRR6044861	WGS	MODMEDMICOXFORD	SRX3191985	Illumina MiSeq	PAIRED	RANDOM	GENOMIC	ILLUMINA	SRS2520130	SRP117784	['SRP117784','SRR6044861','MMMOSAM:96084241-3201-4431-8143-0e4f61748831','401515','SRX3191985','MMMOSRA:96084241-3201-4431-8143-0e4f61748831','SAMN07659003','7659003','SRS2520130','PRJNA401515']	2016	2017-10-27T16:10:00.000Z			GBR	Europe	Oxford		Homo sapiens	3	human																					161	161510548	113562763	PRJNA401515									NTM: avium complex		Mycobacterium avium
SAMN08732463	SRR6856054	WGS	SAN RAFFAELE	SRX3811190	Illumina MiSeq	PAIRED	RANDOM	GENOMIC	ILLUMINA	SRS3061737	SRP128089	['SRS3061737','BT00028734','8732463','SAMN08732463','428596','SRR6856054','BT00028734_S4.gatk.bam','PRJNA428596','bp0','SRX3811190','SRP128089','BT00028734_WGS']		2018-03-20T13:15:00.000Z							Homo sapiens	3	human																					242	242682658	175970967	PRJNA428596								input	tuberculosis: unclassified		Mycobacterium tuberculosis
SAMEA8616086	ERR5979547	WGS	FZB	ERX5619333	NextSeq 500	PAIRED		GENOMIC	ILLUMINA	ERS6300693	ERP128579	['ena-RUN-FZB-27-05-2021-16:09:55:556-7','ena-EXPERIMENT-FZB-27-05-2021-16:09:55:556-7','ERR5979547','ERX5619333','ena-STUDY-FZB-25-04-2021-08:07:37:001-1206','20609442','SAMEA8616086','ERP128579','ERS6300693','PRJEB44524','751334','LS011041']		2021-11-22T16:03:00.000Z																														913	913178463	369770942	PRJEB44524			99.95	1759136	57	lineage4.9	Sensitive	['tbprofiler','input','diff']	MTBC		Mycobacterium tuberculosis complex sp.
SAMN40099016	SRR28119777	WGS	SHANDONG SECOND MEDICAL UNIVERSITY	SRX23764549	Illumina NovaSeq 6000	PAIRED	RANDOM	GENOMIC	ILLUMINA	SRS20589999	SRP492016	['SAMN40099016','bp0','SRR28119777','1080043','Mycobacterium tuberculosis complex-3','D106003','SRP492016','40099016','D106069_R1_001.fastq.gz','SRS20589999','PRJNA1080043','SRX23764549']		2024-02-27T13:47:00.000Z			CHN	Asia	Shijiazhuang		Homo sapiens	3	human																					5026	5026575300	1566670943	PRJNA1080043								input	tuberculosis: human-adapted	L4	Mycobacterium tuberculosis	H37Rv
SAMEA7528893	ERR4800308	WGS	FOUNDATION FOR MEDICAL RESEARCH INDIA	ERX4669723	NextSeq 500	PAIRED	RANDOM	GENOMIC	ILLUMINA	ERS5285363	ERP124850	['ERP124850','22462437','ERX4669723','SAMEA7528893','773292','run.30528','experiment.30528','ERR4800308','PRJEB41116','ERS5285363','project.Mumbai','sample.30528']		2021-11-10T02:14:00.000Z			IND	Asia	Mumbai					S	S				R	R	S	R				R			S		R	S		470	470371200	211492663	PRJEB41116	Walker_2022							['input','CRyPTIC_IND','Walker_2022']	tuberculosis: unclassified		Mycobacterium tuberculosis
SAMEA12854138	ERR11245156	WGS	SWISS TROPICAL AND PUBLIC HEALTH INSTITUTE	ERX10653360	Illumina NovaSeq 6000	SINGLE	RANDOM	GENOMIC	ILLUMINA	ERS10461027	ERP135175	['ERP135175','ERR11245156','34307706','ERS10461027','PRJEB50582','SAMEA12854138','G43492','ena-RUN-TAB-17-04-2023-19:57:14:507-6410','8cc6b8bd-130a-4c76-a0b2-3197bafe5cc6','ena-EXPERIMENT-TAB-17-04-2023-19:57:14:507-6409','ERX10653360','930268']	2014	2023-07-27T09:57:00.000Z			GEO	Asia		sputum																								435	435094466	145507162	PRJEB50582									tuberculosis: unclassified		Mycobacterium tuberculosis
SAMEA1530952	ERR176754	WGS	SC	ERX152900	Illumina HiSeq 2000	PAIRED	RANDOM	GENOMIC	ILLUMINA	ERS141923	ERP001072	['Karonga_Prevention_Study__KPS____whole_genome_sequ','ERP001072','204548','SC_EXP_8205_7#21','SAMEA1530952','SC_RUN_8205_7#21','ERX152900','PRJEB2794','1759990','ERS141923','98006198-sc-2012-05-29T15:07:42Z-1428838','Karonga_Prevention_Study__KPS____whole_genome_sequencing_in_a_whole_population-sc-2011-12-13T10:33:26Z-2066','ERR176754']	1998	2012-10-12T09:44:00.000Z			MWI	Africa	Karonga	sputum	Homo sapiens	3	human					S		S					S	S	S							562	562676400	287285411	PRJEB2794	Coll_2018		99.73	1736958	40	lineage4.3.4.2.1	Sensitive	['tree','nextstrain_global_tree','Karonga_Prevention_Study','Napier_2020','tbprofiler','Coll_2018','Menardo_2018','diff','Menardo_2021','input']	tuberculosis: human-adapted	L4.3.4.2.1	Mycobacterium tuberculosis
SAMN41685743	SRR29289123	WGS	FIND, THE FOUNDATION FOR INNOVATIVE NEW DIAGNOSTICS	SRX24806537	Illumina HiSeq 2000	PAIRED	RANDOM	GENOMIC	ILLUMINA	SRS21521420	SRP511884	['SAMN41685743','D-0508-22_204-22','41685743','1120243','bp0','204-22_R1.fastq.gz','SRP511884','SRS21521420','D-0508-22','SRR29289123','PRJNA1120243','SRX24806537']	2022	2024-06-05T06:39:00.000Z			PAK	Asia			Homo sapiens	3	human																					1151	1151285093	507264313	PRJNA1120243									tuberculosis: unclassified		Mycobacterium tuberculosis
SAMEA5975482	ERR3559734	WGS	FUDAN UNIVERSITY	ERX3559485	Illumina HiSeq 2500	PAIRED	RANDOM PCR	GENOMIC	ILLUMINA	ERS3778319	ERP117507	['ena-RUN-FUDAN UNIVERSITY-25-09-2019-16:05:21:813-662','ERR3559734','SAMEA5975482','ERP117507','ERX3559485','PRJEB34582','639250','ERS3778319','15231260','ena-EXPERIMENT-FUDAN UNIVERSITY-25-09-2019-16:05:21:813-662','ena-STUDY-FUDAN UNIVERSITY-25-09-2019-16:05:44:667-292','SC0662']	2018	2020-06-13T20:47:00.000Z			CHN	Asia		sputum	Homo sapiens	3	human																					863	863685900	353636390	PRJEB34582			99.58	1814751	61	lineage2.2.1.1	Sensitive	['input','Menardo_2021','tbprofiler','diff','tree']	tuberculosis: human-adapted	L2	Mycobacterium tuberculosis
SAMEA7156528	ERR5863998	WGS	SWISS TROPICAL AND PUBLIC HEALTH INSTITUTE	ERX5509793	Illumina HiSeq 2500	PAIRED		GENOMIC	ILLUMINA	ERS4916991	ERP123095	['674180','ERR5863998','ERP123095','SRS8942379','ena-STUDY-Swiss Tropical and Public Health Institute-27-07-2020-11:23:30:592-1894','PRJEB39561','ena-EXPERIMENT-Swiss Tropical and Public Health Institute-03-05-2021-19:33:15:115-462','ena-RUN-Swiss Tropical and Public Health Institute-03-05-2021-19:33:15:115-462','SAMEA7156528','ERX5509793','19060882','ERS4916991','G03541']		2021-05-15T00:07:00.000Z			GEO	Asia																										403	403024514	203461479	PRJEB39561			99.4	1318652	35	lineage2.2.1	Pre-XDR-TB	['tree','diff','tbprofiler','R-MDR_GEO','input']	tuberculosis: unclassified		Mycobacterium tuberculosis
SAMEA968115	ERR028608	WGS	SC	ERX1996945	Illumina Genome Analyzer II	PAIRED	RANDOM	GENOMIC	ILLUMINA	ERS016341	ERP000111	['ERX1996945','PRJEB2057','J09701362-sc-2010-10-14-990962','ERP000111','215493','SC_RUN_5477_7#10','Epidemiology of tuberculosis-sc-2010-03-19','SAMEA968115','ERR028608','ERS016341','SC_EXP_5477_7#10','203786']	1997-06	2012-07-30T20:11:00.000Z			NLD	Europe			Homo sapiens	3	human																					635	635549920	372233724	PRJEB2057			99.66	1334073	23	lineage4.4.1.2	Other	['tree','input','diff','nextstrain_global_tree','Menardo_2021','Menardo_2018','Nimmo_2024','tbprofiler','Napier_2020']	tuberculosis: human-adapted	L4.4.1.2	Mycobacterium tuberculosis
SAMN05575173	SRR4033109	WGS	HARVARD MEDICAL SCHOOL	SRX2024440	Illumina HiSeq 2000	PAIRED	RANDOM	GENOMIC	ILLUMINA	SRS1618869	SRP082185	['SAMN05575173','SRR4033109','SRS1618869','5575173','P15-Lung4-A2','SRX2024440','323744','PRJNA323744','SRP082185','719-L4A2_2.fastq.gz']	2013-01	2016-08-15T23:06:00.000Z		29.6483 S 30.3318 E	ZAF	Africa	Kwazulu-Natal	lung	Homo sapiens	3	human																					562	562877600	360179813	PRJNA323744								['denylist','input','Napier_2020','intrapatient_ZAF']	tuberculosis: human-adapted	L4.1.2	Mycobacterium tuberculosis
SAMEA112801141	ERR11067288	WGS	FZB	ERX10514218	NextSeq 2000	PAIRED		GENOMIC	ILLUMINA	ERS14808687	ERP010814	['ERX10514218','ena-STUDY-FZB-22-06-2015-17:16:39:392-292','ena-EXPERIMENT-TAB-21-03-2023-12:28:22:273-125057','33853197','PRJEB9680','ERP010814','SAMEA112801141','ERS14808687','287903','ERR11067288','ena-RUN-TAB-21-03-2023-12:28:22:273-125058','21007421']		2023-07-20T23:23:00.000Z																														686	686861825	244125758	PRJEB9680			99.33	1666856	55	lineage3.1.1	Sensitive	['diff','tbprofiler','input','tree']	tuberculosis: unclassified		Mycobacterium tuberculosis
SAMEA4846598	ERR3468559	WGS	WELLCOME SANGER INSTITUTE	ERX3490222	Illumina HiSeq X Ten	PAIRED	RANDOM	GENOMIC	ILLUMINA	ERS2666453	ERP021867	['ERP021867','12515156','Exploring_the_richness_of_Mycobacterium_bovis_strain_diversity-sc-4667','4909d6d0-7498-11e8-bf99-3c4a9275d6c8','SAMEA4846598','480613','PRJEB19799','ERX3490222','SC_EXP_26415_2#141','ERS2666453','ERR3468559','SC_RUN_26415_2#141']		2019-08-07T16:16:00.000Z			GBR	Europe																										239	239832092	60796201	PRJEB19799			98.37	1302712	40	La1.8.1	Other	['tbprofiler','tree','input','diff','bovis_GBR']	tuberculosis: animal-adapted	La1	Mycobacterium bovis
SAMN03647193	SRR2100020	WGS	UNIVERSITY OF OXFORD	SRX1094714	Illumina HiSeq 2500	PAIRED	RANDOM	GENOMIC	ILLUMINA	SRS991824	SRP061066	['SRP061066','3647193','SAMN03647193','SRR2100020','d2b228f9-a85c-4901-b4dd-333a40cd6302','282721','SRX1094714','SRS991824','d2b228f9-a85c-4901-b4dd-333a40cd6302_R00000039_v3.bam','PRJNA282721']		2015-07-24T01:32:00.000Z			GBR	Europe										S		S					S	S								587	587876220	324567463	PRJNA282721	CRyPTIC_WHO2021_PMC7612554		99.57	1709401	54	lineage3	Sensitive	['Menardo_2021','Menardo_2018','tree','diff','input','Walker_2022','Napier_2020','tbprofiler']	tuberculosis: human-adapted	L3	Mycobacterium tuberculosis
SAMN05576330	SRR4037687	WGS	HARVARD MEDICAL SCHOOL	SRX2028809	Illumina HiSeq 2000	PAIRED	RANDOM	GENOMIC	ILLUMINA	SRS1623145	SRP082185	['323744','SAMN05576330','PRJNA323744','757-L2A2_1.fastq.gz','SRP082185','SRX2028809','SRS1623145','P28-Lung2-A2','SRR4037687','5576330']	2013-08	2016-08-18T14:43:00.000Z		29.6483 S 30.3318 E	ZAF	Africa	Kwazulu-Natal	lung	Homo sapiens	3	human																					47	47279110	34017818	PRJNA323744								['input','denylist','intrapatient_ZAF']	tuberculosis: unclassified		Mycobacterium tuberculosis
SAMEA2061825	ERR330700	WGS	SC	ERX303629	Illumina HiSeq 2000	PAIRED	RANDOM	GENOMIC	ILLUMINA	ERS234551	ERP000276	['S00017367-sc-2013-04-10T14:02:09Z-1610158','Mycobacterium tuberculosis pilot-sc-2010-07-26','2337748','ERP000276','ERS234551','SAMEA2061825','SC_RUN_10050_7#51','203976','ERX303629','SC_EXP_10050_7#51','ERR330700','PRJEB2221']		2013-08-29T08:20:00.000Z																														421	421589600	240620709	PRJEB2221			99.74	1724385	39	lineage4.3.4.2	Sensitive	['tree','tbprofiler','diff','input']	tuberculosis: unclassified		Mycobacterium tuberculosis
SAMEA104394593	ERR2199998	WGS	FZB	ERX2254986	Illumina MiSeq	PAIRED		GENOMIC	ILLUMINA	ERS2012535	ERP010814	['SAMEA104394593','287903','ERR2199998','ERP010814','8096812','PRJEB9680','5102-09','ena-EXPERIMENT-FZB-21-11-2017-14:36:27:947-259','ERS2012535','ena-STUDY-FZB-22-06-2015-17:16:39:392-292','ERX2254986','ena-RUN-FZB-21-11-2017-14:36:27:947-259']		2017-11-28T16:35:00.000Z			SWZ	Africa										S		S						S	S							361	361958580	230038470	PRJEB9680	CRyPTIC_WHO2021_PMC7612554		99.67	854871	54	lineage4.3.2.1	Sensitive	['Walker_2022','diff','tbprofiler','tree','Napier_2020','input']	tuberculosis: human-adapted	L4.3.2.1	Mycobacterium tuberculosis
SAMEA104447239	ERR2228934	WGS	STATENS SERUM INSTITUT	ERX2282273	NextSeq 500	PAIRED	RANDOM	GENOMIC	ILLUMINA	ERS2065181	ERP022352	['ERP022352','SAMEA104447239','ena-STUDY-STATENS SERUM INSTITUT-03-04-2017-09:47:03:433-394','DKC2-0131','8234846','ERR2228934','ena-RUN-STATENS SERUM INSTITUT-21-12-2017-12:46:39:821-147','ERX2282273','ERS2065181','PRJEB20214','388615','ena-EXPERIMENT-STATENS SERUM INSTITUT-21-12-2017-12:46:39:821-147']	2006	2017-12-22T14:50:00.000Z			DNK	Europe		sputum	Homo sapiens	3	human																					713	713735006	365506207	PRJEB20214			99.22	1316812	41	lineage4.8	Sensitive	['diff','Napier_2020','tbprofiler','outbreak_1112-15_DNK','tree','input']	tuberculosis: human-adapted	L4.8	Mycobacterium tuberculosis
SAMN40032329	SRR28046274	WGS	CHRISTIAN MEDICAL COLLAGE, VELLORE	SRX23697587	Illumina NovaSeq 6000	PAIRED	RANDOM	GENOMIC	ILLUMINA	SRS20527513	SRP226525	['575883','2701011232','SRR28046274','SRX23697587','2701011232_R1.fastq.gz','PRJNA575883','SAMN40032329','40032329','SRP226525','SRS20527513']	2022	2024-02-22T07:28:00.000Z		21.7679 N 78.8718 E	IND	Asia	Madhya Pradesh - Bhairopur		Homo sapiens	3	human																					2054	2054380670	861973222	PRJNA575883			51.01	799515	24	lineage1.1.2	Other	['tbprofiler','diff','tree','input']	tuberculosis: unclassified		Mycobacterium tuberculosis
SAMN16078719	SRR12634555	WGS	UNIVERSITY OF GEORGIA	SRX9116855	Illumina MiSeq	PAIRED	PCR	GENOMIC	ILLUMINA	SRS7359390	SRP282309	['SRR12634555','COH-21779_S2_L001_R1_001.fastq.gz','SRX9116855','663279','SRP282309','SRS7359390','COH21779','16078719','PRJNA663279','bp0','SAMN16078719']		2020-09-14T18:41:00.000Z		0.18 N 32.33 E	UGA	Africa	Rubaga, Kampala	sputum	Homo sapiens	3	human																					611	611425640	376934652	PRJNA663279			99.52	1540967	80	lineage4.1.2.1	Sensitive	['tbprofiler','input','tree','diff']	tuberculosis: unclassified		Mycobacterium tuberculosis
SAMEA12853391	ERR11244753	WGS	SWISS TROPICAL AND PUBLIC HEALTH INSTITUTE	ERX10652957	Illumina HiSeq 2500	SINGLE	RANDOM	GENOMIC	ILLUMINA	ERS10460606	ERP135175	['G32019','ERR11244753','ena-RUN-TAB-17-04-2023-19:57:14:349-5604','ERX10652957','PRJEB50582','SAMEA12853391','8cc6b8bd-130a-4c76-a0b2-3197bafe5cc6','930268','ena-EXPERIMENT-TAB-17-04-2023-19:57:14:349-5603','ERS10460606','ERP135175','34307228']	2014	2023-07-27T09:55:00.000Z			GEO	Asia		sputum																								452	452072502	214187106	PRJEB50582									tuberculosis: unclassified		Mycobacterium tuberculosis
SAMEA3447605	ERR2517352	WGS	RIVM	ERX2536568	Illumina HiSeq 2500	PAIRED	RANDOM	GENOMIC	ILLUMINA	ERS2402030	ERP107973	['10126689','SAMEA3447605','experiment.8958','project.First_10k_genomes_study_set_10','ERS2402030','sample.8958','run.8958','ERR2517352','PRJEB26002','ERX2536568','ERP107973','493040']		2022-07-23T23:21:00.000Z			NLD	Europe										S		S					S	S	S							366	366654461	189584958	PRJEB26002	Walker_2022		99.38	1744637	33	lineage3	Sensitive	['tbprofiler','Walker_2022','tree','diff','input','CRyPTIC_RIVM','Napier_2020']	tuberculosis: human-adapted	L3	Mycobacterium tuberculosis
SAMEA7545341	ERR4811838	WGS	UNIVERSIDAD PERUANA CAYETANO HEREDIA	ERX4681828	Illumina HiSeq 4000	PAIRED	RANDOM	GENOMIC	ILLUMINA	ERS5301998	ERP124939	['ERR4811838','sample.16225','experiment.16225','project.Peru_Wellcome','ERS5301998','ERP124939','run.16225','773301','PRJEB41199','22464731','ERX4681828','SAMEA7545341']	2018	2021-11-10T06:56:00.000Z			PER	South America						S				S	S	S	S	S				S		S	S	S	S	S	S	540	540915300	272969926	PRJEB41199	['Walker_2022','CRyPTIC_reuse_table']		99.54	1502602	54	lineage4.1.2.1	Sensitive	['CRyPTIC_UPCH','CRyPTIC_reuse_table','tree','Walker_2022','tbprofiler','diff','standford','input']	tuberculosis: unclassified		Mycobacterium tuberculosis
SAMN36842301	SRR25524710	WGS	UNIVERSITY OF WISCONSIN-MADISON	SRX21254598	Illumina HiSeq 2000	PAIRED	RANDOM	GENOMIC	ILLUMINA	SRS18508593	SRP446875	['SRS18508593','SRR25524710','31-4B4C-2A_1.fastq.gz','SRP446875','SRX21254598','bp0','31-4B4C-2A','36842301','SAMN36842301','989669','PRJNA989669']		2023-08-04T16:48:00.000Z							Homo sapiens	3	human																					520	520579231	182375293	PRJNA989669			99.72	1623629	56	lineage4.9	Sensitive	['input','tbprofiler','tree','diff']	tuberculosis: unclassified		Mycobacterium tuberculosis
SAMEA114625905	ERR12268397	WGS	Campania Region Hospital	ERX11678614	NextSeq 500	PAIRED	other	GENOMIC	ILLUMINA	ERS17008390	ERP154616	['ERR12268397','ERX11678614','ERS17008390','SAMEA114625905','1042066','E-MTAB-13058_2:2019_CO_32_S56_p','E-MTAB-13058_2:2019_CO_32_S56_R','PRJEB69682','E-MTAB-13058_2','38307821','ERP154616','E-MTAB-13058_2:2019_CO_32_S56']		2023-11-19T13:49:00.000Z																														382	382749364	174254734	PRJEB69682			99.63	1581307	47	lineage4.6.2.2	Sensitive	['tbprofiler','diff','tree','input']	tuberculosis: human-adapted	L4	Mycobacterium tuberculosis	H37Rv
SAMEA9976371	ERR6865674	WGS	IMPERIAL COLLEGE LONDON	ERX6489102	Illumina HiSeq 2000	PAIRED	RANDOM	GENOMIC	ILLUMINA	ERS7654650	ERP123401	['666870','ena-STUDY-IMPERIAL COLLEGE LONDON-12-08-2020-14:44:57:582-2394','CA0292709','SAMEA9976371','CA0292709_raw_wgs_R1R2','PRJEB39837','ERX6489102','22011172','ERS7654650','ERP123401','ERR6865674','CA0292709_raw_wgs']	2009	2021-10-15T13:04:00.000Z			PER	South America	Lima		Homo sapiens	3	human																					350	350383722	146774163	PRJEB39837			99.57	1636582	56	lineage4.1.1.3	Sensitive	['standford','tbprofiler','diff','tree','input']	tuberculosis: unclassified		Mycobacterium tuberculosis
SAMEA6655924	ERR4011095	WGS	DST-NRF CENTRE OF EXCELLENCE FOR BIOMEDICAL TUBERC	ERX4012495	Illumina HiSeq 2000	PAIRED	RANDOM	GENOMIC	ILLUMINA	ERS4415392	ERP119549	['629714','ena-STUDY-DST-NRF Centre of Excellence for Biomedical Tuberculosis Research, SAMRC Centre for Tuberculosis Research, Department Biomedical Sciences-22-01-2020-11:47:08:117-37','SAMEA6655924','14778481','ERS4415392','ena-EXPERIMENT-DST-NRF Centre of Excellence for Biomedical Tuberculosis Research, SAMRC Centre for Tuberculosis Research, Department Biomedical Sciences-09-04-2020-14:35:44:222-45','ena-RUN-DST-NRF Centre of Excellence for Biomedical Tuberculosis Research, SAMRC Centre for Tuberculosis Research, Department Biomedical Sciences-09-04-2020-14:35:44:222-45','ERR4011095','Lin2_S45','ERP119549','PRJEB36366','ERX4012495']	2008	2020-11-12T02:49:00.000Z			ZAF	Africa		sputum	Homo sapiens	3	human																					557	557530200	249588463	PRJEB36366								['input','Menardo_2021']	tuberculosis: human-adapted	L2	Mycobacterium tuberculosis
SAMN41664661	SRR29274059	WGS	FIND, THE FOUNDATION FOR INNOVATIVE NEW DIAGNOSTICS	SRX24791489	Illumina HiSeq 2000	PAIRED	RANDOM	GENOMIC	ILLUMINA	SRS21508712	SRP511583	['SRS21508712','1119915','EUST20474','SRR29274059','PRJNA1119915','41664661','EUST20474_lib8_R1.fastq.gz','SRX24791489','bp0','SRP511583','SAMN41664661']	2019-01	2024-06-04T09:42:00.000Z			ROU	Europe			Homo sapiens	3	human																					623	623887666	262611650	PRJNA1119915									tuberculosis: unclassified		Mycobacterium tuberculosis
SAMN31673001	SRR22251290	WGS	INSTITUTE OF CLINICAL PATHOLOGY AND MEDICAL RESEARCH	SRX18227766	NextSeq 500	PAIRED	RANDOM	GENOMIC	ILLUMINA	SRS15724048	SRP407089	['18-1773-0039_1.fastq.gz','SRX18227766','31673001','SRR22251290','SRP407089','bp0','SAMN31673001','899911','18-1773-0039','PRJNA899911','SRS15724048']	2018	2022-11-09T23:52:00.000Z			AUS	Oceania	NSW		Homo sapiens	3	human																					404	404297183	178968378	PRJNA899911			98.94	1803351	58	lineage3;lineage2.2.1	Sensitive	['diff','tbprofiler','input']	tuberculosis: unclassified		Mycobacterium tuberculosis
SAMN08613068	SRR6785300	WGS	SAN RAFFAELE	SRX3744828	NextSeq 500	PAIRED	RANDOM	GENOMIC	ILLUMINA	SRS3001234	SRP128089	['SRR6785300','8613068','7645-13_lib3874_multi2_2015-8-22_151bp.gatk.bam','428596','7645-13','PRJNA428596','7645-13_WGS','bp0','SRS3001234','SAMN08613068','SRX3744828','SRP128089']		2018-02-27T06:04:00.000Z							Homo sapiens	3	human																					878	878537590	465980632	PRJNA428596								input	tuberculosis: unclassified		Mycobacterium tuberculosis
SAMEA112804780	ERR11080951	WGS	FZB	ERX10528320	NextSeq 500	PAIRED		GENOMIC	ILLUMINA	ERS14812326	ERP010814	['ERS14812326','3274-97','ERX10528320','SAMEA112804780','PRJEB9680','33892877','287903','ena-EXPERIMENT-TAB-22-03-2023-09:21:25:285-112000','ena-RUN-TAB-22-03-2023-09:21:25:285-112001','ERR11080951','ERP010814','ena-STUDY-FZB-22-06-2015-17:16:39:392-292']		2023-07-21T04:02:00.000Z																														518	518444708	236511466	PRJEB9680			99.36	1577291	54	lineage1.1.1.1	Sensitive	['tbprofiler','diff','input','tree']	tuberculosis: unclassified		Mycobacterium tuberculosis
SAMN08913062	SRR6982309	WGS	SAN RAFFAELE	SRX3922718	Illumina MiSeq	PAIRED	RANDOM	GENOMIC	ILLUMINA	SRS3157335	SRP128089	['TRL0062143','SRS3157335','SAMN08913062','PRJNA428596','8913062','bp0','TRL0062143_S18.gatk.bam','SRR6982309','SRP128089','428596','SRX3922718','TRL0062143_WGS']		2018-04-12T16:38:00.000Z							Homo sapiens	3	human																					426	426275964	262502644	PRJNA428596			99.77	555628	31	lineage4.3.3	Sensitive	['tbprofiler','input','diff','tree']	tuberculosis: unclassified		Mycobacterium tuberculosis
SAMN05577531	SRR4034575	WGS	HARVARD MEDICAL SCHOOL	SRX2025874	Illumina HiSeq 2000	PAIRED	RANDOM	GENOMIC	ILLUMINA	SRS1620303	SRP082185	['PRJNA323744','792-eAC4_2.fastq.gz','5577531','SAMN05577531','SRP082185','P42-Eta-C4','SRR4034575','SRS1620303','323744','SRX2025874']	2013-11	2016-08-16T02:46:00.000Z		29.6483 S 30.3318 E	ZAF	Africa	Kwazulu-Natal	necropsy (morgue)	Homo sapiens	3	human																					317	317291096	212161296	PRJNA323744								['input','denylist','intrapatient_ZAF','Napier_2020']	tuberculosis: human-adapted	L4.1.2	Mycobacterium tuberculosis
SAMN13066504	SRR10315469	WGS	UNIVERSITY COLLEGE LONDON	SRX7026799	NextSeq 500	PAIRED	RANDOM	GENOMIC	ILLUMINA	SRS5547243	SRP218410	['SRR10315469','07_H0024B','SRX7026799','SRP218410','PRJNA559528','SRS5547243','13066504','559528','07_H0024B_R1.fastq.gz','SAMN13066504']	2016	2019-10-23T21:31:00.000Z		28.14 S 31.88 E	ZAF	Africa	Hlabisa	sputum	Homo sapiens	3	human																					842	842487890	403988210	PRJNA559528								input	tuberculosis: unclassified		Mycobacterium tuberculosis
SAMN06092478	SRR5067573	WGS	UNIVERSITY OF MELBOURNE	SRX2387871	Illumina HiSeq 2500	PAIRED	RANDOM	GENOMIC	ILLUMINA	SRS1829816	SRP094134	['HCMC0781','SRR5067573','6092478','PRJNA355614','SRX2387871','02MTB1157_2.fastq.gz','bp0','SRS1829816','355614','SRP094134','SAMN06092478']	2010-04	2016-12-01T21:05:00.000Z		10.82 N 106.63 E	VNM	Asia	Ho Chi Minh City	sputum	Homo sapiens	3	human																					633	633108985	320908630	PRJNA355614			99.22	1246293	42	lineage1.1.1.1	Sensitive	['tree','Menardo_2021','diff','tbprofiler','Napier_2020','input']	tuberculosis: human-adapted	L1.1.1.1	Mycobacterium tuberculosis
SAMN37848475	SRR26399350	WGS	UNIVERSITY OF MELBOURNE/ THE PETER DOHERTY INSTITUTE FOR INFECTION AND IMMUNITY	SRX22105047	Illumina HiSeq 4000	PAIRED	RANDOM	GENOMIC	ILLUMINA	SRS19170128	SRP466602	['Sample_556_1.fastq.gz','PRJNA1028637','Sample_556','SAMN37848475','SRR26399350','SRS19170128','SRP466602','1028637','bp0','37848475','SRX22105047']		2023-10-16T19:03:00.000Z		10.8231 N 106.6297 E	VNM	Asia	Ho Chi Minh City	sputum	Homo sapiens	3	human																					584	584562600	243363930	PRJNA1028637			99.56	1678104	51	lineage2.2.1.2	Sensitive	['input','diff','tree','tbprofiler']	tuberculosis: unclassified		Mycobacterium tuberculosis
SAMN18118420	SRR13837834	WGS	UNIVERISTY OF ANTWERP	SRX10216283	Illumina HiSeq 2500	PAIRED		GENOMIC	ILLUMINA	SRS8361024	SRP308980	['18118420','SRP308980','SRR13837834','COV5-FASTA21-MCOV5-CONTMix2-CPER4-SEED1366428087','bp0','SRS8361024','SRX10216283','PRJNA706121','ID1366428087','STUDYCOV5-FASTA21-MCOV5-CONTMix2-CPER4-SEED1366428087.R1.fastq.gz','706121','SAMN18118420']	2021	2021-03-03T03:56:00.000Z						simulated/in silico																								22	22977000	12122604	PRJNA706121								['laboratory_synthetic','denylist','input']	tuberculosis: human-adapted	L4	Mycobacterium tuberculosis	H37Rv
SAMN09756051	SRR7645946	WGS	YALE SCHOOL OF PUBLIC HEALTH	SRX4508869	Illumina HiSeq 2000	PAIRED	RANDOM	GENOMIC	ILLUMINA	SRS3628543	SRP156366	['SRP156366','482716','PRJNA482716','S10083_2.fastq.gz','SAMN09756051','SRX4508869','MTB_moldova_S10083','SRS3628543','SRR7645946','S10083','9756051']	2014	2018-08-04T12:22:00.000Z			MDA	Europe			Homo sapiens	3	human																					175	175791106	127635921	PRJNA482716								['Menardo_2021','input']	tuberculosis: human-adapted	L2	Mycobacterium tuberculosis
SAMEA13299962	ERR9125206	WGS	UNIVERSITY OF OXFORD, NUFFIELD DEPARTMENT OF MEDIC	ERX8668465	Illumina MiSeq	PAIRED	RANDOM	GENOMIC	ILLUMINA	ERS10902780	ERP136068	['862828','experiment.609.5c640767','ERR9125206','project.SeqTreat_PHO1','SAMEA13299962','ERS10902780','PRJEB51436','run.609.1.dff333ce43bd0ac385c00879cfbaf0b3','sample.609.ff8b1ef4','30301025','ERX8668465','ERP136068']		2024-07-29T02:17:00.000Z			CAN	North America	Ontario																									552	552266261	348577845	PRJEB51436								CRyPTIC_PublicHealthOntario	tuberculosis: unclassified		Mycobacterium tuberculosis
SAMN40947018	SRR28646100	WGS	NIAID TB PORTALS PROGRAM	SRX24239160	NextSeq 2000	PAIRED	RANDOM	GENOMIC	ILLUMINA	SRS21007523	SRP501539	['1074784','SAMN40947018','58907','TBPO-5193_lib54893_nextseq_ny0081_151bp.filtered_2_bwa.1.fastq.gz','SRR28646100','SRP501539','SRX24239160','40947018','PRJNA1074784','SRS21007523']	2022	2024-04-12T17:31:00.000Z		45.9432 N 24.9668 E	ROU	Europe		sputum	Homo sapiens	3	human																					396	396109027	136221359	PRJNA1074784			96.95	1661065	51	lineage4.8	MDR-TB	['diff','tbprofiler','input','tree']	tuberculosis: unclassified		Mycobacterium tuberculosis
SAMN05172796	['SRR3609589','SRR3611750']	AMPLICON		['SRX1810534','SRX1811006']	Illumina MiSeq	PAIRED	PCR	GENOMIC	ILLUMINA	SRS1474692		['5172796','SRX1810534','322712','SRR3609589','PRJNA322712','SRS1474692','22-0041','SAMN05172796','SRR3611750','22-0041_reclean','Mycobacterium-tuberculosis-22-0041_S69_L001_R2_001.fastq.gz','Mycobacterium-tuberculosis-22-0041-reclean_S73_L001_R1_001.fastq.gz','SRP075909','SRX1811006']					MDA	Europe		sputum	Homo sapiens	3	human																					183	183610602	134505118	PRJNA322712									tuberculosis: unclassified		Mycobacterium tuberculosis
SAMN32709690	SRR23061836	AMPLICON	GENOSCREEN	SRX19014845	Illumina MiSeq	PAIRED	PCR	GENOMIC	ILLUMINA	SRS16434326	SRP417183	['SRS16434326','32709690','2349-BK19-07123_S56_L001_R1_001.fastq.gz','2349-BK19-07123','923280','PRJNA923280','SAMN32709690','Deeplex259','SRP417183','SRX19014845','SRR23061836','bp0']		2023-01-12T09:45:00.000Z			COM	Africa		skin	Homo sapiens	3	human																					16	16841888	9676416	PRJNA923280									leprosy		Mycobacterium leprae
SAMEA104685073	ERR2503529	WGS	NATIONAL INSTITUTE FOR HEALTH AND WELFARE	ERX2522772	Illumina MiSeq	PAIRED	PCR	GENOMIC	ILLUMINA	ERS2286456	ERP107468	['ena-STUDY-NATIONAL INSTITUTE FOR HEALTH AND WELFARE-13-03-2018-12:26:09:250-42','F62','ERX2522772','ERP107468','461533','9070201','ena-EXPERIMENT-NATIONAL INSTITUTE FOR HEALTH AND WELFARE-06-04-2018-13:41:54:039-172','ERS2286456','SAMEA104685073','ERR2503529','PRJEB25543','ena-RUN-NATIONAL INSTITUTE FOR HEALTH AND WELFARE-06-04-2018-13:41:54:039-172']	2014	2018-05-04T21:53:00.000Z			FIN	Europe																										359	359783342	202365786	PRJEB25543								['WGS_2014_FIN','input','Napier_2020']	tuberculosis: human-adapted	L4.1.2.1	Mycobacterium tuberculosis
SAMEA10030641	ERR7911462	WGS	FZB	ERX7478859	NextSeq 500	PAIRED		GENOMIC	ILLUMINA	ERS7708848	ERP132622	['ena-RUN-FZB-05-01-2022-10:45:57:321-620','FND-133','24682608','ERS7708848','PRJEB48275','ERX7478859','ena-EXPERIMENT-FZB-05-01-2022-10:45:57:321-620','ena-STUDY-FZB-22-10-2021-10:26:06:450-343','ERR7911462','ERP132622','SAMEA10030641','794636']		2022-07-28T01:21:00.000Z			ZAF	Africa						S				S		S	S	S				S								599	599946579	263689034	PRJEB48275	Finci_2022		99.5	1588783	54	lineage4.1.2	Sensitive	['tbprofiler','tree','input','diff','Finci_2022']	tuberculosis: human-adapted	L4.1.2	Mycobacterium tuberculosis
SAMEA115812290	ERR13354870	WGS	HOSPITAL GENERAL UNIVERSITARIO GREGORIO MARANON	ERX12725802	MinION	SINGLE		GENOMIC	OXFORD_NANOPORE	ERS20552807	ERP161856	['PRJEB77424','ena-SAMPLE-TAB-09-07-2024-12:39:05:401-59443','SAMEA115812290','ERR13354870','1139525','ERP161856','e03e4727-775f-466b-b495-c2585050a3e2','42708800','ERX12725802','ena-EXPERIMENT-TAB-09-07-2024-13:09:08:127-59479','ERS20552807','ena-RUN-TAB-09-07-2024-13:09:08:127-59480']	2022				ESP	Europe		As reported: Cervical Adenopathy	Homo sapiens	3	human																					0	0	0	PRJEB77424									tuberculosis: unclassified		Mycobacterium tuberculosis
SAMEA8718948	ERR8975824	WGS	CTB/NICD	ERX5544052	Illumina NovaSeq 6000	PAIRED	RANDOM	GENOMIC	ILLUMINA	ERS6403393	ERP128647	['PRJEB44577','ERR8975824','26339917','SAMEA8718948','sample.29384','ERX5544052','ERS6403393','773351','run.29384.1','project.Wellcome_clinical_isolates_site10','ERP128647','experiment.29384']		2022-03-15T07:43:00.000Z			ZAF	Africa						R				R	R	R	R	S				R		S	S	S	S	S	R	937	937978176	298572579	PRJEB44577	CRyPTIC_reuse_table		99.57	1845391	64	lineage2.2.2	MDR-TB	['CRyPTIC_CTB-NICD','CRyPTIC_reuse_table','tbprofiler','input','tree','diff']	tuberculosis: unclassified		Mycobacterium tuberculosis
SAMEA7282519	ERR4560329	WGS	ISTITUTO ZOOPROFILATTICO SPERIMENTALE DELLA LOMBAR	ERX4496225	NextSeq 550	PAIRED	RANDOM	GENOMIC	ILLUMINA	ERS5043117	ERP123263	['ERS5043117','ena-STUDY-IZSLER-04-08-2020-14:44:20:130-2130','PRJEB39713','ERR4560329','16363330','667398','MAP_285_14','SAMEA7282519','ena-EXPERIMENT-IZSLER-03-09-2020-10:27:45:691-27','ERP123263','ERX4496225','ena-RUN-IZSLER-03-09-2020-10:27:45:691-27']	2014	2020-11-05T19:34:00.000Z			ITA	Europe		feces	Bos taurus	2	bovine																					434	434305320	206580044	PRJEB39713									NTM: avium complex		Mycobacterium avium subsp. paratuberculosis
SAMN10462592	SRR8237352	WGS	SWISS TROPICAL AND PUBLIC HEALTH INSTITUTE	SRX5055607	Illumina HiSeq 2500	PAIRED	PCR	GENOMIC	ILLUMINA	SRS4072269	SRP170108	['BSSE_QGF_40809','SRP170108','G04912','BSSE_QGF_40809_C7JREANXX_6_F8_G04912_LRu_261015_CAGAGAGG_ACTGCATA_S62_L006_R1_001.fastq.gz','10462592','488343','SRX5055607','SAMN10462592','SRS4072269','PRJNA488343','SRR8237352']	2014	2018-11-22T07:23:00.000Z			TZA	Africa		sputum	Homo sapiens	3	human																					1072	1072094598	496440261	PRJNA488343								['input','Napier_2020']	tuberculosis: human-adapted	L2	Mycobacterium tuberculosis
SAMN40273456	SRR28239935	WGS	NIH / NIAID	SRX23851382	NextSeq 2000	PAIRED	RANDOM	GENOMIC	ILLUMINA	SRS20671454	SRP493618	['TBPO-6395_lib61504_nextseq_ny0121_151bp.filtered_2_bwa.1.fastq.gz','1074779','40273456','SRS20671454','SAMN40273456','SRX23851382','SRR28239935','69509','PRJNA1074779','SRP493618']	2022	2024-03-06T10:16:00.000Z		41.7151 N 44.8271 E	GEO	Asia	Tbilisi	sputum	Homo sapiens	3	human																					321	321940392	109652691	PRJNA1074779			99.54	1283108	43	lineage4.8	Sensitive	['diff','tree','tbprofiler','input']	tuberculosis: unclassified		Mycobacterium tuberculosis
SAMN14344294	SRR11565071	AMPLICON	RUTGERS UNIVERSITY NEWARK	SRX8134206	Illumina MiSeq	PAIRED	PCR	GENOMIC	ILLUMINA	SRS6497644	SRP256991	['SRP256991','2492-DA-1099','SRX8134206','SRR11565071','SAMN14344294','SRS6497644','14344294','608715','2492-DA-1099_S45_L001_R1_001.fastq','PRJNA608715']		2020-04-17T19:32:00.000Z			KEN	Africa		sputum	Homo sapiens	3	human																					33	33484250	21761182	PRJNA608715									tuberculosis: unclassified		Mycobacterium tuberculosis
SAMEA6875654	ERR4195853	WGS	Instituto_de_Biomedicina_de_Valencia	ERX4156880	Illumina MiSeq	PAIRED	RANDOM	GENOMIC	ILLUMINA	ERS4603215	ERP122165	['mtb_valencia_isolates','846033','SAMEA6875654','PRJEB38719','G1827','ERX4156880','ERS4603215','ERR4195853','28874853','ERP122165']	2016	2022-06-11T04:52:00.000Z			ESP	Europe	Valencia					S					S															386	386504146	219382338	PRJEB38719		No	99.73	1350065	82	lineage4.8	Sensitive	['TGU','Cancino-Muñoz_2022','diff','input','tree','tbprofiler']	tuberculosis: human-adapted	L4.1	Mycobacterium tuberculosis
SAMN31019811	SRR21710725	WGS	WADSWORTH CENTER	SRX17708097	Illumina MiSeq	PAIRED	RANDOM	GENOMIC	ILLUMINA	SRS15238614	SRP338930	['SRR21710725','PRJNA766641','SRX17708097','IDR1900024092','766641','SRS15238614','31019811','IDR1900024092-01-01_S9_L001_R1_001.fastq.gz','SAMN31019811','SRP338930']	2019	2022-09-26T13:10:00.000Z			USA	North America	New York state		Homo sapiens	3	human																					347	347872073	213799517	PRJNA766641			99.6	1161055	58	lineage4.4.1.1	MDR-TB	['tbprofiler','tree','diff','input']	tuberculosis: unclassified		Mycobacterium tuberculosis
SAMN08629348	SRR6797868	WGS	SAN RAFFAELE	SRX3756728	Illumina HiSeq 2500	PAIRED	RANDOM	GENOMIC	ILLUMINA	SRS3012422	SRP128089	['8629348','PRJNA428596','132800_WGS','SRX3756728','SRR6797868','132800_210916_BGD_210916_100.gatk.bam','SAMN08629348','428596','bp0','132800','SRP128089','SRS3012422']		2018-03-02T06:44:00.000Z			BGD	Asia			Homo sapiens	3	human					S		S		S				S	S				S			506	506815273	236769846	PRJNA428596	CRyPTIC_WHO2021_PMC7612554		99.18	1341695	30	lineage1.2.2.2	Sensitive	['tbprofiler','Walker_2022','diff','tree','Menardo_2021','input']	tuberculosis: human-adapted	L1.2.2	Mycobacterium tuberculosis
SAMN05710382	SRR4067976	WGS	MODMEDMICOXFORD	SRX2054936	Illumina MiSeq	PAIRED	RANDOM	GENOMIC	ILLUMINA	SRS1647006	SRP082998	['SRX2054936','PRJNA324238','SRP082998','MMMOSRA:97abc42b-0352-487a-bb78-05c89a70b24f','324238','SRS1647006','MMMOSAM:97abc42b-0352-487a-bb78-05c89a70b24f','SAMN05710382','SRR4067976','5710382']		2016-08-26T07:28:00.000Z			GBR	Europe			Homo sapiens	3	human																					615	615390565	351903867	PRJNA324238									NTM: avium complex		Mycobacterium intracellulare subsp. chimaera
SAMEA7552972	ERR4819606	WGS	PUBLIC HEALTH ENGLAND	ERX4689448	Illumina HiSeq 2500	PAIRED	RANDOM	GENOMIC	ILLUMINA	ERS5309618	ERP124941	['ERP124941','SAMEA7552972','sample.22426','project.PHE-TB','22472363','run.22426','experiment.22426','ERR4819606','PRJEB41201','773303','ERS5309618','ERX4689448']		2021-11-10T22:20:00.000Z			GBR	Europe										S		S						S								345	345782781	157103077	PRJEB41201	Walker_2022		98.71	1840924	41	lineage1.1.1	Other	['Walker_2022','tree','diff','input','tbprofiler','CRyPTIC_PHE']	tuberculosis: unclassified		Mycobacterium tuberculosis
SAMEA9070072	ERR6362486	WGS	Swiss-TPH	ERX5627281	Illumina HiSeq 2500	SINGLE	RANDOM	GENOMIC	ILLUMINA	ERS6798380	ERP129488	['G33219_1','20453299','ERX5627281','ERS6798380','737713','SAMEA9070072','WGS RR-TB Khayelitsha','ERP129488','PRJEB45389','ERR6362486']		2021-10-13T18:44:00.000Z			ZAF	Africa																										442	442096125	249566962	PRJEB45389								R-RR_HIVcoinf_ZAF	tuberculosis: unclassified		Mycobacterium tuberculosis
SAMEA5189634	ERR4188124	WGS	WELLCOME SANGER INSTITUTE	ERX4149893	HiSeq X Ten	PAIRED	RANDOM	GENOMIC	ILLUMINA	ERS2997129	ERP021867	['ERP021867','ERS2997129','SC_EXP_29589_2#276','ERX4149893','480613','PRJEB19799','14af68f4-ff90-11e8-9f73-3c4a9275d6c8','Exploring_the_richness_of_Mycobacterium_bovis_strain_diversity-sc-4667','SAMEA5189634','ERR4188124','SC_RUN_29589_2#276','15093137']		2020-06-04T07:50:00.000Z			GBR	Europe																										310	310758906	82097128	PRJEB19799			99.16	1606018	55	La1.8.1	Other	['tree','diff','bovis_GBR','input','tbprofiler']	tuberculosis: animal-adapted	La1	Mycobacterium bovis
SAMN05576996	SRR4034002	WGS	HARVARD MEDICAL SCHOOL	SRX2025325	Illumina HiSeq 2000	PAIRED	RANDOM	GENOMIC	ILLUMINA	SRS1619753	SRP082185	['PRJNA323744','SRS1619753','323744','SRR4034002','SAMN05576996','P36-Eta-A5','5576996','781-eAA5_1.fastq.gz','SRX2025325','SRP082185']	2013-10	2016-08-16T01:14:00.000Z		29.6483 S 30.3318 E	ZAF	Africa	Kwazulu-Natal	necropsy (morgue)	Homo sapiens	3	human																					382	382078758	272523881	PRJNA323744								['intrapatient_ZAF','Napier_2020','input','denylist']	tuberculosis: human-adapted	L4.3.2.1	Mycobacterium tuberculosis
SAMN14942957	SRR11824977	AMPLICON	GENOSCREEN	SRX8375252	Illumina MiSeq	PAIRED	PCR	GENOMIC	ILLUMINA	SRS6690021	SRP262596	['1996-00306','SAMN14942957','633380','NTM129','SRP262596','bp0','PRJNA633380','SRX8375252','SRR11824977','1996-00306_S32_L001_R1_001.fastq.gz','14942957','SRS6690021']	1996	2020-05-21T11:38:00.000Z																														8	8531578	4943699	PRJNA633380									NTM: avium complex		Mycobacterium avium subsp. hominissuis
SAMEA7524887	ERR4796431	WGS	FOUNDATION FOR MEDICAL RESEARCH INDIA	ERX4665845	NextSeq 500	PAIRED	RANDOM	GENOMIC	ILLUMINA	ERS5281362	ERP124850	['experiment.1156','773292','SAMEA7524887','ERS5281362','22458452','project.Mumbai','ERX4665845','ERP124850','PRJEB41116','sample.1156','ERR4796431','run.1156']		2021-11-09T21:48:00.000Z			IND	Asia	Mumbai					S	S			S	S	S	S	S				S		S	S	S	S	S	S	841	841296600	359257943	PRJEB41116	['Walker_2022','CRyPTIC_reuse_table']		99.75	1646797	53	lineage4.4.1.2	Sensitive	['diff','CRyPTIC_reuse_table','tbprofiler','CRyPTIC_IND','Walker_2022','tree','input']	tuberculosis: unclassified		Mycobacterium tuberculosis
SAMEA5569868	ERR3287675	WGS	UNIVERSIDAD PERUANA CAYETANO HEREDIA, PERU	ERX3314184	Illumina HiSeq 4000	PAIRED	RANDOM	GENOMIC	ILLUMINA	ERS3371890	ERP114885	['project.Gates_clinical_isolates_Peru','experiment.11701','sample.11701','ERP114885','run.11701','ERR3287675','SAMEA5569868','11622153','ERX3314184','542465','PRJEB32234','ERS3371890']		2021-11-03T09:40:00.000Z			PER	South America						S				S	S	R	S	S				R		S	S	S	S	S	R	550	550007700	228482376	PRJEB32234	['Walker_2022','CRyPTIC_reuse_table']		99.58	1765269	61	lineage4.1.1.3	RR-TB	['tree','Walker_2022','CRyPTIC_UPCH','input','tbprofiler','diff','CRyPTIC_reuse_table']	tuberculosis: unclassified		Mycobacterium tuberculosis
SAMD00191385	DRR195464	WGS	KIH	DRX185905	Illumina HiSeq 2000	PAIRED	RANDOM	GENOMIC	ILLUMINA	DRS146945	DRP006327	['DRR195464','DRS146945','SAMD00191385','DRX185905','DRP006327','647566','PRJDB8908','15585549']		2020-07-20T14:51:00.000Z		34.34 N 135.30 E	JPN	Asia	Sakai		Homo sapiens	3	human																					717	717156300	287866172	PRJDB8908			98.72	1743859	62	lineage2.2.2	HR-TB	['tbprofiler','diff','input','tree']	tuberculosis: unclassified		Mycobacterium tuberculosis
SAMN43397627	SRR30442869	AMPLICON	TGEN NORTH	SRX25868091	Illumina MiSeq	PAIRED	RANDOM	GENOMIC	ILLUMINA	SRS22481656	SRP529181	['bp0','SAMN43397627','SRR30442869','SRP529181','43397627','SRS22481656','TB_CX_PTC_1_DASH_S85','SRX25868091','1153567','PRJNA1153567','TB_CX_PTC_1_DASH_S85_1','TB_CX_PTC_1_DASH_S85_L001_R1_001.fastq.gz']	2016	2024-08-28T16:40:00.000Z			ZAF	Africa			Homo sapiens	3	human																					205	205969800	138837792	PRJNA1153567									tuberculosis: unclassified		Mycobacterium tuberculosis
SAMEA4706573	ERR3439310	WGS	WELLCOME SANGER INSTITUTE	ERX3461330	Illumina HiSeq X Ten	PAIRED	RANDOM	GENOMIC	ILLUMINA	ERS2526735	ERP021867	['ERS2526735','480613','ERR3439310','SC_EXP_26268_2#89','SC_RUN_26268_2#89','ERX3461330','ERP021867','12303947','815ee142-5454-11e8-bf7f-3c4a9275d6c8','Exploring_the_richness_of_Mycobacterium_bovis_strain_diversity-sc-4667','PRJEB19799','SAMEA4706573']		2019-07-18T09:26:00.000Z			GBR	Europe																										303	303783008	71175103	PRJEB19799			99.37	1713640	49	La1.8.1	Other	['input','tbprofiler','diff','tree','bovis_GBR']	tuberculosis: animal-adapted	La1	Mycobacterium bovis
SAMN43535194	SRR30629905	WGS	MINISTRY OF PUBLIC HEALTH (THAILAND)	SRX26051594	NextSeq 500	PAIRED	RANDOM	GENOMIC	ILLUMINA	SRS22621996	SRP503470	['SAMN43535194','SRX26051594','SRP503470','MTBCR170304','MTBCR170304_S55_1.fastq.gz','43535194','SRR30629905','PRJNA833906','SRS22621996','833906']	2018	2024-09-11T03:46:00.000Z		19.9105 N 99.8406 E	THA	Asia	Chiang Rai	sputum	Homo sapiens	3	human																					294	294532673	132468994	PRJNA833906									tuberculosis: human-adapted	L1.1.2.1	Mycobacterium tuberculosis
SAMN06092131	SRR5065305	WGS	UNIVERSITY OF MELBOURNE	SRX2385672	Illumina HiSeq 2500	PAIRED	RANDOM	GENOMIC	ILLUMINA	SRS1827737	SRP094134	['355614','bp0','PRJNA355614','SAMN06092131','SRS1827737','6092131','SRR5065305','02MTB1604_S148_L002_1.fastq.gz','HCMC0434','SRP094134','SRX2385672']	2010-10	2016-11-30T22:50:00.000Z		10.82 N 106.63 E	VNM	Asia	Ho Chi Minh City	sputum	Homo sapiens	3	human																					512	512825342	248176579	PRJNA355614			99.25	1422098	48	lineage1.1.1.1	Sensitive	['input','Napier_2020','diff','tbprofiler','Menardo_2021','tree']	tuberculosis: human-adapted	L1.1.1.1	Mycobacterium tuberculosis
SAMEA114236275	ERR11798739	WGS	FZB	ERX11197206	NextSeq 500	PAIRED		GENOMIC	ILLUMINA	ERS16221550	ERP125309	['PRJEB41518','ERX11197206','CAR-134','SAMEA114236275','ena-EXPERIMENT-TAB-04-08-2023-10:04:31:733-20711','ERP125309','ena-STUDY-FZB-25-11-2020-10:55:15:280-693','ERS16221550','ERR11798739','694899','36855062','ena-RUN-TAB-04-08-2023-10:04:31:733-20712']	2013	2023-09-03T12:33:00.000Z			MDA	Europe																										604	604082302	256176136	PRJEB41518			99.36	1711959	58	lineage4.2.1	MDR-TB	['tbprofiler','tree','input','diff']	tuberculosis: unclassified		Mycobacterium tuberculosis
SAMN43397307	SRR30443929	WGS	WADSWORTH CENTER	SRX25869211	NextSeq 550	PAIRED	RANDOM	GENOMIC	ILLUMINA	SRS22482776	SRP338930	['PRJNA766641','SRP338930','SRS22482776','SAMN43397307','SRR30443929','IDR2400033254-01-01','766641','43397307','IDR2400033254-01-01.R1.fastq.gz','SRX25869211']	2024	2024-08-28T16:56:00.000Z			USA	North America	New York state		Homo sapiens	3	human																					649	649945399	294962479	PRJNA766641									tuberculosis: unclassified		Mycobacterium tuberculosis
SAMEA114089379	ERR11775013	WGS	UCL CENTRE FOR CLINICAL MICROBIOLOGY	ERX11173678	NextSeq 550	PAIRED	RANDOM	GENOMIC	ILLUMINA	ERS16073222	ERP149436	['SAMEA114089379','ERS16073222','webin-reads-TBA_154','ERR11775013','PRJEB64299','TBA_154','ERP149436','1109088','41282761','ERX11173678','4da99455-d94f-43bb-96cc-eb7e1d7e89c2']	2019	2024-07-26T17:01:00.000Z		UCL CCM	ZAF	Africa			Homo sapiens	3	human																					1576	1576248532	690533285	PRJEB64299									tuberculosis: unclassified		Mycobacterium tuberculosis
SAMN14943031	SRR11824894	AMPLICON	GENOSCREEN	SRX8375335	Illumina MiSeq	PAIRED	PCR	GENOMIC	ILLUMINA	SRS6690104	SRP262596	['1990-04543_S309_L001_R1_001.fastq.gz','NTM203','SRP262596','SRR11824894','bp0','SRS6690104','1990-04543','PRJNA633380','SAMN14943031','633380','14943031','SRX8375335']	1990	2020-05-21T11:37:00.000Z																														7	7148429	4131053	PRJNA633380									NTM: avium complex		Mycobacterium avium complex sp.
SAMEA7563723	ERR4831282	WGS	IML GAUTING	ERX4701266	NextSeq 500	PAIRED	RANDOM	GENOMIC	ILLUMINA	ERS5320355	ERP125016	['773342','run.31296','ERR4831282','PRJEB41275','sample.31296','SAMEA7563723','ERX4701266','ERP125016','22479289','project.Cryptic_8th9th10th11th','experiment.31296','ERS5320355']		2021-11-11T11:07:00.000Z			DEU	Europe						S				S	S	S	S	S				S		S	S	S	S	S	S	828	828292776	356594113	PRJEB41275	['Walker_2022','CRyPTIC_reuse_table']							['Walker_2022','CRyPTIC_Gauting','CRyPTIC_reuse_table','input']	tuberculosis: unclassified		Mycobacterium tuberculosis
SAMN37848453	SRR26399374	WGS	UNIVERSITY OF MELBOURNE/ THE PETER DOHERTY INSTITUTE FOR INFECTION AND IMMUNITY	SRX22105023	Illumina HiSeq 4000	PAIRED	RANDOM	GENOMIC	ILLUMINA	SRS19170103	SRP466602	['37848453','1028637','Sample_534','bp0','SRR26399374','SRP466602','SRS19170103','SRX22105023','PRJNA1028637','SAMN37848453','Sample_534_1.fastq.gz']		2023-10-16T19:04:00.000Z		10.8231 N 106.6297 E	VNM	Asia	Ho Chi Minh City	sputum	Homo sapiens	3	human																					472	472132500	203611726	PRJNA1028637			99.59	1637012	55	lineage2.2.1	Other	['tbprofiler','input','tree','diff']	tuberculosis: unclassified		Mycobacterium tuberculosis
SAMEA7541593	ERR4809056	WGS	CTB/NICD	ERX4678596	Illumina HiSeq 4000	PAIRED	RANDOM	GENOMIC	ILLUMINA	ERS5298046	ERP124931	['SAMEA7541593','ERS5298046','run.2954','ERR4809056','773296','ERX4678596','experiment.2954','project.Gates_clinical_isolates','PRJEB41191','sample.2954','22463050','ERP124931']		2021-11-11T01:18:00.000Z			ZAF	Africa						S				S	S	R	S	S				R		S	S	S	S	S	R	364	364232100	156810525	PRJEB41191	['Walker_2022','CRyPTIC_reuse_table']		99.59	1708192	59	lineage2.2.1	MDR-TB	['CRyPTIC_CTB-NICD','tbprofiler','input','Walker_2022','CRyPTIC_reuse_table','diff','tree']	tuberculosis: unclassified		Mycobacterium tuberculosis
SAMN31031458	SRR21733315	WGS	MDUPHL	SRX17728915	NextSeq 500	PAIRED	RANDOM	GENOMIC	ILLUMINA	SRS15258373	SRP399923	['SRS15258373','31031458','SRX17728915','SAMN31031458','PRJNA857537','AUSMDU00045185','SRR21733315','AUSMDU00045185_S40_R1_001.fastq.gz','SRP399923','857537']	2020	2022-09-28T00:56:00.000Z			AUS	Oceania	Victoria		Homo sapiens	3	human																					715	715121991	296938796	PRJNA857537			99.5	1666487	58	lineage4.2.2	Sensitive	['diff','input','tree','tbprofiler']	tuberculosis: unclassified		Mycobacterium tuberculosis
SAMN21616532	SRR16058313	WGS	PUBLIC HEALTH ONTARIO	SRX12345031	Illumina MiSeq	PAIRED	RANDOM	GENOMIC	ILLUMINA	SRS10317413	SRP338617	['2017-642_R1.fastq.gz','SRP338617','SRS10317413','bp0','2017-642','766079','PRJNA766079','SAMN21616532','SRR16058313','21616532','SRX12345031']	2017	2021-09-24T21:51:00.000Z			CAN	North America	Ontario		Homo sapiens	3	human					S		R		S			S	S					S			495	495798465	304826321	PRJNA766079	CRyPTIC_WHO2021_PMC7612554		99.27	1642325	50	lineage1.2.2.1	HR-TB	['Walker_2022','tree','tbprofiler','diff','input']	tuberculosis: unclassified		Mycobacterium tuberculosis
SAMN10342108	SRR8129130	WGS	UNIVERSITE D'ANGERS	SRX4950067	Illumina HiSeq 2000	PAIRED	RANDOM	GENOMIC	ILLUMINA	SRS3992258	SRP167135	['314.7.12','499075','314.7.12_lib','SRR8129130','SRX4950067','314-7-12_R1.fastq','bp0','SRS3992258','PRJNA499075','SRP167135','10342108','SAMN10342108']	2012	2018-10-29T13:15:00.000Z	Buruli ulcer	6.8248 N 2.4761 E	BEN	Africa		skin	Homo sapiens	3	human																					631	631929196	279797712	PRJNA499075									NTM: unclassified		Mycobacterium ulcerans
SAMEA7550078	ERR4816716	WGS	PUBLIC HEALTH ENGLAND	ERX4686558	Illumina MiSeq	PAIRED	RANDOM	GENOMIC	ILLUMINA	ERS5306728	ERP124941	['ERR4816716','experiment.19536','773303','ERS5306728','SAMEA7550078','ERX4686558','project.PHE-TB','sample.19536','ERP124941','22469473','run.19536','PRJEB41201']		2021-11-10T16:19:00.000Z			GBR	Europe										S		S					S	S								298	298383545	181003900	PRJEB41201	Walker_2022							['Walker_2022','CRyPTIC_PHE','input']	tuberculosis: unclassified		Mycobacterium tuberculosis
SAMEA104394412	ERR2199784	WGS	FZB	ERX2254772	Illumina HiSeq 2500	PAIRED		GENOMIC	ILLUMINA	ERS2012354	ERP010814	['287903','SAMEA104394412','ERS2012354','ena-STUDY-FZB-22-06-2015-17:16:39:392-292','ena-EXPERIMENT-FZB-21-11-2017-14:36:27:940-45','8097161','PRJEB9680','ena-RUN-FZB-21-11-2017-14:36:27:940-45','10942-13','ERX2254772','ERP010814','ERR2199784']		2017-11-28T14:16:00.000Z			DEU	Europe										S		S					S	S	S							381	381244600	235375762	PRJEB9680	CRyPTIC_WHO2021_PMC7612554							['input','Napier_2020','Walker_2022']	tuberculosis: human-adapted	L4.1.2.1	Mycobacterium tuberculosis
SAMN09758854	SRR7800402	WGS	NATIONAL JEWISH HEALTH	SRX4652492	Illumina MiSeq	PAIRED	RANDOM	GENOMIC	ILLUMINA	SRS3750333	SRP159996	['SRS3750333','SRX4652492','319839','PRJNA319839','SRR7800402','SAMN09758854','CF00008-00396.MAV.trimmed-pair2.fastq.gz','CF00008-00396.MAV','SRP159996','9758854']	2015	2018-09-06T22:12:00.000Z			USA	North America	CO	sputum	Homo sapiens	3	human																					789	789012489	456177113	PRJNA319839									NTM: avium complex		Mycobacterium avium subsp. hominissuis
SAMEA104390557	ERR2245336	WGS	NORWEGIAN INSTITUTE OF PUBLIC HEALTH	ERX2297359	NextSeq 500	PAIRED	RANDOM	GENOMIC	ILLUMINA	ERS2008499	ERP105253	['ena-STUDY-NORWEGIAN INSTITUTE OF PUBLIC HEALTH-17-11-2017-12:06:35:918-833','Case 14','PRJEB23495','ERR2245336','ERP105253','ERX2297359','ERS2008499','ena-EXPERIMENT-NORWEGIAN INSTITUTE OF PUBLIC HEALTH-15-01-2018-14:43:34:915-5','8367229','SAMEA104390557','ena-RUN-NORWEGIAN INSTITUTE OF PUBLIC HEALTH-15-01-2018-14:43:34:915-5','429598']	2003	2018-01-16T15:12:00.000Z			NOR	Europe		As reported: human host	Homo sapiens	3	human																					322	322952458	154623955	PRJEB23495			97.89	1478901	36	lineage3.1.1	Sensitive	['diff','tbprofiler','Napier_2020','input']	tuberculosis: human-adapted	L3.1.1	Mycobacterium tuberculosis
SAMN37210082	SRR25827886	WGS	HAYSTACKANALYTICS PVT. LTD.	SRX21549147	Illumina NovaSeq 6000	PAIRED	PCR	GENOMIC	ILLUMINA	SRS18757147	SRP457772	['1011210','HAPL_101','SAMN37210082','PRJNA1011210','SRS18757147','SRR25827886','bp0','37210082','SRP457772','HAPL_101_R1.fastq.gz','SRX21549147']	2021	2023-08-31T12:33:00.000Z		20.5937 N 78.9629 E	IND	Asia		sputum	Homo sapiens	3	human																					4315	4315042466	1380400830	PRJNA1011210								['input','denylist']	tuberculosis: unclassified		Mycobacterium tuberculosis
SAMEA112803161	ERR11043451	WGS	FZB	ERX10490242	NextSeq 500	PAIRED		GENOMIC	ILLUMINA	ERS14810707	ERP010814	['SAMEA112803161','ena-RUN-TAB-21-03-2023-10:23:42:739-77848','ena-STUDY-FZB-22-06-2015-17:16:39:392-292','ena-EXPERIMENT-TAB-21-03-2023-10:23:42:739-77847','11619-11','PRJEB9680','287903','ERS14810707','ERP010814','ERR11043451','ERX10490242','33855216']		2023-07-20T18:46:00.000Z																														636	636034264	277321538	PRJEB9680			99.71	1708925	58	lineage4.3.4.2.1	Sensitive	['tbprofiler','tree','input','diff']	tuberculosis: unclassified		Mycobacterium tuberculosis
SAMEA7563741	ERR4831300	WGS	IML GAUTING	ERX4701284	NextSeq 500	PAIRED	RANDOM	GENOMIC	ILLUMINA	ERS5320373	ERP125016	['ERP125016','ERR4831300','experiment.31314','773342','sample.31314','project.Cryptic_8th9th10th11th','22479307','ERX4701284','run.31314','SAMEA7563741','ERS5320373','PRJEB41275']		2021-11-11T11:04:00.000Z			DEU	Europe						S				S	S	S	S	S				S		S	S	S	S	S	S	698	698997509	292909163	PRJEB41275	['CRyPTIC_reuse_table','Walker_2022']		99.39	1715295	58	lineage4.1.2.1	Sensitive	['Walker_2022','CRyPTIC_reuse_table','diff','tbprofiler','input','tree','CRyPTIC_Gauting']	tuberculosis: unclassified		Mycobacterium tuberculosis
SAMEA3178923	ERR2515495	WGS	CTB/NICD	ERX2534709	Illumina MiSeq	PAIRED	RANDOM	GENOMIC	ILLUMINA	ERS2400100	ERP107968	['sample.7719','PRJEB25997','ERX2534709','experiment.7719','493035','run.7719','project.First_10k_genomes_study_set_5','SAMEA3178923','ERS2400100','10124839','ERP107968','ERR2515495']		2021-10-23T18:17:00.000Z			ZAF	Africa						S	S			S		S	S				S	S	S				S			425	425663520	284788623	PRJEB25997	Walker_2022							['input','CRyPTIC_CTB-NICD','Napier_2020','Walker_2022']	tuberculosis: human-adapted	L2.2.1	Mycobacterium tuberculosis
SAMN14344664	SRR11565554	AMPLICON	RUTGERS UNIVERSITY NEWARK	SRX8134807	Illumina MiSeq	PAIRED	PCR	GENOMIC	ILLUMINA	SRS6498218	SRP257019	['SRS6498218','2492-DA-1475_S37_L001_R1_001.fastq','SAMN14344664','SRR11565554','2492-DA-1475','PRJNA608724','SRP257019','608724','14344664','SRX8134807']		2020-04-17T23:33:00.000Z			UGA	Africa		sputum	Homo sapiens	3	human																					20	20003574	11986484	PRJNA608724									tuberculosis: unclassified		Mycobacterium tuberculosis
SAMN41772186	SRR29341486	WGS	FIND, THE FOUNDATION FOR INNOVATIVE NEW DIAGNOSTICS	SRX24857404	Illumina HiSeq 2000	PAIRED	RANDOM	GENOMIC	ILLUMINA	SRS21568021	SRP512858	['SRX24857404','SRP512858','IT2326_R1.fastq.gz','bp0','SAMN41772186','PRJNA1122079','1122079','41772186','SRS21568021','IT2326','SRR29341486']	2020	2024-06-11T23:02:00.000Z			ITA	Europe			Homo sapiens	3	human																					455	455829903	186952645	PRJNA1122079									tuberculosis: unclassified		Mycobacterium tuberculosis
SAMN41416718	SRR29050922	WGS	FIND, THE FOUNDATION FOR INNOVATIVE NEW DIAGNOSTICS	SRX24575615	Illumina HiSeq 2000	PAIRED	RANDOM	GENOMIC	ILLUMINA	SRS21315704	SRP507535	['SRP507535','TB-IS-1026-2304_S61_R1_001.fastq.gz','SAMN41416718','24146D_E6C2DC3DEE4A_2304','PRJNA1109295','1109295','SRS21315704','SRX24575615','24146D_E6C2DC3DEE4A','SRR29050922','41416718']	2016	2024-05-16T09:57:00.000Z			VNM	Asia			Homo sapiens	3	human																					185	185659332	86531376	PRJNA1109295								WHO_mutations_2023	tuberculosis: unclassified		Mycobacterium tuberculosis
SAMEA9977535	ERR6866837	WGS	IMPERIAL COLLEGE LONDON	ERX6490265	Illumina HiSeq 2000	PAIRED	RANDOM	GENOMIC	ILLUMINA	ERS7655813	ERP123401	['ERP123401','LI2185709_raw_wgs_R1R2','22012335','ERX6490265','ERS7655813','ERR6866837','666870','LI2185709','LI2185709_raw_wgs','PRJEB39837','SAMEA9977535','ena-STUDY-IMPERIAL COLLEGE LONDON-12-08-2020-14:44:57:582-2394']	2009	2021-10-15T14:02:00.000Z			PER	South America	Lima		Homo sapiens	3	human																					400	400081446	174252226	PRJEB39837								['standford','input']	tuberculosis: unclassified		Mycobacterium tuberculosis
SAMN17019828	SRR13232747	WGS	NIH / NIAID	SRX9664590	Illumina MiSeq	PAIRED	RANDOM	GENOMIC	ILLUMINA	SRS7863084	SRP297425	['SAMN17019828','SRX9664590','5587','PRJNA683067','bp0','SRP297425','TBPO-288_lib29464_nextseq_n0258_151bp_R1.fastq.gz','SRR13232747','683067','17019828','SRS7863084']	2015-07	2020-12-09T13:47:00.000Z		53.9006 N 27.5590 E	BLR	Europe	Minsk	sputum	Homo sapiens	3	human																					374	374909861	169705975	PRJNA683067			99.63	1617648	55	lineage4.3.3	Pre-XDR-TB	['input','tree','tbprofiler','diff']	tuberculosis: unclassified		Mycobacterium tuberculosis
SAMEA114443454	ERR13276284	WGS	SEOUL NATIONAL UNIVERSITY	ERX12646710	Illumina MiSeq	PAIRED	RANDOM	GENOMIC	ILLUMINA	ERS16431238	ERP151439	['ERP151439','GReAT_JP_353','ERX12646710','PRJEB66375','ERS16431238','ERR13276284','c7f31963-9edb-49ef-a000-987e031fb6cb','1022751','webin-reads-GReAT_JP_353','41865656','SAMEA114443454']	2007	2024-08-18T21:25:00.000Z			JPN	Asia		sputum	Homo sapiens	3	human																					578	578544052	349456577	PRJEB66375									tuberculosis: unclassified		Mycobacterium tuberculosis
SAMEA7552232	ERR4818867	WGS	PUBLIC HEALTH ENGLAND	ERX4688709	Illumina HiSeq 2500	PAIRED	RANDOM	GENOMIC	ILLUMINA	ERS5308879	ERP124941	['experiment.21687','project.PHE-TB','sample.21687','PRJEB41201','SAMEA7552232','773303','ERR4818867','ERS5308879','run.21687','22471624','ERX4688709','ERP124941']		2021-11-10T20:18:00.000Z			GBR	Europe																										484	484035056	208385340	PRJEB41201			99.95	1832894	42	lineage4.9	Sensitive	['CRyPTIC_PHE','diff','tbprofiler','input']	tuberculosis: unclassified		Mycobacterium tuberculosis
SAMN26442664	SRR18231818	AMPLICON	TGEN NORTH	SRX14373187	Illumina MiSeq	PAIRED	PCR	GENOMIC	ILLUMINA	SRS12185961	SRP339739	['bp0','TB-R33492-106_S46_L001_R1_001.fastq.gz','26442664','SRP339739','R33492_AMP.0','SRR18231818','767896','R33492_AMP','SAMN26442664','SRX14373187','SRS12185961','PRJNA767896']	2017	2022-03-04T19:48:00.000Z			ZAF	Africa	Capetown	sputum	Homo sapiens	3	human																					247	247674658	156244326	PRJNA767896									tuberculosis: unclassified		Mycobacterium tuberculosis
SAMN06091843	SRR5065682	WGS	UNIVERSITY OF MELBOURNE	SRX2386046	Illumina HiSeq 2500	PAIRED	RANDOM	GENOMIC	ILLUMINA	SRS1828111	SRP094134	['SAMN06091843','02MTB1996_S6_L002_2.fastq.gz','HCMC0146','PRJNA355614','6091843','SRP094134','SRR5065682','SRX2386046','SRS1828111','bp0','355614']	2011-02	2016-11-30T23:10:00.000Z		10.82 N 106.63 E	VNM	Asia	Ho Chi Minh City	sputum	Homo sapiens	3	human																					368	368874375	178641537	PRJNA355614			99.43	1655398	56	lineage2.2.1	Sensitive	['input','diff','Menardo_2021','tbprofiler','Napier_2020','tree']	tuberculosis: human-adapted	L2.2.1	Mycobacterium tuberculosis
SAMN14845214	SRR11715721	WGS	MAHIDOL UNIVERSITY	SRX8275064	HiSeq X Ten	PAIRED	RANDOM	GENOMIC	ILLUMINA	SRS6605466	SRP260333	['SRR11715721','SRP260333','NOVO_0120','NOVO_0120_R1.fastq','SRX8275064','14845214','bp0','DS-18122','630780','SRS6605466','PRJNA630780','SAMN14845214']	2008	2020-05-06T21:48:00.000Z		14.101100 N 99.417900 E	THA	Asia	Kanchanaburi	sputum	Homo sapiens	3	human																					1480	1480617300	584898611	PRJNA630780			99.71	1820072	62	lineage2.1	MDR-TB	['input','tbprofiler','tree','diff']	tuberculosis: unclassified		Mycobacterium tuberculosis
SAMEA115738916	ERR13261083	WGS	UNIVERSITY OF OXFORD, NUFFIELD DEPARTMENT OF MEDIC	ERX12631496	NextSeq 500	PAIRED	RANDOM PCR	GENOMIC	ILLUMINA	ERS20248659	ERP161058	['41857833','ERP161058','402432ad02ba','1124794','webin-reads-402432ad02ba','ERS20248659','PRJEB76547','ERX12631496','SAMEA115738916','b28b5ff0-515d-42d2-bc0f-19e45ec26bb9','ERR13261083']	2020	2024-08-05T13:19:00.000Z			IND	Asia																										404	404193600	182993217	PRJEB76547								CRyPTIC_2024	tuberculosis: unclassified		Mycobacterium tuberculosis
SAMN35982097	SRR25207293	WGS	CHINESE CENTER FOR DISEASE CONTROL AND PREVENTION	SRX20953940	Illumina HiSeq 2500	PAIRED	RANDOM	GENOMIC	ILLUMINA	SRS18230916	SRP448193	['SRS18230916','SAMN35982097','bp0','SRR25207293','PRJNA987438','TBMDR485','SRP448193','SRX20953940','MDRTB485.bam','987438','35982097']	2013	2023-10-16T21:55:00.000Z						sputum	Homo sapiens	3	human																					1316	1316976450	279519082	PRJNA987438									tuberculosis: unclassified		Mycobacterium tuberculosis
SAMN14417273	SRR11662283	WGS	KHON KAEN UNIVERSITY	SRX8223320	Illumina HiSeq 2500	PAIRED	Restriction Digest	GENOMIC	ILLUMINA	SRS6579958	SRP259494	['SAMN14417273','SRX8223320','PRJNA613706','613706','M40320-58','bp0','14417273','SRS6579958','SRP259494','M40320-58_R1.fq.gz','SRR11662283']	2017	2020-05-01T15:15:00.000Z		16.862 N 99.129 E	THA	Asia		sputum	Homo sapiens	3	human																					1725	1725742200	770637308	PRJNA613706			99.36	1682305	57	lineage4.5	MDR-TB	['tree','input','diff','tbprofiler']	tuberculosis: unclassified		Mycobacterium tuberculosis
SAMN18628914	SRR14149185	AMPLICON	NINGBO MUNICIPAL CENTER FOR DISEASE CONTROL AND PREVENTION, NINGBO, ZHEJIANG, CHINA	SRX10518276	AB 5500 Genetic Analyzer	SINGLE	PCR	GENOMIC	ABI_SOLID	SRS8642105	SRP313616	['SRR14149185','SRX10518276','bp0','84','SRP313616','84.seq','SRS8642105','PRJNA719951','719951','14054','SAMN18628914','18628914']	2017	2021-04-06T13:15:00.000Z			CHN	Asia	Ningbo, Zhejiang																									0	786	50470	PRJNA719951									tuberculosis: unclassified		Mycobacterium tuberculosis
SAMN34382785	SRR24326212	WGS	AGRICULTURE AND AGRI-FOOD CANADA	SRX20120668	Illumina NovaSeq 6000	PAIRED	RANDOM	GENOMIC	ILLUMINA	SRS17449710	SRP418573	['34382785','SRR24326212','SRS17449710','AAFC_MAP_#230','925907','SAMN34382785','NS.1755.002.IDT_i7_189---IDT_i5_189.230_R1.fastq.gz','SRP418573','AAFC_MAP_#230_2018-03-07_06','PRJNA925907','SRX20120668']	2020	2023-04-27T16:25:00.000Z			CAN	North America	Ontario	feces	Bos taurus	2	domestic cattle																					609	609035850	200652385	PRJNA925907									NTM: avium complex		Mycobacterium avium subsp. paratuberculosis
SAMN06010144	SRR28393920	WGS	FIND, THE FOUNDATION FOR INNOVATIVE NEW DIAGNOSTICS	SRX23998776	Illumina HiSeq 2500	PAIRED	RANDOM	GENOMIC	ILLUMINA	SRS20795348	SRP496567	['SAMN06010144','WGS-Peru2926','343736','6010144','I0004445-8','Peru2926_R1.fastq.gz','SRX23998776','PRJNA343736','SRR28393920','SRS20795348','SRP496567']	2012	2024-03-20T07:45:00.000Z		12 S 77 W	PER	South America	Lima	As reported: patient	Homo sapiens	3	human																					365	365345600	207548658	PRJNA343736			99.64	1793181	41	lineage4.3.2;lineage4.1.2.1	Sensitive	['tbprofiler','input','diff','standford']	tuberculosis: unclassified		Mycobacterium tuberculosis
SAMEA7561361	ERR4828923	WGS	SAN RAFFAELE SCIENTIFIC INSTITUTE	ERX4698907	Illumina MiniSeq	PAIRED	RANDOM	GENOMIC	ILLUMINA	ERS5317996	ERP124983	['ERR4828923','PRJEB41242','experiment.13367','ERX4698907','project.Italy','ERS5317996','773309','ERP124983','run.13367','SAMEA7561361','sample.13367','22476930']		2021-11-11T06:53:00.000Z										S				I	I	R	S	R				R		S	S	S	R	S	R	227	227644517	103678201	PRJEB41242	CRyPTIC_reuse_table		99.45	1497886	41	lineage2.2.1	Pre-XDR-TB	['tbprofiler','input','CRyPTIC_reuse_table','diff','CRyPTIC_SanRaffaele','tree']	tuberculosis: unclassified		Mycobacterium tuberculosis
SAMN30381008	SRR21239811	WGS	STANFORD UNIVERSITY	SRX17249430	NextSeq 500	PAIRED	RANDOM	GENOMIC	ILLUMINA	SRS14814411	SRP394383	['SRS14814411','870648','SAMN30381008','SRR21239811','30381008','SRX17249430','PRJNA870648','bp0','pgy_204','pgy_204_R1.fastq.gz','SRP394383']	2017	2022-08-26T23:39:00.000Z			PRY	South America	Ciudad del Este	sputum	Homo sapiens	3	human																					432	432996426	184358940	PRJNA870648								['input','standford']	tuberculosis: unclassified		Mycobacterium tuberculosis
SAMN43780046	SRR30673316	WGS	FIND, THE FOUNDATION FOR INNOVATIVE NEW DIAGNOSTICS	SRX26091645	NextSeq 500	PAIRED	RANDOM	GENOMIC	ILLUMINA	SRS22657963	SRP532857	['SRX26091645','43780046','TB038040182_R1.fastq.gz','SAMN43780046','SRS22657963','PRJNA1160005','1160005','TB038040182','SRP532857','SRR30673316','WGS-TB038040182']	2022	2024-09-16T04:54:00.000Z			GEO	Asia		sputum	Homo sapiens	3	human																					566	566798165	248425076	PRJNA1160005									tuberculosis: unclassified		Mycobacterium tuberculosis
SAMN23038966	SRR16915755	WGS	BROAD INSTITUTE	SRX13108069	Illumina NovaSeq 6000	PAIRED	RANDOM	GENOMIC	ILLUMINA	SRS11044110	SRP345571	['SAMN23038966','SRP345571','778463','PRJNA778463','001139-0054-M','SRS11044110','SRX13108069','SRR16915755','23038966','001139-0054-M_realigned.sorted.bam']	2020	2021-11-11T05:21:00.000Z			PER	South America		sputum	Homo sapiens	3	human																					7396	7396027168	822101066	PRJNA778463			99.57	1836729	63	lineage4.3.3	Sensitive	['input','diff','tbprofiler','tree','standford']	tuberculosis: unclassified		Mycobacterium tuberculosis
SAMN41418175	SRR29053593	WGS	FIND, THE FOUNDATION FOR INNOVATIVE NEW DIAGNOSTICS	SRX24578186	Illumina HiSeq 2000	PAIRED	RANDOM	GENOMIC	ILLUMINA	SRS21318172	SRP507535	['PRJNA1109295','1109295','SRP507535','IDR1700010202-01-01_S9_L001_R1_001.fastq.gz','41418175','SRX24578186','SRS21318172','SAMN41418175','6B1800_726CB687F32B_IDR1700010202','6B1800_726CB687F32B','SRR29053593']		2024-05-18T05:19:00.000Z			USA	North America			Homo sapiens	3	human																					404	404106795	243560813	PRJNA1109295								WHO_mutations_2023	tuberculosis: unclassified		Mycobacterium tuberculosis
SAMN09828810	SRR10394531	WGS	NATIONAL JEWISH HEALTH	SRX7094846	Illumina MiSeq	PAIRED	RANDOM	GENOMIC	ILLUMINA	SRS5607344	SRP090711	['PRJNA345021','SRX7094846','SRP090711','9828810','2015-22-18-02_S9_L001_R1_001.fastq.gz','SRS5607344','SRR10394531','2015-22-18-02','SAMN09828810','USA_PA_HCU_7','345021']		2019-11-05T17:09:00.000Z			USA	North America	PA		Homo sapiens	3	human																					620	620251847	372442066	PRJNA345021									NTM: avium complex		Mycobacterium intracellulare subsp. chimaera
SAMN39090665	SRR27332333	WGS	ADDIS ABABA UNIVERSITY	SRX23009165	Illumina NovaSeq 6000	PAIRED	PCR	GENOMIC	ILLUMINA	SRS19972783	SRP479767	['SRX23009165','39090665','1056148','SAMN39090665','SRR27332333','SRP479767','EN054_PE-N702-S504-1_S38_R1_001.fastq.gz','bp0','PRJNA1056148','SRS19972783','EN054','PE-N702-S504-1']	2018	2023-12-23T05:32:00.000Z		9.082500 N 36.552500 E	ETH	Africa	West Oromia, Nekemte	pulmonary	Homo sapiens	3	human																					1516	1516750058	529345652	PRJNA1056148			99.35	1812406	60	lineage4.6.3	Sensitive	['tbprofiler','input','tree','diff']	tuberculosis: unclassified		Mycobacterium tuberculosis
SAMEA8741556	['ERR8665757','ERR8665756']	WGS		ERX8324206	Illumina HiSeq 2500	PAIRED	RANDOM	GENOMIC	ILLUMINA	ERS6421139		['ERR8665756','ERX8324206','run.14685.2','ERP135611','ERS6421139','experiment.14685','sample.14685','run.14685.1','SAMEA8741556','811911','ERR8665757','project.Belarus_site11','26334817','PRJEB51021']					BEL	Europe																										452	452837136	177836642	PRJEB51021	CRyPTIC_reuse_table		99.45	4120364	90	lineage2.2.1	Pre-XDR-TB	['CRyPTIC_reuse_table','tbprofiler','CRyPTIC_PHS_Sweden_Belarus','tree','diff','input']	tuberculosis: unclassified		Mycobacterium tuberculosis
SAMN05575679	SRR4035515	WGS	HARVARD MEDICAL SCHOOL	SRX2026672	Illumina HiSeq 2000	PAIRED	RANDOM	GENOMIC	ILLUMINA	SRS1621008	SRP082185	['SRS1621008','SAMN05575679','SRR4035515','SRP082185','SRX2026672','5575679','P21-Lung3-B5','739-L3B5_2.fastq.gz','PRJNA323744','323744']	2013-06	2016-08-16T13:34:00.000Z		29.6483 S 30.3318 E	ZAF	Africa	Kwazulu-Natal	lung	Homo sapiens	3	human																					210	210685596	147318713	PRJNA323744								['Napier_2020','input','denylist','intrapatient_ZAF']	tuberculosis: human-adapted	L3	Mycobacterium tuberculosis
SAMEA3444039	ERR2517089	WGS	PHE	ERX2536304	Illumina HiSeq 2500	PAIRED	RANDOM	GENOMIC	ILLUMINA	ERS2401766	ERP107972	['run.9777','ERX2536304','ERP107972','10126426','ERS2401766','experiment.9777','sample.9777','ERR2517089','493039','PRJEB26001','project.First_10k_genomes_study_set_9','SAMEA3444039']		2021-10-23T20:14:00.000Z			GBR	Europe	England					R	S			R		R	R	S				R					S			904	904751230	493590353	PRJEB26001	Walker_2022		99.63	1849631	64	lineage2.2.1	MDR-TB	['CRyPTIC_PHE','diff','input','Napier_2020','tree','Walker_2022','tbprofiler']	tuberculosis: human-adapted	L2.2.1	Mycobacterium tuberculosis
SAMN31942670	SRR22461634	WGS	INSTITUTO NACIONAL DE SALUD	SRX18428189	Illumina MiSeq	PAIRED	RANDOM	GENOMIC	ILLUMINA	SRS15910046	SRP410580	['SRX18428189','SAMN31942670','SRP410580','PER-TB-139_1.fastq.gz','31942670','PER-TB-139','SRR22461634','FNI-179','PRJNA906938','SRS15910046','906938','bp0']	2022	2022-11-30T09:05:00.000Z		12.05 S 77.04 W	PER	South America	Lima	sputum	Homo sapiens	3	human																					456	456526282	301658028	PRJNA906938			82.08	957703	32	lineage4.3.3	MDR-TB	['tree','input','tbprofiler','diff','standford']	tuberculosis: unclassified		Mycobacterium tuberculosis
SAMN05919583	SRR28393841	WGS	FIND, THE FOUNDATION FOR INNOVATIVE NEW DIAGNOSTICS	SRX23998855	Illumina HiSeq 2500	PAIRED	RANDOM	GENOMIC	ILLUMINA	SRS20795425	SRP496567	['5919583','SRP496567','WGS-Peru4062','SRS20795425','SRX23998855','SAMN05919583','PRJNA343736','343736','Peru4062_R1.fastq.gz','SRR28393841','I0002531-7']	2012	2024-03-22T05:43:00.000Z		12 S 77 W	PER	South America	Lima	As reported: patient	Homo sapiens	3	human																					551	551906000	276027836	PRJNA343736			99.7	1913060	54	lineage4.8	Sensitive	['tbprofiler','input','tree','standford','diff']	tuberculosis: unclassified		Mycobacterium tuberculosis
SAMEA7526485	ERR4797932	WGS	FOUNDATION FOR MEDICAL RESEARCH INDIA	ERX4667350	NextSeq 500	PAIRED	RANDOM	GENOMIC	ILLUMINA	ERS5282958	ERP124850	['sample.12924','ERP124850','ERX4667350','run.12924','PRJEB41116','22460048','experiment.12924','SAMEA7526485','project.Mumbai','ERR4797932','773292','ERS5282958']		2021-11-09T23:07:00.000Z			IND	Asia	Mumbai					S	S				S		S	S							S		S	S		581	581552100	255942557	PRJEB41116	Walker_2022		99.58	1725955	57	lineage2.2.1	MDR-TB	['diff','Walker_2022','tbprofiler','input','CRyPTIC_IND','tree']	tuberculosis: unclassified		Mycobacterium tuberculosis
SAMN17020042	SRR13232638	WGS	NIH / NIAID	SRX9664699	Illumina MiSeq	PAIRED	RANDOM	GENOMIC	ILLUMINA	SRS7863194	SRP297425	['SAMN17020042','SRX9664699','TBPO-541_lib29922_nextseq_n0257_151bp_R1.fastq.gz','9460','bp0','SRP297425','PRJNA683067','SRR13232638','SRS7863194','683067','17020042']	2019-06	2020-12-09T14:21:00.000Z		43.2220 N 76.8512 E	KAZ	Asia	Almaty		Homo sapiens	3	human																					816	816970820	362020127	PRJNA683067								input	tuberculosis: unclassified		Mycobacterium tuberculosis
SAMEA12854090	ERR11245108	WGS	SWISS TROPICAL AND PUBLIC HEALTH INSTITUTE	ERX10653312	Illumina NovaSeq 6000	SINGLE	RANDOM	GENOMIC	ILLUMINA	ERS10460979	ERP135175	['ena-EXPERIMENT-TAB-17-04-2023-19:57:14:473-6313','ERP135175','ERS10460979','8cc6b8bd-130a-4c76-a0b2-3197bafe5cc6','930268','G42849','SAMEA12854090','ena-RUN-TAB-17-04-2023-19:57:14:473-6314','34307658','ERR11245108','PRJEB50582','ERX10653312']	2014	2023-07-27T09:57:00.000Z			GEO	Asia		sputum																								381	381715461	132884782	PRJEB50582									tuberculosis: unclassified		Mycobacterium tuberculosis
SAMEA113556255	ERR11488721	WGS	FZB	ERX10894897	NextSeq 500	PAIRED		GENOMIC	ILLUMINA	ERS15552378	ERP147779	['86810e0e-614f-4ad6-9cd7-0bc407fc82e6','ERX10894897','989949','PRJEB62665','ERS15552378','36323271','ERP147779','ERR11488721','SAMEA113556255','SMN-498','ena-EXPERIMENT-TAB-27-05-2023-22:16:03:839-27863','ena-RUN-TAB-27-05-2023-22:16:03:839-27864']		2023-09-24T11:06:00.000Z			MOZ	Africa	Maputo																									667	667268089	303901488	PRJEB62665			80.48	1310531	44	lineage2.2.1	MDR-TB	['tree','tbprofiler','diff','input','R-RR_MOZ']	tuberculosis: unclassified		Mycobacterium tuberculosis
SAMN05576261	SRR4037610	WGS	HARVARD MEDICAL SCHOOL	SRX2028732	Illumina HiSeq 2000	PAIRED	RANDOM	GENOMIC	ILLUMINA	SRS1623066	SRP082185	['P27-Lung3-B3','755-L3B3b_2.fastq.gz','5576261','SRX2028732','SRS1623066','PRJNA323744','SAMN05576261','SRP082185','SRR4037610','323744']	2013-08	2016-08-18T14:42:00.000Z		29.6483 S 30.3318 E	ZAF	Africa	Kwazulu-Natal	lung	Homo sapiens	3	human																					485	485479730	328877722	PRJNA323744								['intrapatient_ZAF','input','denylist','Napier_2020']	tuberculosis: human-adapted	L4.3.2.1	Mycobacterium tuberculosis
SAMEA7555754	ERR4822333	WGS	IML GAUTING	ERX4692323	NextSeq 500	PAIRED	RANDOM	GENOMIC	ILLUMINA	ERS5312397	ERP124945	['project.Cryptic_1st','ERP124945','SAMEA7555754','ERS5312397','ERX4692323','PRJEB41205','773304','ERR4822333','run.26112','22475109','sample.26112','experiment.26112']		2021-11-11T03:21:00.000Z			DEU	Europe						S				S	I	R	R	S				R		S	S	S	S	S	R	1431	1431913839	607773913	PRJEB41205	['CRyPTIC_reuse_table','Walker_2022']		99.58	1719521	57	lineage2.2.1	MDR-TB	['input','diff','Walker_2022','tbprofiler','CRyPTIC_Gauting','tree','CRyPTIC_reuse_table']	tuberculosis: unclassified		Mycobacterium tuberculosis
SAMEA7129320	ERR4407548	WGS	IHU - MEDITERRANEE INFECTION	ERX4359696	Illumina MiSeq	PAIRED	PCR	GENOMIC	ILLUMINA	ERS4889820	ERP123265	['ERR4407548','PRJEB39715','ena-STUDY-IHU - Mediterranee Infection-04-08-2020-15:42:33:190-2206','ERP123265','ena-EXPERIMENT-IHU - Mediterranee Infection-05-08-2020-10:45:25:499-103','SAMEA7129320','ERX4359696','656030','CSURQ0947','ERS4889820','ena-RUN-IHU - Mediterranee Infection-05-08-2020-10:45:25:499-103','15765219']		2020-08-15T04:10:00.000Z							Homo sapiens	3	human																					83	83832514	54952227	PRJEB39715								input	tuberculosis: unclassified		Mycobacterium tuberculosis
SAMEA2342381	ERR502349	WGS	SC	ERX467706	Illumina HiSeq 2000	PAIRED	RANDOM	GENOMIC	ILLUMINA	ERS400066	ERP003508	['ERS400066','ERR502349','230309','SC_EXP_12274_8#15','SAMEA2342381','2776761','M08000652-sc-1657873','SC_RUN_12274_8#15','ERX467706','PRJEB4239','ERP003508','Isoniazid_resistant_TB_outbreak_investigation-sc-2013-07-02T11:32:57Z-2688']		2014-06-10T21:16:00.000Z																														375	375035600	147409035	PRJEB4239			99.53	1792374	41	lineage4.6.2.2	HR-TB	['tbprofiler','tree','input','Menardo_2021','diff']	tuberculosis: human-adapted	L4	Mycobacterium tuberculosis
SAMEA112803353	ERR11043652	WGS	FZB	ERX10490443	NextSeq 500	PAIRED		GENOMIC	ILLUMINA	ERS14810899	ERP010814	['ena-STUDY-FZB-22-06-2015-17:16:39:392-292','33855408','ERS14810899','ERP010814','SAMEA112803353','12929-14','PRJEB9680','ena-RUN-TAB-21-03-2023-10:23:42:799-78250','ERR11043652','287903','ena-EXPERIMENT-TAB-21-03-2023-10:23:42:798-78249','ERX10490443']		2023-07-20T18:48:00.000Z																														842	842143437	404640571	PRJEB9680			99.65	1352301	45	lineage4.7	Sensitive	['diff','tree','tbprofiler','input']	tuberculosis: unclassified		Mycobacterium tuberculosis
SAMEA6451406	ERR3794510	WGS	FZB	ERX3796477	NextSeq 500	PAIRED		GENOMIC	ILLUMINA	ERS4216962	ERP119170	['ERS4216962','614279','PRJEB36040','ERP119170','790-99','ena-RUN-FZB-06-01-2020-14:13:08:040-157','14317920','ERR3794510','ena-EXPERIMENT-FZB-06-01-2020-14:13:08:040-157','SAMEA6451406','ena-STUDY-FZB-06-01-2020-10:49:26:730-1695','ERX3796477']		2020-11-10T19:50:00.000Z																														1171	1171584377	494407741	PRJEB36040			99.53	1722756	59	lineage2.2.1	MDR-TB	['input','diff','tbprofiler','tree']	MTBC		Mycobacterium tuberculosis complex sp.
SAMN11053642	SRR8692762	WGS	FUDAN UNIVERSITY	SRX5488758	Illumina HiSeq 2500	PAIRED	size fractionation	GENOMIC	ILLUMINA	SRS4461178	SRP187797	['SRR8692762','SAMN11053642','11053642','SRS4461178','PRJNA525564','525564','SRP187797','pirui_36','40_R1.fastq.gz','SRX5488758','40']	2017	2019-03-06T22:54:00.000Z		30.47 N 121.20 E	CHN	Asia	Shanghai		Homo sapiens	3	human																					651	651299100	260735259	PRJNA525564			99.91	1681167	54	lineage4.9	Other	['diff','input','Menardo_2021','tbprofiler']	tuberculosis: human-adapted	L4	Mycobacterium tuberculosis	H37Rv
SAMEA5561995	ERR3275767	WGS	RIVM - NATIONAL INSTITUTE FOR PUBLIC HEALTH AND TH	ERX3302640	Illumina HiSeq 2500	SINGLE	RANDOM	GENOMIC	ILLUMINA	ERS3364027	ERP114661	['ena-EXPERIMENT-RIVM - National Institute for Public Health and the Environment-10-04-2019-10:49:30:013-612','ena-RUN-RIVM - National Institute for Public Health and the Environment-10-04-2019-10:49:30:013-612','SAMEA5561995','11396807','ERS3364027','17-0139','ERP114661','ena-STUDY-RIVM - National Institute for Public Health and the Environment-04-04-2019-10:46:49:835-53','532369','ERR3275767','ERX3302640','PRJEB32037']		2019-06-11T06:09:00.000Z			NLD	Europe																										861	861713469	256022066	PRJEB32037								Napier_2020	tuberculosis: human-adapted	L4.2.2.2	Mycobacterium tuberculosis
SAMEA104447411	ERR2229301	WGS	STATENS SERUM INSTITUT	ERX2282640	NextSeq 500	PAIRED	RANDOM	GENOMIC	ILLUMINA	ERS2065353	ERP022352	['SAMEA104447411','ERP022352','ena-STUDY-STATENS SERUM INSTITUT-03-04-2017-09:47:03:433-394','ERR2229301','388615','8235018','DKC2-0424','ena-EXPERIMENT-STATENS SERUM INSTITUT-21-12-2017-12:46:39:834-514','PRJEB20214','ERS2065353','ena-RUN-STATENS SERUM INSTITUT-21-12-2017-12:46:39:835-514','ERX2282640']	2010	2017-12-22T15:32:00.000Z			DNK	Europe		sputum	Homo sapiens	3	human																					261	261853671	129501170	PRJEB20214			98.73	903466	24	lineage4.8	Sensitive	['input','tbprofiler','outbreak_1112-15_DNK','Napier_2020','diff']	tuberculosis: human-adapted	L4.8	Mycobacterium tuberculosis
SAMEA6875533	ERR4195738	WGS	Instituto_de_Biomedicina_de_Valencia	ERX4156759	Illumina MiSeq	PAIRED	RANDOM	GENOMIC	ILLUMINA	ERS4603094	ERP122165	['SAMEA6875533','G1459','ERX4156759','ERS4603094','ERR4195738','28874732','mtb_valencia_isolates','ERP122165','846033','PRJEB38719']	2015	2022-06-11T04:51:00.000Z			ESP	Europe	Valencia					S					S															524	524409953	300050593	PRJEB38719		No	99.72	1768704	106	lineage4.7	Sensitive	['input','TGU','diff','Cancino-Muñoz_2022','tbprofiler','tree']	tuberculosis: human-adapted	L4.1	Mycobacterium tuberculosis
SAMN34293912	SRR24256161	WGS	NIH / NIAID	SRX20051789	NextSeq 500	PAIRED	RANDOM	GENOMIC	ILLUMINA	SRS17387049	SRP433800	['SRX20051789','20708','UKR-827_lib42608_nextseq_nx0140_151bp.filtered_2nd.1.fastq.gz','bp0','958249','SRR24256161','SRP433800','SAMN34293912','34293912','SRS17387049','PRJNA958249']	2020	2023-04-21T17:59:00.000Z		48.3794 N 31.1656 E	UKR	Europe		sputum	Homo sapiens	3	human																					521	521208858	244889272	PRJNA958249			99.55	1470664	49	lineage2.2.1	MDR-TB	['input','tbprofiler','tree','diff']	tuberculosis: unclassified		Mycobacterium tuberculosis
SAMN27519755	SRR18714954	WGS	NIH / NIAID	SRX14815579	NextSeq 500	PAIRED	RANDOM	GENOMIC	ILLUMINA	SRS12572116	SRP369525	['27519755','bp0','825524','18978','SRR18714954','SRS12572116','SAMN27519755','PRJNA825524','UKR-411_lib41007_nextseq_nx0124_151bp.filtered_2nd.1.fastq.gz','SRP369525','SRX14815579']	2020	2022-04-11T14:30:00.000Z		49.5535 N 25.5948 E	UKR	Europe	Ternopil	sputum	Homo sapiens	3	human																					486	486089865	223612299	PRJNA825524			99.58	1507236	51	lineage4.8	HR-TB	['input','TB_Portals','tree','tbprofiler','diff']	tuberculosis: unclassified		Mycobacterium tuberculosis
SAMN40566497	SRR28409302	WGS	WADSWORTH CENTER	SRX24013870	Illumina MiSeq	PAIRED	RANDOM	GENOMIC	ILLUMINA	SRS20808999	SRP338930	['IDR2000278461-01-02.R1.fastq.gz','SRP338930','SAMN40566497','766641','IDR2000278461-01-02','SRS20808999','PRJNA766641','40566497','SRX24013870','SRR28409302']	2020	2024-03-21T15:14:00.000Z			USA	North America	New York state	sputum	Homo sapiens	3	human																					650	650157097	381368884	PRJNA766641			99.01	1575549	79	lineage4.2.1.1	Sensitive	['tree','tbprofiler','diff','input']	tuberculosis: unclassified		Mycobacterium tuberculosis
SAMN40031355	SRR28044712	WGS	CHRISTIAN MEDICAL COLLAGE, VELLORE	SRX23696321	Illumina NovaSeq 6000	PAIRED	RANDOM	GENOMIC	ILLUMINA	SRS20526531	SRP226525	['SRR28044712','SAMN40031355','575883','SRX23696321','801013042_R1.fastq.gz','801013042','PRJNA575883','SRS20526531','SRP226525','40031355']	2022	2024-02-22T06:57:00.000Z		21.7679 N 78.8718 E	IND	Asia	Madhya Pradesh - Bhairopur		Homo sapiens	3	human																					1026	1026762854	436981982	PRJNA575883			93.83	1608515	47	lineage1.1.2	Sensitive	['input','diff','tree','tbprofiler']	tuberculosis: unclassified		Mycobacterium tuberculosis
SAMN17204704	SRR13344527	Tn-Seq	GEO	SRX9770674	Illumina HiSeq 2500	PAIRED	other	GENOMIC	ILLUMINA	SRS7958471	SRP300088	['GSM4998407_r1','GSE164156','PRJNA689305','SRX9770674','GSM4998407','SRR13344527','SRS7958471','SAMN17204704','689305','17204704','SRP300088']		2021-01-03T14:55:00.000Z						homogenized mouse spleens	Mus musculus	2	mouse																					2900	2900605466	1948987899	PRJNA689305									tuberculosis: human-adapted	L4	Mycobacterium tuberculosis	H37Rv
SAMEA7546097	ERR4812593	WGS	UNIVERSIDAD PERUANA CAYETANO HEREDIA	ERX4682583	Illumina NovaSeq 6000	PAIRED	RANDOM	GENOMIC	ILLUMINA	ERS5302753	ERP124939	['SAMEA7546097','experiment.28323','ERX4682583','ERP124939','run.28323','22465486','sample.28323','PRJEB41199','project.Peru_Wellcome','773301','ERR4812593','ERS5302753']	2019	2021-11-10T07:57:00.000Z			PER	South America						S				S	S	S	S	S						S	S	S	S	S	S	443	443008330	138565759	PRJEB41199	['Walker_2022','CRyPTIC_reuse_table']		99.63	1705368	56	lineage4.3.3	Sensitive	['Walker_2022','diff','CRyPTIC_reuse_table','standford','tree','input','tbprofiler','CRyPTIC_UPCH']	tuberculosis: unclassified		Mycobacterium tuberculosis
SAMN31942566	SRR22461674	WGS	INSTITUTO NACIONAL DE SALUD	SRX18428149	Illumina MiSeq	PAIRED	RANDOM	GENOMIC	ILLUMINA	SRS15910006	SRP410580	['SRR22461674','SRS15910006','PRJNA906938','bp0','FNI-55','31942566','SAMN31942566','SRX18428149','906938','PER-TB-035_1.fastq.gz','PER-TB-035','SRP410580']	2021	2022-11-30T09:05:00.000Z		12.05 S 77.04 W	PER	South America	Lima	sputum	Homo sapiens	3	human																					730	730694929	436803866	PRJNA906938			99.41	1455887	61	lineage4.1.2.1	HR-TB	['tbprofiler','standford','tree','diff','input']	tuberculosis: unclassified		Mycobacterium tuberculosis
SAMN05576958	SRR4033966	WGS	HARVARD MEDICAL SCHOOL	SRX2025289	Illumina HiSeq 2000	PAIRED	RANDOM	GENOMIC	ILLUMINA	SRS1619717	SRP082185	['SRX2025289','SRP082185','PRJNA323744','5576958','780-L5A5_2.fastq.gz','P35-Lung5-A5','SRS1619717','SRR4033966','323744','SAMN05576958']	2013-10	2016-08-16T01:09:00.000Z		29.6483 S 30.3318 E	ZAF	Africa	Kwazulu-Natal	lung	Homo sapiens	3	human																					322	322446944	216912390	PRJNA323744								['intrapatient_ZAF','denylist','input','Napier_2020']	tuberculosis: human-adapted	L4.3.2.1	Mycobacterium tuberculosis
SAMEA113538468	ERR11466417	WGS	FZB	ERX10872574	NextSeq 500	PAIRED		GENOMIC	ILLUMINA	ERS15534889	ERP147571	['SAMEA113538468','BTB-799','ERS15534889','ERP147571','35506845','ena-RUN-TAB-22-05-2023-12:53:16:439-8273','ERX10872574','ena-EXPERIMENT-TAB-22-05-2023-12:53:16:439-8272','ERR11466417','PRJEB62480','d05d2f15-c027-4055-b906-d9d6d110849e','979605']		2023-09-17T03:14:00.000Z			BWA	Africa																										423	423727956	182535504	PRJEB62480			93.48	1404101	34	lineage4.3.4.1	Sensitive	['diff','Kopanyo','tbprofiler','input']	tuberculosis: unclassified		Mycobacterium tuberculosis
SAMN05916392	SRR28394186	WGS	FIND, THE FOUNDATION FOR INNOVATIVE NEW DIAGNOSTICS	SRX23999166	Illumina HiSeq 2500	PAIRED	RANDOM	GENOMIC	ILLUMINA	SRS20795735	SRP496567	['WGS-Peru5080','PRJNA343736','SRX23999166','SAMN05916392','343736','SRR28394186','SRS20795735','5916392','02-R0109','SRP496567','Peru5080_R1.fastq.gz']	2012	2024-03-20T07:59:00.000Z		12 S 77 W	PER	South America	Lima	As reported: patient	Homo sapiens	3	human																					397	397415400	166085576	PRJNA343736			99.48	1698682	58	lineage2.2.1	MDR-TB	['standford','tbprofiler','diff','input','tree']	tuberculosis: unclassified		Mycobacterium tuberculosis
SAMN41154642	SRR28868815	WGS	MDUPHL	SRX24428236	NextSeq 500	PAIRED	RANDOM	GENOMIC	ILLUMINA	SRS21182807	SRP399923	['SRP399923','SRR28868815','SAMN41154642','SRS21182807','41154642','PRJNA857537','857537','AUSMDU00081393','AUSMDU00081393_S46_R1_001.fastq.gz','SRX24428236']	2022	2024-05-01T23:05:00.000Z			AUS	Oceania	Victoria		Homo sapiens	3	human																					637	637649698	280542241	PRJNA857537			99.55	1614445	55	lineage3	Sensitive	['input','diff','tree','tbprofiler']	tuberculosis: unclassified		Mycobacterium tuberculosis
SAMN15772793	SRR12420760	WGS	FUDAN UNIVERSITY	SRX8916519	Illumina HiSeq 2500	PAIRED	RANDOM PCR	GENOMIC	ILLUMINA	SRS7173092	SRP276868	['PRJNA656167','656167','SRS7173092','bp0','SRP276868','SAMN15772793','15772793','SRR12420760','XZ09127_R1.fastq.gz','SRX8916519','XZ09127','p280']	2009	2020-08-10T10:35:00.000Z			CHN	Asia	Tibet	sputum	Homo sapiens	3	human																					221	221777666	97653210	PRJNA656167			88.25	1275286	32	lineage2.2.1	Sensitive	['input','tree','diff','tbprofiler']	tuberculosis: unclassified		Mycobacterium tuberculosis
SAMN31030449	SRR21732520	WGS	MDUPHL	SRX17728296	NextSeq 500	PAIRED	RANDOM	GENOMIC	ILLUMINA	SRS15257759	SRP399923	['PRJNA857537','SRX17728296','SAMN31030449','857537','AUSMDU00028231','31030449','SRR21732520','SRS15257759','SRP399923','AUSMDU00028231_S28_R1_001.fastq.gz']	2019	2022-09-27T23:41:00.000Z			AUS	Oceania	Victoria		Homo sapiens	3	human																					1578	1578193846	675257757	PRJNA857537			99.35	1676407	58	lineage1.1.1	Sensitive	['tree','tbprofiler','input','diff']	tuberculosis: unclassified		Mycobacterium tuberculosis
SAMEA11008556	ERR7363026	WGS	UNIVERSITY OF S*O PAULO	ERX6931663	NextSeq 500	PAIRED	RANDOM PCR	GENOMIC	ILLUMINA	ERS8658333	ERP132925	['844718','ERR7363026','1346-2018','ena-EXPERIMENT-TAB-17-11-2021-14:48:28:341-47735','ena-RUN-TAB-17-11-2021-14:48:28:341-47736','PRJEB48543','ERP132925','52a60506-ee50-4f58-9245-018b120f0e9a','ERS8658333','28804703','ERX6931663','SAMEA11008556']	2018	2022-06-11T07:34:00.000Z			BRA	South America		sputum	Homo sapiens	3	human																					531	531172999	245533993	PRJEB48543								['input','standford']	tuberculosis: unclassified		Mycobacterium tuberculosis
SAMEA7552800	ERR4819435	WGS	PUBLIC HEALTH ENGLAND	ERX4689277	Illumina HiSeq 2500	PAIRED	RANDOM	GENOMIC	ILLUMINA	ERS5309447	ERP124941	['ERX4689277','project.PHE-TB','ERP124941','SAMEA7552800','ERS5309447','773303','experiment.22255','22472192','ERR4819435','sample.22255','PRJEB41201','run.22255']		2021-11-10T21:16:00.000Z			GBR	Europe										S		S						S								264	264763206	100721402	PRJEB41201	Walker_2022		99.32	2480750	57	La1.8.1	Other	['tree','CRyPTIC_PHE','input','Walker_2022','tbprofiler','diff']	tuberculosis: unclassified		Mycobacterium tuberculosis
SAMN09725556	SRR7617570	WGS	AGRESEARCH	SRX4482007	Illumina MiSeq	PAIRED	RANDOM PCR	GENOMIC	ILLUMINA	SRS3606359	SRP155672	['SRP155672','9725556','PRJNA479921','SRS3606359','SRR7617570','AgR17102_R2.fastq.gz','AgR17102','SRX4482007','SAMN09725556','479921']	2003	2018-07-29T22:06:00.000Z			NZL	Oceania	Mangataniwha area		Sus scrofa domesticus	2	domestic pig																					444	444528069	317148508	PRJNA479921			99.36	601213	30	La1.8.1	Other	['tree','diff','input','tbprofiler']	tuberculosis: animal-adapted	La1	Mycobacterium bovis
SAMEA5543973	ERR3257994	WGS	FONDATION MERIEUX	ERX3284730	Illumina HiSeq 4000	PAIRED	RANDOM	GENOMIC	ILLUMINA	ERS3346029	ERP113627	['S4-7H10','547910','ERR3257994','SAMEA5543973','ena-STUDY-Fondation Merieux-06-02-2019-12:54:06:253-177','ERX3284730','11993883','ena-EXPERIMENT-Fondation Merieux-01-04-2019-09:57:06:670-24','ERS3346029','ERP113627','ena-RUN-Fondation Merieux-01-04-2019-09:57:06:670-24','PRJEB31112']	2017	2019-06-09T10:59:00.000Z			FRA	Europe			Homo sapiens	3	human																					1713	1713653096	792865020	PRJEB31112			99.6	1610978	56	lineage4.3.1	Sensitive	['input','tree','Napier_2020','tbprofiler','diff']	tuberculosis: human-adapted	L4.3.1	Mycobacterium tuberculosis
SAMN28610575	SRR19394952	WGS	UNIVERSITY COLLEGE DUBLIN	SRX15449670	NextSeq 500	PAIRED	RANDOM	GENOMIC	ILLUMINA	SRS13172005	SRP377005	['841672','SRP377005','bp0','005-8538','28610575','005-8538_S42_L001-4_R1_001.fastq.gz','PRJNA841672','SRR19394952','SAMN28610575','SRS13172005','SRX15449670']	2005	2022-05-25T10:26:00.000Z			IRL	Europe			Bos taurus	3	domestic cattle																					384	384576834	168046727	PRJNA841672									NTM: avium complex		Mycobacterium avium subsp. paratuberculosis
SAMN07373377	SRR6061383	WGS	NML	SRX3206745	Illumina MiSeq	PAIRED	RANDOM	GENOMIC	ILLUMINA	SRS2532542	SRP118711	['SRS2532542','SRR6061383','NML634920f2-c0e1-4084-8043-5948645a67b9','388806','SAMN07373377','SRX3206745','7373377','SRP118711','PRJNA388806','1001198']		2017-09-22T15:30:00.000Z			CAN	North America	Nunavut																									603	603576647	426228974	PRJNA388806			99.77	725626	49	lineage4.8	Sensitive	['tbprofiler','input','tree','diff','Napier_2020']	tuberculosis: human-adapted	L4.8	Mycobacterium tuberculosis
SAMN34626674	SRR24445534	AMPLICON	HARVARD TH CHAN SCHOOL OF PUBLIC HEALTH	SRX20232597	Illumina MiSeq	PAIRED	PCR	GENOMIC	ILLUMINA	SRS17566943	SRP436110	['SRR24445534','967652','SAMN34626674','34626674','SRS17566943','PRJNA967652','SRP436110','29318-RT10paravert_S91_L001_R1_001.fastq.gz','SRX20232597','29318_CD8a_RT10 paravert','bp0','DNA-230209FOR-58']	2019	2023-05-05T11:03:00.000Z			USA	North America	Pittsburg	lymph node	Macaca fascicularis	3	crab-eating macaque																					86	86444159	51224375	PRJNA967652									tuberculosis: human-adapted	L4	Mycobacterium tuberculosis	Erdman
SAMEA8616335	ERR5979796	WGS	FZB	ERX5619582	NextSeq 500	PAIRED		GENOMIC	ILLUMINA	ERS6300942	ERP128579	['ERX5619582','SAMEA8616335','PRJEB44524','ena-EXPERIMENT-FZB-27-05-2021-16:09:55:566-256','20609691','751334','ena-STUDY-FZB-25-04-2021-08:07:37:001-1206','LSF-177','ERR5979796','ena-RUN-FZB-27-05-2021-16:09:55:566-256','ERP128579','ERS6300942']		2021-10-15T01:12:00.000Z																														402	402984303	183886063	PRJEB44524			96.69	1596606	54	lineage4.9	Sensitive	['input','diff','tbprofiler']	MTBC		Mycobacterium tuberculosis complex sp.
SAMEA112800591	ERR11050573	WGS	FZB	ERX10497364	NextSeq 500	PAIRED		GENOMIC	ILLUMINA	ERS14808137	ERP010814	['ERS14808137','ena-STUDY-FZB-22-06-2015-17:16:39:392-292','ERX10497364','33852647','287903','SAMEA112800591','21003119','ERR11050573','ena-EXPERIMENT-TAB-21-03-2023-10:58:00:033-107405','ERP010814','ena-RUN-TAB-21-03-2023-10:58:00:033-107406','PRJEB9680']		2023-07-20T23:18:00.000Z																														467	467295269	222553563	PRJEB9680			99.47	1443024	48	lineage3	Sensitive	['input','tbprofiler','diff','tree']	tuberculosis: unclassified		Mycobacterium tuberculosis
SAMEA115750354	ERR13291207	WGS	UNIVERSITY OF OXFORD, NUFFIELD DEPARTMENT OF MEDIC	ERX12661693	Illumina MiSeq	PAIRED	RANDOM PCR	GENOMIC	ILLUMINA	ERS20266641	ERP161058	['ERX12661693','41909308','SAMEA115750354','webin-reads-28ab42f205cd','1124794','ERR13291207','ERS20266641','b28b5ff0-515d-42d2-bc0f-19e45ec26bb9','ERP161058','28ab42f205cd','PRJEB76547']	2020	2024-08-11T01:40:00.000Z			USA	North America																										485	485903470	332108280	PRJEB76547								CRyPTIC_2024	tuberculosis: unclassified		Mycobacterium tuberculosis
SAMEA7280484	ERR4553742	WGS	INSTITUTE OF TROPICAL MEDICINE	ERX4490112	Illumina HiSeq 2500	PAIRED	RANDOM	GENOMIC	ILLUMINA	ERS5041085	ERP123102	['15937531','ERX4490112','PRJEB39569','ena-STUDY-Institute of tropical medicine-27-07-2020-14:37:16:152-1905','ena-RUN-Institute of tropical medicine-28-08-2020-16:29:08:357-340','660147','ERS5041085','ERR4553742','ERP123102','ena-EXPERIMENT-Institute of tropical medicine-28-08-2020-16:29:08:357-340','ITM2009-03258','SAMEA7280484']	2009	2020-08-29T19:01:00.000Z			BGD	Asia		sputum	Homo sapiens	3	human																					321	321426754	133492668	PRJEB39569			99.89	1820071	63	lineage4.8	MDR-TB	['tree','input','tbprofiler','diff']	tuberculosis: unclassified		Mycobacterium tuberculosis
SAMEA115475171	ERR12861654	WGS	FZB	ERX12234465	NextSeq 2000	PAIRED		GENOMIC	ILLUMINA	ERS18730504	ERP155761	['ERS18730504','ERR12861654','22008748','ena-RUN-TAB-09-04-2024-07:38:17:388-277493','PRJEB70863','SAMEA115475171','ERP155761','42735587','58e09715-988e-44b5-93dc-ec559775a03f','ERX12234465','1099072','ena-EXPERIMENT-TAB-09-04-2024-07:38:17:388-277492']	2006	2024-08-15T01:06:00.000Z			DEU	Europe																										672	672228667	234689618	PRJEB70863									NTM: avium complex		Mycobacterium avium
SAMN41685685	SRR29289239	WGS	FIND, THE FOUNDATION FOR INNOVATIVE NEW DIAGNOSTICS	SRX24806421	Illumina HiSeq 2000	PAIRED	RANDOM	GENOMIC	ILLUMINA	SRS21521304	SRP511884	['SRR29289239','D-0815-21_141-22','bp0','SAMN41685685','PRJNA1120243','1120243','41685685','SRS21521304','D-0815-21','SRP511884','141-22_R1.fastq.gz','SRX24806421']	2021	2024-06-05T06:38:00.000Z			PAK	Asia			Homo sapiens	3	human																					277	277240890	122197299	PRJNA1120243									tuberculosis: unclassified		Mycobacterium tuberculosis
SAMEA115746682	ERR13285503	WGS	UNIVERSITY OF OXFORD, NUFFIELD DEPARTMENT OF MEDIC	ERX12655929	Illumina NovaSeq 6000	PAIRED	RANDOM PCR	GENOMIC	ILLUMINA	ERS20256566	ERP161058	['ERX12655929','2eb7414ab219','ERR13285503','PRJEB76547','1124794','b28b5ff0-515d-42d2-bc0f-19e45ec26bb9','SAMEA115746682','41890215','ERP161058','ERS20256566','webin-reads-2eb7414ab219']	2020	2024-08-10T09:37:00.000Z			USA	North America																										512	512083721	178079646	PRJEB76547								CRyPTIC_2024	tuberculosis: unclassified		Mycobacterium tuberculosis
SAMEA11225655	ERR7902628	WGS	FZB	ERX7470773	Illumina MiSeq	PAIRED		GENOMIC	ILLUMINA	ERS8875131	ERP005779	['325612','ERX7470773','24685814','ena-EXPERIMENT-FZB-04-01-2022-15:51:50:333-48','ena-RUN-FZB-04-01-2022-15:51:50:333-48','1621-08','ena-STUDY-FZB-08-05-2014-02:23:48:240-40','ERR7902628','PRJEB6273','SAMEA11225655','ERS8875131','ERP005779']		2022-07-13T18:50:00.000Z																														886	886478095	539103399	PRJEB6273			99.36	1412750	88	lineage1.1.2	Sensitive	['tbprofiler','diff','tree','input']	MTBC		Mycobacterium tuberculosis complex sp.
SAMN16521696	SRR12882450	WGS	SWISSTPH	SRX9348359	Illumina HiSeq 2000	PAIRED		GENOMIC	ILLUMINA	SRS7571344	SRP288262	['BSSE-QGF-90835','bp0','670836','16521696','PRJNA670836','BSSE_QGF_90835_CC6U2ANXX_8_G23405_TAGCGCTC_GAGCCTTA_S49_L008_R1_001_MM_1.fastq.gz','SRR12882450','SRS7571344','SRP288262','G23405','SAMN16521696','SRX9348359']	1998	2020-10-23T06:32:00.000Z			MDG	Africa		sputum	Homo sapiens	3	human																					428	428396954	200165528	PRJNA670836			99.23	1769784	41	lineage1.1.2	Sensitive	['diff','tbprofiler','input','tree']	tuberculosis: unclassified		Mycobacterium tuberculosis
SAMEA6359844	ERR5087689	WGS	WELLCOME SANGER INSTITUTE	ERX4893810	HiSeq X Ten	PAIRED	RANDOM	GENOMIC	ILLUMINA	ERS4126093	ERP021867	['Exploring_the_richness_of_Mycobacterium_bovis_strain_diversity-sc-4667','SC_EXP_33224_3#259','ERX4893810','PRJEB19799','ERP021867','SAMEA6359844','480613','17353516','ERR5087689','ERS4126093','SC_RUN_33224_3#259','b1b82c5c-1692-11ea-8643-fa163e2f1184']		2021-02-02T02:14:00.000Z			GBR	Europe																										518	518820598	103081193	PRJEB19799			98.24	1717440	39	La1.8.1	Other	['tbprofiler','tree','input','bovis_GBR','diff']	tuberculosis: animal-adapted	La1	Mycobacterium bovis
SAMN20525342	SRR15368815	WGS	SCHOOL OF PUBLIC HEALTH, FUDAN UNIVERSITY	SRX11671399	Illumina HiSeq 2000	PAIRED	PCR	GENOMIC	ILLUMINA	SRS9703506	SRP330727	['bp0','SAMN20525342','H128_R1.fastq.gz','SRP330727','SRR15368815','2013-West-027','SRX11671399','H128','PRJNA751240','20525342','SRS9703506','751240']	2013	2021-08-08T10:44:00.000Z		30.39 N 120.26 E	CHN	Asia	Zheijiang	sputum	Homo sapiens	3	human																					962	962748300	454408012	PRJNA751240			99.38	1649957	56	lineage4.4.2	Sensitive	['input','diff','timelapse_Zhejiang_CHN','tree','tbprofiler']	tuberculosis: unclassified		Mycobacterium tuberculosis
SAMEA104447594	['ERR2229426','ERR2229425']	WGS		['ERX2282765','ERX2282764']	NextSeq 500	PAIRED	RANDOM	GENOMIC	ILLUMINA	ERS2065536		['DKC2-0538','ERR2229426','SAMEA104447594','ERX2282765','388615','ERX2282764','PRJEB20214','ena-EXPERIMENT-STATENS SERUM INSTITUT-21-12-2017-12:46:39:839-638','ERP022352','8235201','ena-EXPERIMENT-STATENS SERUM INSTITUT-21-12-2017-12:46:39:839-639','ena-RUN-STATENS SERUM INSTITUT-21-12-2017-12:46:39:839-639','ena-RUN-STATENS SERUM INSTITUT-21-12-2017-12:46:39:839-638','ERS2065536','ERR2229425','ena-STUDY-STATENS SERUM INSTITUT-03-04-2017-09:47:03:433-394']					DNK	Europe		sputum	Homo sapiens	3	human																					256	256859045	114903397	PRJEB20214								['outbreak_1112-15_DNK','input']	tuberculosis: unclassified		Mycobacterium tuberculosis
SAMN30294502	SRR21031705	WGS	FUDAN UNIVERSITY	SRX17047227	Illumina HiSeq 2500	PAIRED	RANDOM PCR	GENOMIC	ILLUMINA	SRS14631800	SRP391945	['PRJNA869190','SJ1061','SJ_2015_0883_R1.fastq.gz','SRS14631800','SJ_2015_0883','SRP391945','30294502','SAMN30294502','SRR21031705','SRX17047227','869190']	2015	2022-08-13T05:43:00.000Z			CHN	Asia	Shanghai	sputum	Homo sapiens	3	human																					194	194585400	84204107	PRJNA869190			99.7	1113708	38	lineage4	Sensitive	['diff','tree','input','tbprofiler']	tuberculosis: unclassified		Mycobacterium tuberculosis
SAMEA115745739	ERR13284511	WGS	UNIVERSITY OF OXFORD, NUFFIELD DEPARTMENT OF MEDIC	ERX12654937	NextSeq 500	PAIRED	RANDOM PCR	GENOMIC	ILLUMINA	ERS20255623	ERP161058	['ERR13284511','webin-reads-58daed8f56e3','ERP161058','58daed8f56e3','ERX12654937','b28b5ff0-515d-42d2-bc0f-19e45ec26bb9','41889336','ERS20255623','PRJEB76547','SAMEA115745739','1124794']	2020	2024-08-10T16:27:00.000Z			DEU	Europe																										836	836586582	378725666	PRJEB76547								CRyPTIC_2024	tuberculosis: unclassified		Mycobacterium tuberculosis
SAMEA5164998	ERR4022391	WGS	WELLCOME SANGER INSTITUTE	ERX4023779	HiSeq X Ten	PAIRED	RANDOM	GENOMIC	ILLUMINA	ERS2972719	ERP024108	['ERP024108','ERR4022391','14628521','ERS2972719','ERX4023779','PRJEB21813','Mycobacteria_in_non_CF_bronchiectasis_patients-sc-4853','SC_RUN_28632_6#237','SAMEA5164998','SC_EXP_28632_6#237','512657','ccd5331e-db6e-11e8-a41f-3c4a9275d6c8']		2020-04-18T23:55:00.000Z																														385	385393978	167176145	PRJEB21813									NTM: avium complex		Mycobacterium avium
SAMEA114236119	ERR11798578	WGS	FZB	ERX11197045	NextSeq 500	PAIRED		GENOMIC	ILLUMINA	ERS16221394	ERP125309	['ena-RUN-TAB-04-08-2023-10:04:31:689-20390','ERR11798578','694899','ena-EXPERIMENT-TAB-04-08-2023-10:04:31:689-20389','ERS16221394','36854906','ERX11197045','ERP125309','CAR-126','SAMEA114236119','ena-STUDY-FZB-25-11-2020-10:55:15:280-693','PRJEB41518']	2013	2023-09-03T11:32:00.000Z			MDA	Europe																										710	710566110	303704338	PRJEB41518			99.46	1718449	58	lineage2.2.1	MDR-TB	['tree','input','diff','tbprofiler']	tuberculosis: unclassified		Mycobacterium tuberculosis
SAMN42233765	SRR29681260	WGS	NIAID TB PORTALS PROGRAM	SRX25184649	NextSeq 2000	PAIRED	RANDOM	GENOMIC	ILLUMINA	SRS21874052	SRP515897	['SRX25184649','SRS21874052','SRP515897','PRJNA1074785','64155','SRR29681260','SAMN42233765','1074785','42233765','TBPO-7214_lib64370_nextseq_ny0130_151bp.filtered_2_bwa.1.fastq.gz']	2022	2024-07-02T15:08:00.000Z		48.3794 N 31.1656 E	UKR	Europe		sputum	Homo sapiens	3	human																					527	527972260	196942264	PRJNA1074785									tuberculosis: unclassified		Mycobacterium tuberculosis
SAMN31135824	SRR21798438	WGS	SAN RAFFAELE SCIENTIFIC INSTITUTE	SRX17792483	Illumina MiSeq	PAIRED	RANDOM	GENOMIC	ILLUMINA	SRS15318324	SRP400886	['SRS15318324','SAMN31135824','CZ68718','SRP400886','SRR21798438','CZ68718_ILL-Q13-RP0-PH4_150bp_R1.fastq.gz','31135824','S72','SRX17792483','886608','PRJNA886608']	2021	2022-10-04T04:08:00.000Z		50 N 14 E	CZE	Europe			Homo sapiens	3	human																					72	72693264	42769084	PRJNA886608								input	tuberculosis: unclassified		Mycobacterium tuberculosis
SAMEA7541810	ERR4809272	WGS	CTB/NICD	ERX4678812	Illumina HiSeq 4000	PAIRED	RANDOM	GENOMIC	ILLUMINA	ERS5298262	ERP124931	['773296','sample.9967','project.Gates_clinical_isolates','ERP124931','22463266','SAMEA7541810','experiment.9967','PRJEB41191','ERR4809272','ERS5298262','ERX4678812','run.9967']		2021-11-11T01:34:00.000Z			ZAF	Africa						S				S	S	S		S				S		S	S	S	S	S	S	403	403515000	173650923	PRJEB41191	['Walker_2022','CRyPTIC_reuse_table']		99.81	1714707	58	lineage4.3.4.2.1	HR-TB	['tree','CRyPTIC_CTB-NICD','input','Walker_2022','tbprofiler','CRyPTIC_reuse_table','diff']	tuberculosis: unclassified		Mycobacterium tuberculosis
SAMN14928628	SRR11839083	WGS	AGRICULTURE VICTORIA	SRX8389380	Illumina MiSeq	PAIRED	PCR	GENOMIC	ILLUMINA	SRS6702806	SRP263341	['SRR11839083','SRS6702806','PRJNA632696','14928628','SRX8389380','BNK49_JD-157','SAMN14928628','MAP-157','632696','BNK49_JD-157_S6_L001_R1_001.fastq.gz','SRP263341']	1993	2021-04-16T06:02:00.000Z			AUS	Oceania		feces																								970	970158731	581161339	PRJNA632696									NTM: avium complex		Mycobacterium avium subsp. paratuberculosis
SAMEA112806807	ERR11068581	WGS	FZB	ERX10515511	NextSeq 2000	PAIRED		GENOMIC	ILLUMINA	ERS14814353	ERP010814	['22005597','SAMEA112806807','PRJEB9680','ERX10515511','ERS14814353','ena-RUN-TAB-21-03-2023-12:28:22:900-127644','ERR11068581','ena-STUDY-FZB-22-06-2015-17:16:39:392-292','287903','ERP010814','33856724','ena-EXPERIMENT-TAB-21-03-2023-12:28:22:900-127643']		2023-07-21T02:05:00.000Z																														527	527879938	189787014	PRJEB9680			98.52	1589527	34	lineage1.1.2	MDR-TB	['diff','tbprofiler','input']	tuberculosis: unclassified		Mycobacterium tuberculosis
SAMEA112801064	ERR11067209	WGS	FZB	ERX10514139	NextSeq 2000	PAIRED		GENOMIC	ILLUMINA	ERS14808610	ERP010814	['21006889','ERS14808610','ena-EXPERIMENT-TAB-21-03-2023-12:28:22:223-124899','ena-STUDY-FZB-22-06-2015-17:16:39:392-292','ERP010814','SAMEA112801064','ena-RUN-TAB-21-03-2023-12:28:22:223-124900','PRJEB9680','ERX10514139','33853120','ERR11067209','287903']		2023-07-20T23:22:00.000Z																														573	573328495	202534571	PRJEB9680			99.47	1740384	54	lineage3	HR-TB	['tree','diff','tbprofiler','input']	tuberculosis: unclassified		Mycobacterium tuberculosis
SAMN08612873	SRR6785366	WGS	SAN RAFFAELE	SRX3744762	NextSeq 500	PAIRED	RANDOM	GENOMIC	ILLUMINA	SRS3001168	SRP128089	['428596','SRS3001168','8612873','5547-13_lib4005_nextseq_n0031_151bp.gatk.bam','PRJNA428596','SRX3744762','bp0','SAMN08612873','5547-13_WGS','SRP128089','SRR6785366','5547-13']		2018-02-27T06:07:00.000Z							Homo sapiens	3	human																					547	547196007	299076625	PRJNA428596			99.34	982717	16	lineage4.1.2.1	Sensitive	['tbprofiler','tree','input','diff']	tuberculosis: unclassified		Mycobacterium tuberculosis
SAMEA114493598	ERR12117981	WGS	FZB	ERX11495168	NextSeq 500	PAIRED		GENOMIC	ILLUMINA	ERS16475256	ERP010814	['ERX11495168','ena-RUN-TAB-12-10-2023-14:57:01:366-21699','ERA-93','SAMEA114493598','ena-EXPERIMENT-TAB-12-10-2023-14:57:01:366-21698','ena-STUDY-FZB-22-06-2015-17:16:39:392-292','ERR12117981','37802329','ERP010814','PRJEB9680','287903','ERS16475256']	2018	2023-10-30T19:37:00.000Z			PER	South America																										523	523182684	227033330	PRJEB9680			99.62	1650549	54	lineage4.8	MDR-TB	['input','tree','standford','diff','tbprofiler']	tuberculosis: unclassified		Mycobacterium tuberculosis
SAMN09756226	SRR7645881	WGS	YALE SCHOOL OF PUBLIC HEALTH	SRX4508934	Illumina HiSeq 2000	PAIRED	RANDOM	GENOMIC	ILLUMINA	SRS3628608	SRP156366	['SRP156366','9756226','SRS3628608','MTB_moldova_S3706','SRX4508934','SAMN09756226','PRJNA482716','S3706_1.fastq.gz','SRR7645881','482716','S3706']	2014	2018-08-04T12:23:00.000Z			MDA	Europe			Homo sapiens	3	human																					426	426749644	277828530	PRJNA482716			98.72	1451550	31	lineage4.2.1	MDR-TB	['tbprofiler','input','tree','Menardo_2021','diff']	tuberculosis: human-adapted	L4	Mycobacterium tuberculosis
SAMEA104447127	ERR2229672	WGS	STATENS SERUM INSTITUT	ERX2283011	NextSeq 500	PAIRED	RANDOM	GENOMIC	ILLUMINA	ERS2065069	ERP022352	['ena-STUDY-STATENS SERUM INSTITUT-03-04-2017-09:47:03:433-394','ERR2229672','ERS2065069','PRJEB20214','ena-RUN-STATENS SERUM INSTITUT-21-12-2017-12:46:39:848-885','ERX2283011','388615','ena-EXPERIMENT-STATENS SERUM INSTITUT-21-12-2017-12:46:39:848-885','SAMEA104447127','ERP022352','DKC2-0757','8234734']	2003	2017-12-22T16:18:00.000Z			DNK	Europe		sputum	Homo sapiens	3	human																					222	222525586	99331370	PRJEB20214			99.54	1170307	38	lineage4.8	Sensitive	['diff','Napier_2020','input','tbprofiler','outbreak_1112-15_DNK','tree']	tuberculosis: human-adapted	L4.8	Mycobacterium tuberculosis
SAMEA7562075	ERR4829636	WGS	SAN RAFFAELE SCIENTIFIC INSTITUTE	ERX4699620	NextSeq 500	PAIRED	RANDOM	GENOMIC	ILLUMINA	ERS5318709	ERP124983	['773309','ERX4699620','ERS5318709','sample.30935','experiment.30935','run.30935','ERP124983','SAMEA7562075','22477643','project.Italy','ERR4829636','PRJEB41242']		2021-11-11T07:53:00.000Z			ITA	Europe						S				R	S	R	S	S				R		R	S	S	S	S	R	384	384548738	154056510	PRJEB41242	['CRyPTIC_reuse_table','Walker_2022']		99.42	1767176	57	lineage2.2.2	MDR-TB	['tree','input','Walker_2022','CRyPTIC_reuse_table','tbprofiler','CRyPTIC_SanRaffaele','diff']	tuberculosis: unclassified		Mycobacterium tuberculosis
SAMN05577512	SRR4034460	WGS	HARVARD MEDICAL SCHOOL	SRX2025759	Illumina HiSeq 2000	PAIRED	RANDOM	GENOMIC	ILLUMINA	SRS1620188	SRP082185	['SRS1620188','5577512','SAMN05577512','PRJNA323744','791-LivB4_1.fastq.gz','P41-Liver-B4','SRP082185','SRR4034460','323744','SRX2025759']	2013-11	2016-08-16T02:34:00.000Z		29.6483 S 30.3318 E	ZAF	Africa	Kwazulu-Natal	necropsy (morgue)	Homo sapiens	3	human																					411	411966274	275018461	PRJNA323744								['Napier_2020','denylist','input','intrapatient_ZAF']	tuberculosis: human-adapted	L4.3.2	Mycobacterium tuberculosis
SAMEA7561004	ERR4828567	WGS	OUCRU-HCMC	ERX4698551	NextSeq 500	PAIRED	RANDOM	GENOMIC	ILLUMINA	ERS5317640	ERP124982	['ERR4828567','sample.12360','SAMEA7561004','ERS5317640','run.12360','ERX4698551','ERP124982','project.Vietnam','22476574','PRJEB41241','experiment.12360','773308']		2021-11-11T06:54:00.000Z			VNM	Asia	Ho Chi Minh City					S				S	S	S	S	S				S		S	S	S	S	S	S	469	469330952	212328924	PRJEB41241	['Walker_2022','CRyPTIC_reuse_table']		99.59	1673508	56	lineage2.2.1	Sensitive	['CRyPTIC_OUCRU','tree','CRyPTIC_reuse_table','Walker_2022','input','tbprofiler','diff']	tuberculosis: unclassified		Mycobacterium tuberculosis
SAMN41389406	SRR29016875	WGS	FIND, THE FOUNDATION FOR INNOVATIVE NEW DIAGNOSTICS	SRX24543657	Illumina HiSeq 2000	PAIRED	RANDOM	GENOMIC	ILLUMINA	SRS21288181	SRP507535	['PRJNA1109295','SRX24543657','SRP507535','1019C8_383D03E01A7A','TB-IS-1044-2010-02816_S173_R1_001.fastq.gz','SAMN41389406','1019C8_383D03E01A7A_2010-02816','1109295','SRR29016875','SRS21288181','41389406']	2010	2024-05-14T09:33:00.000Z			BGD	Asia			Homo sapiens	3	human																					407	407476822	179836681	PRJNA1109295			99.64	1628606	55	lineage2.2.1	MDR-TB	['tbprofiler','WHO_mutations_2023','diff','tree','input']	tuberculosis: unclassified		Mycobacterium tuberculosis
SAMN15180182	SRR11972391	WGS	UNIVERSITY OF OTAGO	SRX8515984	Illumina MiSeq	PAIRED	RANDOM	GENOMIC	ILLUMINA	SRS6813640	SRP266712	['SAMN15180182','SRR11972391','SRS6813640','SRX8515984','PRJNA638161','M006_R1.fastq.gz','15180182','M006','638161','SRP266712']		2020-06-10T04:55:00.000Z		16.8409 N 96.1735 E	MMR	Asia	Yangon	sputum	Homo sapiens	3	human																					310	310005416	192602564	PRJNA638161			98.38	901252	40	lineage1.1.3.1	MDR-TB	['tbprofiler','tree','input','diff']	tuberculosis: unclassified		Mycobacterium tuberculosis
SAMN15404257	SRR12399102	AMPLICON	GENOSCREEN	SRX8897186	NextSeq 500	PAIRED	PCR	GENOMIC	ILLUMINA	SRS7155959	SRP276358	['SRP276358','SAMN15404257','DRC_Deeplex619','PRJNA643157','15404257','SRR12399102','23-22','bp0','SRX8897186','23-22_S171_R1_001.fastq.gz','SRS7155959','643157']	2016	2020-08-06T09:55:00.000Z			COD	Africa		sputum	Homo sapiens	3	human																					41	41880812	18020086	PRJNA643157									tuberculosis: unclassified		Mycobacterium tuberculosis
SAMD00292807	DRR286147	WGS	TOHOKUGL	DRX275604	Illumina NovaSeq 6000	PAIRED	RANDOM	GENOMIC	ILLUMINA	DRS193888	DRP007459	['DRP007459','20009428','DRS193888','PRJDB11434','DRR286147','DRX275604','743444','SAMD00292807']	2018	2021-07-02T13:39:00.000Z		34.793281 N 135.453215 E	JPN	Asia	Osaka, Toyonaka		Homo sapiens	3	human																					1017	1017825164	342192439	PRJDB11434									NTM: avium complex		Mycobacterium avium subsp. hominissuis
SAMEA5190006	ERR4188407	WGS	WELLCOME SANGER INSTITUTE	ERX4150176	HiSeq X Ten	PAIRED	RANDOM	GENOMIC	ILLUMINA	ERS2997500	ERP021867	['ERR4188407','328a4272-ff90-11e8-9f73-3c4a9275d6c8','SAMEA5190006','480613','ERP021867','PRJEB19799','SC_EXP_29594_1#282','ERS2997500','15093503','Exploring_the_richness_of_Mycobacterium_bovis_strain_diversity-sc-4667','SC_RUN_29594_1#282','ERX4150176']		2020-06-04T09:31:00.000Z			GBR	Europe																										200	200374886	60511210	PRJEB19799			99.3	974823	23	La1.8.1	Other	['diff','tree','tbprofiler','input','bovis_GBR']	tuberculosis: animal-adapted	La1	Mycobacterium bovis
SAMN19657610	SRR14782331	WGS	SIMON FRASER UNIVERSITY	SRX11115534	NextSeq 500	PAIRED	RANDOM	GENOMIC	ILLUMINA	SRS9179520	SRP323639	['SRX11115534','736718','SAMN19657610','SRR14782331','SRP323639','SRS9179520','bp0','19657610','TB-111-18657-18-138_S24','PRJNA736718','TB-111-18657-18-138_S24_R1_001.fastq.gz']	2018	2021-06-11T23:58:00.000Z		47.03278 N 28.89972 E	MDA	Europe			Homo sapiens	3	human																					787	787642906	334357532	PRJNA736718			99.47	1670470	57	lineage4.2.1	MDR-TB	['tbprofiler','tree','input','diff']	tuberculosis: unclassified		Mycobacterium tuberculosis
SAMN02671079	SRR1187082	WGS	RI-MUHC	SRX484338	Illumina MiSeq	PAIRED		GENOMIC	ILLUMINA	SRS568631	SRP039605	['SRS568631','SRP039605','w108-MT-567','240330','SAMN02671079','SRR1187082','2671079','PRJNA240330','SRX484338']	2012	2014-03-11T14:41:00.000Z		57.382712 N 70.616561 W	CAN	North America	Quebec		Homo sapiens	3	human																					269	269552737	102765565	PRJNA240330			99.26	1109716	51	lineage4.1.2	Sensitive	['Nimmo_2024','Menardo_2021','diff','input','Menardo_2018','tree','Napier_2020','tbprofiler']	tuberculosis: human-adapted	L4.1.2	Mycobacterium tuberculosis
SAMEA3318373	ERR841389	WGS	STPH	ERX921476	Illumina HiSeq 2000	SINGLE	RANDOM	GENOMIC	ILLUMINA	ERS693854	ERP010057	['4449626','ERR841389','ERS693854','SAMEA3318373','ERP010057','ena-RUN-STPH-31-03-2015-10:28:41:978-8','ena-EXPERIMENT-STPH-31-03-2015-10:28:41:978-8','LF1133','ena-STUDY-STPH-31-03-2015-10:28:44:864-101','310441','ERX921476','PRJEB9003']		2016-01-31T08:12:00.000Z			CHE	Europe																										798	798519138	611361048	PRJEB9003								['Menardo_2021','nextstrain_global_tree','Menardo_2018']	tuberculosis: human-adapted	L4	Mycobacterium tuberculosis
SAMN40031712	SRR28046198	WGS	CHRISTIAN MEDICAL COLLAGE, VELLORE	SRX23697663	Illumina NovaSeq 6000	PAIRED	RANDOM	GENOMIC	ILLUMINA	SRS20527589	SRP226525	['SRP226525','SRS20527589','SAMN40031712','575883','40031712','PRJNA575883','3301010547_R1.fastq.gz','SRR28046198','SRX23697663','3301010547']	2020	2024-02-22T07:28:00.000Z		21.7679 N 78.8718 E	IND	Asia	Madhya Pradesh - Bhairopur		Homo sapiens	3	human																					876	876394638	400011289	PRJNA575883			99.31	1701962	57	lineage1.1.2	Sensitive	['input','tree','tbprofiler','diff']	tuberculosis: unclassified		Mycobacterium tuberculosis
SAMEA114443093	ERR13245547	WGS	SEOUL NATIONAL UNIVERSITY	ERX12616204	Illumina MiSeq	PAIRED	RANDOM	GENOMIC	ILLUMINA	ERS16430877	ERP151439	['GReAT_KR_462','ERS16430877','ERP151439','ERX12616204','1022751','SAMEA114443093','42858492','webin-reads-GReAT_KR_462','c7f31963-9edb-49ef-a000-987e031fb6cb','PRJEB66375','ERR13245547']	2018	2024-08-07T02:39:00.000Z			KOR	Asia		sputum	Homo sapiens	3	human																					1210	1210689247	742338184	PRJEB66375									tuberculosis: unclassified		Mycobacterium tuberculosis
SAMN07658620	SRR6045782	WGS	MODMEDMICOXFORD	SRX3192594	Illumina MiSeq	PAIRED	RANDOM	GENOMIC	ILLUMINA	SRS2519704	SRP117784	['401515','PRJNA401515','MMMOSAM:c2dd98e1-66d0-4e83-b9d6-02899125b082','SRP117784','SRS2519704','7658620','SAMN07658620','SRR6045782','MMMOSRA:c2dd98e1-66d0-4e83-b9d6-02899125b082','SRX3192594']	2016	2017-10-27T16:57:00.000Z			GBR	Europe	Oxford		Homo sapiens	3	human																					248	248774366	156470248	PRJNA401515			97.43	875132	26	lineage3	Sensitive	['input','tree','tbprofiler','diff']	tuberculosis: unclassified		Mycobacterium tuberculosis
SAMN05577193	SRR4034206	WGS	HARVARD MEDICAL SCHOOL	SRX2025505	Illumina HiSeq 2000	PAIRED	RANDOM	GENOMIC	ILLUMINA	SRS1619934	SRP082185	['323744','SRP082185','5577193','SRX2025505','P38-Lung2-B4','SAMN05577193','SRS1619934','PRJNA323744','785-L2B4_1.fastq.gz','SRR4034206']	2013-11	2016-08-16T02:06:00.000Z		29.6483 S 30.3318 E	ZAF	Africa	Kwazulu-Natal	lung	Homo sapiens	3	human																					517	517199386	353185978	PRJNA323744								['denylist','intrapatient_ZAF','input','Napier_2020']	tuberculosis: human-adapted	L4.3.2.1	Mycobacterium tuberculosis
SAMN08138587	['SRR8305672','SRR6353883']	WGS		['SRX5120174','SRX3450541']	Illumina HiSeq 2500	PAIRED	RANDOM	GENOMIC	ILLUMINA	SRS2739473		['bp0','SRR8305672','8138587','SRX3450541','PRJNA421323','SRR6353883','SRX5120174','SRS2739473','3955','SRP126249','3955_S9_R1_001.fastq.gz','MT_3955_R1.fastq.gz','SAMN08138587','Mycobacterium tuberculosis 3955','421323']				60.010798 N 30.366788 E	RUS	Europe	Saint Petersburg	sputum	Homo sapiens	3	human																					6817	6818010250	2814521520	PRJNA421323			97.45	2760491	52	lineage2.2.1	Pre-XDR-TB	['tbprofiler','input','tree','diff']	tuberculosis: human-adapted	L2.2.1	Mycobacterium tuberculosis
SAMN42233943	SRR29681389	WGS	NIAID TB PORTALS PROGRAM	SRX25184520	NextSeq 2000	PAIRED	RANDOM	GENOMIC	ILLUMINA	SRS21873923	SRP515897	['67490','SRS21873923','PRJNA1074785','SRR29681389','42233943','1074785','SRP515897','SAMN42233943','SRX25184520','TBPO-7364_lib64594_nextseq_ny0132_151bp.filtered_2_bwa.1.fastq.gz']	2023	2024-07-02T15:08:00.000Z		48.3794 N 31.1656 E	UKR	Europe		sputum	Homo sapiens	3	human																					518	518841255	178803283	PRJNA1074785									tuberculosis: unclassified		Mycobacterium tuberculosis
SAMN30157829	SRR20969772	WGS	CENTRE FOR TUBERCULOSIS CONTROL OF GUANGDONG PROVINCE	SRX16987544	Illumina NovaSeq 6000	PAIRED	RANDOM	GENOMIC	ILLUMINA	SRS14573308	SRP390552	['PRJNA866200','SRX16987544','D20003680a','866200','SAMN30157829','SRS14573308','30157829','SRP390552','D20003680a.realigned.bam','bp0','SRR20969772','gdtb_577']	2017	2022-08-08T18:40:00.000Z		23.08 N 113.14 E	CHN	Asia	Guangdong	sputum	Homo sapiens	3	human																					1218	1218578479	98962139	PRJNA866200			96.93	1803772	61	lineage2.2.1	HR-TB	['diff','tree','tbprofiler','input']	tuberculosis: unclassified		Mycobacterium tuberculosis
SAMN18823688	SRR14296381	WGS	USDA-NVSL-DBPL	SRX10654003	Illumina MiSeq	PAIRED	RANDOM	GENOMIC	ILLUMINA	SRS8749319	SRP315773	['SRP315773','17-7699_R1.fastq.gz','SRS8749319','17-7699','SAMN18823688','SRX10654003','SRR14296381','bp0','723608','18823688','PRJNA723608']	2017	2021-04-21T19:26:00.000Z			MEX	North America	Baja California		Bos taurus	2	domestic cattle																					533	533362508	354955470	PRJNA723608			99.43	795771	41	La1.8.1	Other	['bovis_baja_MEX','input','tree','tbprofiler','diff']	tuberculosis: animal-adapted	La1	Mycobacterium bovis
SAMEA7541550	ERR4809013	WGS	CTB/NICD	ERX4678553	Illumina HiSeq 4000	PAIRED	RANDOM	GENOMIC	ILLUMINA	ERS5298003	ERP124931	['ERS5298003','ERP124931','22463007','ERX4678553','experiment.2911','ERR4809013','PRJEB41191','773296','project.Gates_clinical_isolates','sample.2911','SAMEA7541550','run.2911']		2021-11-11T01:18:00.000Z			ZAF	Africa						S				R	R	R	S	S				R		S	S	S	S	S	R	620	620116200	272413817	PRJEB41191	['CRyPTIC_reuse_table','Walker_2022']		99.41	1706880	58	lineage1.2.2.2	MDR-TB	['CRyPTIC_reuse_table','tree','diff','input','Walker_2022','tbprofiler','CRyPTIC_CTB-NICD']	tuberculosis: unclassified		Mycobacterium tuberculosis
SAMEA115744138	ERR13273028	WGS	UNIVERSITY OF OXFORD, NUFFIELD DEPARTMENT OF MEDIC	ERX12643454	NextSeq 500	PAIRED	RANDOM PCR	GENOMIC	ILLUMINA	ERS20254022	ERP161058	['SAMEA115744138','ERS20254022','ERR13273028','webin-reads-8fcff06b759e','41870147','1124794','PRJEB76547','ERX12643454','ERP161058','b28b5ff0-515d-42d2-bc0f-19e45ec26bb9','8fcff06b759e']	2020	2024-08-20T20:50:00.000Z			DEU	Europe																										468	468734853	194330785	PRJEB76547								CRyPTIC_2024	tuberculosis: unclassified		Mycobacterium tuberculosis
SAMEA104718863	ERR2446512	WGS	RIVM - NATIONAL INSTITUTE FOR PUBLIC HEALTH AND TH	ERX2465613	Illumina HiSeq 2500	SINGLE	RANDOM	GENOMIC	ILLUMINA	ERS2320246	ERP107526	['ERP107526','PRJEB25592','WGSVNTR2016458','ERS2320246','8820795','SAMEA104718863','448124','ena-STUDY-RIVM - National Institute for Public Health and the Environment-15-03-2018-13:44:58:461-243','ERR2446512','ena-RUN-RIVM - National Institute for Public Health and the Environment-26-03-2018-16:05:17:757-458','ERX2465613','ena-EXPERIMENT-RIVM - National Institute for Public Health and the Environment-26-03-2018-16:05:17:757-458']	2016	2019-06-11T18:01:00.000Z			NLD	Europe			Homo sapiens	3	human																					455	455573289	131836839	PRJEB25592								['WGS_2016_NLD','Napier_2020']	tuberculosis: human-adapted	L4.2.1	Mycobacterium tuberculosis
SAMN37210480	SRR25827350	WGS	HAYSTACKANALYTICS PVT. LTD.	SRX21549083	NextSeq 550	PAIRED	PCR	GENOMIC	ILLUMINA	SRS18757086	SRP457772	['SRS18757086','37210480','SRX21549083','SRR25827350','HAPL_499_R1.fastq.gz','HAPL_499','SAMN37210480','bp0','PRJNA1011210','1011210','SRP457772']	2021	2023-08-31T12:27:00.000Z		20.5937 N 78.9629 E	IND	Asia		sputum	Homo sapiens	3	human																					1055	1055120797	469253487	PRJNA1011210								['input','denylist']	tuberculosis: unclassified		Mycobacterium tuberculosis
SAMN11456849	SRR8923693	WGS	SORBONNE UNIVERSITE, INSERM, U1135	SRX5704867	Illumina MiSeq	PAIRED	PCR	GENOMIC	ILLUMINA	SRS4644341	SRP192877	['PRJNA533314','SRP192877','SAMN11456849','SRX5704867','LEV-40','SRS4644341','11456849','bp0','FM-LEV-2012-40-R1.fastq.gz','SRR8923693','533314']	2012	2019-04-17T15:39:00.000Z			FRA	Europe			Homo sapiens	3	human																					1268	1268828669	555503980	PRJNA533314			99.67	1668581	58	lineage4.8	MDR-TB	['tbprofiler','input','diff','tree']	tuberculosis: unclassified		Mycobacterium tuberculosis
SAMN27519965	SRR18715484	WGS	NIH / NIAID	SRX14815644	NextSeq 500	PAIRED	RANDOM	GENOMIC	ILLUMINA	SRS12572181	SRP369525	['SRS12572181','SRX14815644','TBPO-1584_lib40322_nextseq_nx0121_151bp.filtered_2nd.1.fastq.gz','27519965','SRR18715484','SAMN27519965','bp0','PRJNA825524','SRP369525','825524','21101']	2020	2022-04-11T14:32:00.000Z		41.7151 N 44.8271 E	GEO	Asia	Tbilisi	sputum	Homo sapiens	3	human																					552	552714039	245389865	PRJNA825524			99.39	1624759	49	lineage2.2.1	Pre-XDR-TB	['tbprofiler','tree','diff','TB_Portals','input']	tuberculosis: unclassified		Mycobacterium tuberculosis
SAMEA2534544	['ERR552289','ERR552288','ERR2199805']	WGS		['ERX511358','ERX2254793','ERX511357']	['Illumina MiSeq','Illumina HiSeq 2500']	PAIRED		GENOMIC	ILLUMINA	ERS457946		['ERP010814','ERR552289','ERS457946','ERX511357','PRJEB9680','325612','119-10_lib816_hpi_2013-06-25_151bp','119-10','119-10_lib816_hpi_r0067_151bp','ena-EXPERIMENT-FZB-21-11-2017-14:36:27:941-66','ERR2199805','ERP005779','287903','PRJEB6273','ERX2254793','ena-STUDY-FZB-08-05-2014-02:23:48:240-40','ena-STUDY-FZB-22-06-2015-17:16:39:392-292','5242999','ERX511358','ERR552288','ena-RUN-FZB-21-11-2017-14:36:27:941-66','SAMEA2534544']																																429	430010958	272469754	['PRJEB9680','PRJEB6273']								['Napier_2020','input']	tuberculosis: human-adapted	L4.1.1.3	Mycobacterium tuberculosis
SAMEA114757778	ERR12328579	WGS	LONDON SCHOOL OF HYGIENE AND TROPICAL MEDICINE	ERX11705383	MinION	SINGLE	RANDOM	GENOMIC	OXFORD_NANOPORE	ERS17177466	ERP155552	['S5_ONT','ena-EXPERIMENT-TAB-29-11-2023-14:25:18:000-21762','PRJEB70626','SAMEA114757778','ena-RUN-TAB-29-11-2023-14:25:18:001-21763','ERR12328579','ERP155552','1084433','b6704380-4344-4619-8e09-b35d68410a6c','40322891','ERS17177466','ERX11705383']		2024-03-08T16:44:00.000Z			THA	Asia		sputum	Homo sapiens	3	human																					27	27195723	24266873	PRJEB70626									tuberculosis: unclassified		Mycobacterium tuberculosis
SAMN42034927	SRR29539766	WGS	NIAID TB PORTALS PROGRAM	SRX25047022	NextSeq 2000	PAIRED	RANDOM	GENOMIC	ILLUMINA	SRS21744170	SRP515897	['SRS21744170','SRR29539766','42034927','SRX25047022','1074785','SAMN42034927','PRJNA1074785','TBPO-7235_lib64457_nextseq_ny0130_151bp.filtered_2_bwa.1.fastq.gz','SRP515897','61782']	2022	2024-06-25T13:51:00.000Z		48.3794 N 31.1656 E	UKR	Europe		sputum	Homo sapiens	3	human																					622	622512016	231900450	PRJNA1074785									tuberculosis: unclassified		Mycobacterium tuberculosis
SAMN03277255	['SRR1970701','SRR1964924']	AMPLICON		SRX986826	Illumina MiSeq	PAIRED	RANDOM	GENOMIC	ILLUMINA	SRS901670		['SAMN03277255','21-0067','3277255','271805','SRX986826','SRS901670','21-0067_gyrA','SRP051894','PRJNA271805','SRR1964924','SRR1970701']					MDA	Europe		sputum	Homo sapiens	3	human																					4359	4360243552	2947076519	PRJNA271805									tuberculosis: unclassified		Mycobacterium tuberculosis
SAMEA114443782	ERR13259573	WGS	SEOUL NATIONAL UNIVERSITY	ERX12630010	Illumina MiSeq	PAIRED	RANDOM	GENOMIC	ILLUMINA	ERS16431566	ERP151439	['ERX12630010','ERR13259573','GReAT_MG_043','ERP151439','1022751','SAMEA114443782','41848682','webin-reads-GReAT_MG_043','PRJEB66375','ERS16431566','c7f31963-9edb-49ef-a000-987e031fb6cb']	2014	2024-08-06T02:41:00.000Z			MNG	Asia		sputum	Homo sapiens	3	human																					518	518834922	281401584	PRJEB66375									tuberculosis: unclassified		Mycobacterium tuberculosis
SAMEA7280572	ERR4553830	WGS	INSTITUTE OF TROPICAL MEDICINE	ERX4490200	Illumina HiSeq 2500	PAIRED	RANDOM	GENOMIC	ILLUMINA	ERS5041173	ERP123102	['SAMEA7280572','ena-EXPERIMENT-Institute of tropical medicine-28-08-2020-16:29:08:360-428','15937619','ERR4553830','ena-STUDY-Institute of tropical medicine-27-07-2020-14:37:16:152-1905','ERP123102','660147','ITM2011-00068','PRJEB39569','ena-RUN-Institute of tropical medicine-28-08-2020-16:29:08:360-428','ERS5041173','ERX4490200']	2011	2020-08-29T19:09:00.000Z			BGD	Asia		sputum	Homo sapiens	3	human																					380	380731702	165866059	PRJEB39569			99.75	1729376	60	lineage4	MDR-TB	['diff','tbprofiler','tree','input']	tuberculosis: unclassified		Mycobacterium tuberculosis
SAMEA104357402	ERR2179607	WGS	FUDAN UNIVERSITY	ERX2236026	Illumina HiSeq 2000	SINGLE	RANDOM PCR	GENOMIC	ILLUMINA	ERS1982380	ERP104892	['ERS1982380','8238814','ena-STUDY-FUDAN UNIVERSITY-24-10-2017-03:50:01:214-391','496441','PRJEB23157','ERR2179607','MTB051','ERP104892','ERX2236026','ena-RUN-FUDAN UNIVERSITY-24-10-2017-03:49:56:239-51','ena-EXPERIMENT-FUDAN UNIVERSITY-24-10-2017-03:49:56:239-51','SAMEA104357402']	2007	2018-10-25T10:59:00.000Z			CHN	Asia		sputum	Homo sapiens	3	human																					0	0	318099883	PRJEB23157								['Menardo_2021','input','Napier_2020']	tuberculosis: human-adapted	L4.4.2	Mycobacterium tuberculosis
SAMN39959313	SRR27986065	AMPLICON	KWAZULU-NATAL RESEARCH INNOVATION AND SEQUENCING PLATFORM-UKZN	SRX23639065	NextSeq 2000	PAIRED	RT-PCR	GENOMIC	ILLUMINA	SRS20475049	SRP489954	['1077072','SRX23639065','SRS20475049','SAMN39959313','39959313','K060237','SRR27986065','SRP489954','K060237_S70_R1_001.fastq.gz','bp0','PRJNA1077072']		2024-02-16T01:08:00.000Z			ZAF	Africa	Western Cape	sputum	Homo sapiens	3	human																					1194	1194819420	323042201	PRJNA1077072									tuberculosis: unclassified		Mycobacterium tuberculosis
SAMEA2400097	ERR564307	WGS	SC	ERX523332	Illumina HiSeq 2000	PAIRED	RANDOM	GENOMIC	ILLUMINA	ERS421997	ERP005265	['PRJEB5830','255488','Mycobacterium_bovis_study_on_samples_from_New_Zealand-sc-2982','ERS421997','AgR48-sc-1882069','SAMEA2400097','2920078','ERX523332','SC_RUN_12754_7#48','ERR564307','ERP005265','SC_EXP_12754_7#48']		2014-07-18T14:03:00.000Z																														479	479890600	233293046	PRJEB5830			99.44	1639093	38	La1.8.1	Other	['input','tree','tbprofiler','diff']	tuberculosis: animal-adapted	La1	Mycobacterium bovis
SAMN13568190	SRR10809093	WGS	RADBOUDUMC	SRX7482822	Illumina HiSeq 2000	PAIRED	PCR	GENOMIC	ILLUMINA	SRS5925699	SRP239172	['PRJNA595834','bp0','595834','SRS5925699','SRR10809093','1101984_R1.fastq.gz','SRP239172','SAMN13568190','1101984','13568190','SRX7482822']	2015	2019-12-31T09:10:00.000Z			IDN	Asia	Bandung	sputum	Homo sapiens	3	human																					450	450483816	336806037	PRJNA595834			99.55	1720212	37	lineage2.2.1.1	Sensitive	['diff','tbprofiler','input','tree','TANDEM','Menardo_2021']	tuberculosis: human-adapted	L2	Mycobacterium tuberculosis
SAMN20512893	SRR15316604	WGS	SCHOOL OF PUBLIC HEALTH, FUDAN UNIVERSITY	SRX11620992	Illumina HiSeq 2000	PAIRED	PCR	GENOMIC	ILLUMINA	SRS9656255	SRP330727	['E85_R1.fastq.gz','SRX11620992','PRJNA751240','SAMN20512893','SRP330727','E85','SRR15316604','SRS9656255','751240','20512893','bp0','2008-East-054']	2008	2021-08-01T01:33:00.000Z		30.30 N 120.53 E	CHN	Asia	Zheijiang	sputum	Homo sapiens	3	human																					1420	1420893000	547427359	PRJNA751240								['input','timelapse_Zhejiang_CHN']	tuberculosis: unclassified		Mycobacterium tuberculosis
SAMEA104394678	ERR2200103	WGS	FZB	ERX2255091	Illumina MiSeq	PAIRED		GENOMIC	ILLUMINA	ERS2012620	ERP010814	['SAMEA104394678','ena-RUN-FZB-21-11-2017-14:36:27:951-364','ERX2255091','ena-EXPERIMENT-FZB-21-11-2017-14:36:27:951-364','ERS2012620','287903','ERR2200103','7172-09','PRJEB9680','ERP010814','8097148','ena-STUDY-FZB-22-06-2015-17:16:39:392-292']		2017-11-28T16:38:00.000Z			SWZ	Africa										S		S						S	S							537	537818226	343662039	PRJEB9680	CRyPTIC_WHO2021_PMC7612554		99.77	1167126	74	lineage4.9	Sensitive	['diff','Napier_2020','tbprofiler','tree','input','Walker_2022']	tuberculosis: human-adapted	L4.9	Mycobacterium tuberculosis
SAMEA115744357	ERR13273255	WGS	UNIVERSITY OF OXFORD, NUFFIELD DEPARTMENT OF MEDIC	ERX12643681	NextSeq 500	PAIRED	RANDOM PCR	GENOMIC	ILLUMINA	ERS20254241	ERP161058	['b28b5ff0-515d-42d2-bc0f-19e45ec26bb9','PRJEB76547','SAMEA115744357','10d7dd223641','ERS20254241','ERR13273255','ERX12643681','webin-reads-10d7dd223641','ERP161058','41870345','1124794']	2020	2024-08-18T13:42:00.000Z			DEU	Europe																										1066	1066799937	426767683	PRJEB76547								CRyPTIC_2024	tuberculosis: unclassified		Mycobacterium tuberculosis
SAMEA7560726	ERR4828289	WGS	OUCRU-HCMC	ERX4698273	NextSeq 500	PAIRED	RANDOM	GENOMIC	ILLUMINA	ERS5317362	ERP124982	['ERR4828289','22476296','773308','ERX4698273','SAMEA7560726','experiment.12066','ERS5317362','ERP124982','project.Vietnam','PRJEB41241','sample.12066','run.12066']		2021-11-12T01:32:00.000Z			VNM	Asia	Ho Chi Minh City					S				I	S	S	S	S				S		S	S	S	S	S	S	151	151111740	70472638	PRJEB41241	['CRyPTIC_reuse_table','Walker_2022']							['CRyPTIC_OUCRU','Walker_2022','CRyPTIC_reuse_table','input']	tuberculosis: unclassified		Mycobacterium tuberculosis
SAMEA9977516	ERR6866818	WGS	IMPERIAL COLLEGE LONDON	ERX6490246	Illumina HiSeq 2000	PAIRED	RANDOM	GENOMIC	ILLUMINA	ERS7655794	ERP123401	['LI2182209_raw_wgs_R1R2','ERR6866818','666870','ERS7655794','LI2182209_raw_wgs','22012316','ERP123401','SAMEA9977516','LI2182209','PRJEB39837','ena-STUDY-IMPERIAL COLLEGE LONDON-12-08-2020-14:44:57:582-2394','ERX6490246']	2009	2021-10-15T14:00:00.000Z			PER	South America	Lima		Homo sapiens	3	human																					368	368669822	159066451	PRJEB39837			99.77	1583929	54	lineage4.3.2	Sensitive	['standford','diff','tbprofiler','tree','input']	tuberculosis: unclassified		Mycobacterium tuberculosis
SAMEA3715552	ERR1465791	WGS	UNIVERSITY OF BASEL	ERX1536268	Illumina HiSeq 2500	PAIRED	RANDOM	GENOMIC	ILLUMINA	ERS1022701	ERP012852	['5807359','G02127','ERS1022701','ERP012852','ena-EXPERIMENT-UNIVERSITY OF BASEL-21-06-2016-07:30:55:137-70','ena-RUN-UNIVERSITY OF BASEL-21-06-2016-07:30:55:137-70','ERR1465791','SAMEA3715552','ena-STUDY-UNIVERSITY OF BASEL-19-10-2015-17:08:25:268-8','ERX1536268','PRJEB11460','343620']		2016-09-29T23:59:00.000Z																														1037	1037860850	794276974	PRJEB11460			99.47	1348541	31	lineage4.1.2.1	HR-TB	['Menardo_2021','tree','diff','Menardo_2018','input','tbprofiler','Napier_2020','Stucki_2016']	tuberculosis: human-adapted	L4.1.2.1	Mycobacterium tuberculosis
SAMEA6875359	ERR4195575	WGS	Instituto_de_Biomedicina_de_Valencia	ERX4156585	Illumina MiSeq	PAIRED	RANDOM	GENOMIC	ILLUMINA	ERS4602920	ERP122165	['846033','SAMEA6875359','28874558','ERP122165','ERR4195575','G512m','PRJEB38719','ERX4156585','mtb_valencia_isolates','ERS4602920']	2014	2022-06-11T04:50:00.000Z			ESP	Europe	Valencia					S					S															442	442855091	168855003	PRJEB38719		No	99.69	1815053	51	lineage4.3.4.2	Sensitive	['tree','input','tbprofiler','diff','TGU','Cancino-Muñoz_2022']	tuberculosis: human-adapted	L4.3.4.2	Mycobacterium tuberculosis
SAMEA11934157	ERR7737695	WGS	INSTITUTE OF TROPICAL MEDICINE ANTWERP	ERX7305977	Illumina HiSeq 2500	PAIRED	RANDOM	GENOMIC	ILLUMINA	ERS9581316	ERP133916	['6c4e9598-cb36-4fad-abc8-a686b6ac3705','ERS9581316','ERR7737695','794693','ena-EXPERIMENT-TAB-16-12-2021-11:32:26:241-18814','SAMEA11934157','PRJEB49409','ERP133916','ITM2014-02456','ERX7305977','24684445','ena-RUN-TAB-16-12-2021-11:32:26:241-18815']	2014	2022-07-16T10:12:00.000Z			ETH	Africa		sputum	Homo sapiens	3	human																					382	382513200	167351710	PRJEB49409								input	tuberculosis: unclassified		Mycobacterium tuberculosis
SAMEA1102823	ERR2510798	WGS	SAN RAFFAELE SCIENTIFIC INSTITUTE	ERX2530213	Illumina MiniSeq	PAIRED	RANDOM	GENOMIC	ILLUMINA	ERS2395114	ERP107941	['project.First_10k_genomes_study_set_3','ERR2510798','SAMEA1102823','ERS2395114','PRJEB25972','sample.3808','493033','ERX2530213','run.3808','ERP107941','experiment.3808','10121426']		2022-07-20T15:59:00.000Z			ITA	Europe						S				R		R	S	R			R	R	R				R			510	510600111	177343370	PRJEB25972	Walker_2022		98.48	1851375	62	lineage2.2.1	Pre-XDR-TB	['Napier_2020','Walker_2022','CRyPTIC_SanRaffaele','input','tree','tbprofiler','diff']	tuberculosis: human-adapted	L2.2.1	Mycobacterium tuberculosis
SAMEA3310088	ERR2516094	WGS	CTB/NICD	ERX2535302	Illumina MiSeq	PAIRED	RANDOM	GENOMIC	ILLUMINA	ERS2400693	ERP107968	['ERP107968','experiment.8312','project.First_10k_genomes_study_set_5','ERR2516094','493035','ERS2400693','SAMEA3310088','10125432','run.8312','ERX2535302','PRJEB25997','sample.8312']		2021-10-23T19:14:00.000Z			ZAF	Africa						S	S			S		S	S				S	S	S				S			320	320037225	207613221	PRJEB25997	Walker_2022							['CRyPTIC_CTB-NICD','Walker_2022','input','Napier_2020']	tuberculosis: human-adapted	L2.2.1	Mycobacterium tuberculosis
SAMEA7550257	ERR4816895	WGS	PUBLIC HEALTH ENGLAND	ERX4686737	Illumina HiSeq 2500	PAIRED	RANDOM	GENOMIC	ILLUMINA	ERS5306907	ERP124941	['ERS5306907','773303','SAMEA7550257','ERR4816895','22469652','run.19715','experiment.19715','PRJEB41201','project.PHE-TB','sample.19715','ERX4686737','ERP124941']		2021-11-10T16:29:00.000Z			GBR	Europe										S		R						S	S							388	388063580	171337033	PRJEB41201	Walker_2022							['CRyPTIC_PHE','input','Walker_2022']	tuberculosis: unclassified		Mycobacterium tuberculosis
SAMEA114442918	ERR13230774	WGS	SEOUL NATIONAL UNIVERSITY	ERX12601523	Illumina MiSeq	PAIRED	RANDOM	GENOMIC	ILLUMINA	ERS16430702	ERP151439	['ERP151439','GReAT_KR_287','41754281','PRJEB66375','ERX12601523','ERS16430702','SAMEA114442918','webin-reads-GReAT_KR_287','1022751','c7f31963-9edb-49ef-a000-987e031fb6cb','ERR13230774']	2016	2024-08-04T14:35:00.000Z			KOR	Asia		sputum	Homo sapiens	3	human																					935	935673996	557130748	PRJEB66375									tuberculosis: unclassified		Mycobacterium tuberculosis
SAMEA7547396	ERR4813890	WGS	BRAZIL	ERX4683880	Illumina HiSeq 4000	PAIRED	RANDOM	GENOMIC	ILLUMINA	ERS5304050	ERP124940	['ERP124940','773302','experiment.16763','SAMEA7547396','run.16763','PRJEB41200','22466789','sample.16763','ERS5304050','project.Brazil','ERR4813890','ERX4683880']	2017	2021-11-10T11:00:00.000Z			BRA	South America						S				S	S	R	S	S				R		S	S	S	R	S	R	495	495008400	213551637	PRJEB41200	['CRyPTIC_reuse_table','Walker_2022']		99.8	1787046	65	lineage4.3.4.2	Pre-XDR-TB	['tree','tbprofiler','CRyPTIC_BRA','diff','standford','input','CRyPTIC_reuse_table','Walker_2022']	tuberculosis: unclassified		Mycobacterium tuberculosis
SAMN03300500	SRR1792142	WGS	USDA-NVSL-DBL	SRX867804	Illumina MiSeq	PAIRED	RANDOM	GENOMIC	ILLUMINA	SRS838609	SRP053287	['08-4570','251692','PRJNA251692','SAMN03300500','SRX867804','SRR1792142','250: 08-4570','SRS838609','3300500','250: 08-4570_files','SRP053287']	2008	2015-02-23T16:22:00.000Z			USA	North America	MN			2	deer																					772	772965240	432284731	PRJNA251692			99.36	1684007	78	La1.8.1	Other	['input','tbprofiler','tree','diff']	tuberculosis: animal-adapted	La1	Mycobacterium bovis
SAMN41472206	SRR29096927	WGS	FIND, THE FOUNDATION FOR INNOVATIVE NEW DIAGNOSTICS	SRX24620832	Illumina HiSeq 2000	PAIRED	RANDOM	GENOMIC	ILLUMINA	SRS21357985	SRP507535	['AFDEC7_90C87EC83431','SRP507535','TB-CPath-Stephen-IS-1031-1500671_S218_R1_001.fastq.gz','SRR29096927','1109295','SRS21357985','PRJNA1109295','SRX24620832','AFDEC7_90C87EC83431_1500671','SAMN41472206','41472206']		2024-05-21T10:20:00.000Z							Homo sapiens	3	human																					292	292048194	121693163	PRJNA1109295								WHO_mutations_2023	tuberculosis: unclassified		Mycobacterium tuberculosis
SAMEA113538096	ERR11466002	WGS	FZB	ERX10872159	NextSeq 500	PAIRED		GENOMIC	ILLUMINA	ERS15534517	ERP147571	['d05d2f15-c027-4055-b906-d9d6d110849e','ena-RUN-TAB-22-05-2023-12:53:16:258-7443','ERP147571','PRJEB62480','ERX10872159','ERS15534517','ERR11466002','ena-EXPERIMENT-TAB-22-05-2023-12:53:16:258-7442','35506473','979605','BTB-338','SAMEA113538096']		2023-09-17T03:11:00.000Z			BWA	Africa																										461	461855311	204713867	PRJEB62480			95.85	1242521	26	lineage2.2.1.1	Sensitive	['tbprofiler','Kopanyo','diff','input']	tuberculosis: unclassified		Mycobacterium tuberculosis
SAMN40032327	SRR28046276	WGS	CHRISTIAN MEDICAL COLLAGE, VELLORE	SRX23697585	Illumina NovaSeq 6000	PAIRED	RANDOM	GENOMIC	ILLUMINA	SRS20527512	SRP226525	['SRX23697585','SRR28046276','SRP226525','PRJNA575883','575883','SRS20527512','2701011230_R1.fastq.gz','2701011230','40032327','SAMN40032327']	2022	2024-02-22T07:31:00.000Z		21.7679 N 78.8718 E	IND	Asia	Madhya Pradesh - Bhairopur		Homo sapiens	3	human																					2112	2112646134	893776145	PRJNA575883			92.95	1504578	46	lineage1.1.3.3	Sensitive	['input','diff','tree','tbprofiler']	tuberculosis: unclassified		Mycobacterium tuberculosis
SAMEA5164086	ERR4024852	WGS	WELLCOME SANGER INSTITUTE	ERX4026240	HiSeq X Ten	PAIRED	RANDOM	GENOMIC	ILLUMINA	ERS2971809	ERP112727	['SC_RUN_28832_4#339','PRJEB30294','SAMEA5164086','626130','ERP112727','14627961','ERX4026240','SC_EXP_28832_4#339','ERR4024852','ERS2971809','The_Genomics_of_Multidrug_Resistant_Tuberculosis_Transmission__NIHR_funded_-sc-5364','2f7504d6-6414-11e8-bf99-3c4a9275d6c8']		2020-04-19T04:04:00.000Z																														335	335924868	68753215	PRJEB30294			99.7	1829266	62	lineage4.3.2;lineage4.1.2.1	Sensitive	['input','diff','tbprofiler']	tuberculosis: unclassified		Mycobacterium tuberculosis
SAMN42034179	SRR29539169	WGS	NIAID TB PORTALS PROGRAM	SRX25046293	NextSeq 2000	PAIRED	RANDOM	GENOMIC	ILLUMINA	SRS21743441	SRP515897	['SAMN42034179','SRR29539169','30071','1074785','42034179','PRJNA1074785','TBPO-3824_lib56676_nextseq_ny0090_151bp.filtered_2_bwa.1.fastq.gz','SRX25046293','SRS21743441','SRP515897']	2021	2024-06-25T13:38:00.000Z		48.3794 N 31.1656 E	UKR	Europe		sputum	Homo sapiens	3	human																					544	544164695	181666446	PRJNA1074785									tuberculosis: unclassified		Mycobacterium tuberculosis
SAMN08795033	SRR6896200	WGS	SAN RAFFAELE	SRX3846238	Illumina MiSeq	PAIRED	RANDOM	GENOMIC	ILLUMINA	SRS3090542	SRP128089	['EB00188206_WGS','SRR6896200','SRP128089','SRX3846238','SRS3090542','PRJNA428596','8795033','bp0','SAMN08795033','428596','EB00188206_S4.gatk.bam','EB00188206']		2018-03-27T13:23:00.000Z							Homo sapiens	3	human																					156	156305801	88083762	PRJNA428596								input	tuberculosis: unclassified		Mycobacterium tuberculosis
SAMEA3401973	ERR2516508	WGS	HARVARD MEDICAL SCHOOL	ERX2535724	Illumina HiSeq 2500	PAIRED	RANDOM	GENOMIC	ILLUMINA	ERS2401186	ERP107971	['ERS2401186','ERX2535724','ERR2516508','run.8867','10125846','project.First_10k_genomes_study_set_8','experiment.8867','493038','PRJEB26000','SAMEA3401973','ERP107971','sample.8867']		2022-07-14T16:27:00.000Z			PER	South America										R							R	R								130	130037657	92856008	PRJEB26000	Walker_2022							['input','Napier_2020','CRyPTIC_Harvard','Walker_2022']	tuberculosis: human-adapted	L4.3.4.2	Mycobacterium tuberculosis
SAMN41724190	SRR29440807	WGS	SAPPHE	SRX24953008	NextSeq 500	PAIRED	RANDOM	GENOMIC	ILLUMINA	SRS21656720	SRP514414	['SAMN41724190','SRP514414','1120504','1748072681_R1.fastq.gz','1748072681','SRX24953008','41724190','SRR29440807','SRS21656720','PRJNA1120504']	2017	2024-06-17T19:12:00.000Z			AUS	Oceania			Homo sapiens	3	human																					677	677415011	298814479	PRJNA1120504									tuberculosis: unclassified		Mycobacterium tuberculosis
SAMN41390054	SRR29017534	WGS	FIND, THE FOUNDATION FOR INNOVATIVE NEW DIAGNOSTICS	SRX24544188	Illumina HiSeq 2000	PAIRED	RANDOM	GENOMIC	ILLUMINA	SRS21288714	SRP507535	['SRS21288714','SAMN41390054','SRP507535','20B5E1_F9B19863CA47','TB-IS-1047-17247-16-DFB_S254_R1_001.fastq.gz','PRJNA1109295','SRX24544188','41390054','1109295','SRR29017534','20B5E1_F9B19863CA47_17247-16']		2024-05-14T09:38:00.000Z							Homo sapiens	3	human																					271	271287204	119873959	PRJNA1109295			99.68	1291968	44	lineage4.3.4.2	Sensitive	['input','WHO_mutations_2023','tbprofiler','diff','tree']	tuberculosis: unclassified		Mycobacterium tuberculosis
SAMEA3493919	ERR973452	WGS	UNIVERSITY OF MELBOURNE	ERX1050433	Illumina MiSeq	PAIRED	RANDOM	GENOMIC	ILLUMINA	ERS801068	ERP011175	['3946019','SAMEA3493919','ERX1050433','291171','ERR973452','Mtb_323','ERS801068','ena-RUN-UNIVERSITY OF MELBOURNE-30-07-2015-04:36:14:900-2','PRJEB10002','ERP011175','ena-STUDY-UNIVERSITY OF MELBOURNE-27-07-2015-23:36:28:737-354','ena-EXPERIMENT-UNIVERSITY OF MELBOURNE-30-07-2015-04:36:14:900-2']	1992	2015-08-05T20:09:00.000Z			AUS	Oceania			Homo sapiens	3	human																					1006	1006555047	651789083	PRJEB10002			99.19	1197820	68	lineage4.3.4.1	RR-TB	['input','tbprofiler','diff','tree']	tuberculosis: unclassified		Mycobacterium tuberculosis
SAMN30157725	SRR20969389	WGS	CENTRE FOR TUBERCULOSIS CONTROL OF GUANGDONG PROVINCE	SRX16987331	Illumina NovaSeq 6000	PAIRED	RANDOM	GENOMIC	ILLUMINA	SRS14573096	SRP390552	['PRJNA866200','gdtb_158','SAMN30157725','D20003212a.realigned.bam','30157725','866200','SRP390552','SRS14573096','SRR20969389','SRX16987331','bp0','D20003212a']	2017	2022-08-08T18:36:00.000Z		23.08 N 113.14 E	CHN	Asia	Guangdong	sputum	Homo sapiens	3	human																					1629	1629196187	179865473	PRJNA866200			99.11	1868145	65	lineage2.2.1	Sensitive	['input','tbprofiler','diff','tree']	tuberculosis: unclassified		Mycobacterium tuberculosis
SAMEA115746391	ERR13285182	WGS	UNIVERSITY OF OXFORD, NUFFIELD DEPARTMENT OF MEDIC	ERX12655608	NextSeq 500	PAIRED	RANDOM PCR	GENOMIC	ILLUMINA	ERS20256275	ERP161058	['b28b5ff0-515d-42d2-bc0f-19e45ec26bb9','SAMEA115746391','e8b263bae640','webin-reads-e8b263bae640','ERS20256275','ERP161058','ERX12655608','ERR13285182','41889925','PRJEB76547','1124794']	2020	2024-08-10T09:42:00.000Z			DEU	Europe																										930	930669835	402992616	PRJEB76547								CRyPTIC_2024	tuberculosis: unclassified		Mycobacterium tuberculosis
SAMEA112354743	ERR10796578	WGS	NATIONAL INSTITUTE OF HEALTH DR. RICARDO JORGE	ERX10245270	NextSeq 550	PAIRED	RANDOM	GENOMIC	ILLUMINA	ERS14465681	ERP144177	['INSA_19012023','SAMEA112354743','PRJEB59106','32874376','ERP144177','ERR10796578','Mtb_Sample_031','925787','ERX10245270','ERS14465681']		2023-01-26T06:19:00.000Z																														386	386906782	155597675	PRJEB59106								input	tuberculosis: unclassified		Mycobacterium tuberculosis
SAMN08732311	SRR6855784	WGS	SAN RAFFAELE	SRX3811005	Illumina MiSeq	PAIRED	RANDOM	GENOMIC	ILLUMINA	SRS3061551	SRP128089	['BF01491838','PRJNA428596','BF01491838_WGS','SRR6855784','bp0','SRS3061551','SRX3811005','428596','8732311','SRP128089','BF01491838_S3.gatk.bam','SAMN08732311']		2018-03-20T13:09:00.000Z							Homo sapiens	3	human																					159	159551383	94298854	PRJNA428596								input	tuberculosis: unclassified		Mycobacterium tuberculosis
SAMEA7544429	ERR4811369	WGS	CCDC	ERX4679815	HiSeq X Ten	PAIRED	RANDOM	GENOMIC	ILLUMINA	ERS5301087	ERP124934	['ERS5301087','run.14133','SAMEA7544429','ERP124934','PRJEB41194','773297','22464265','sample.14133','project.CDC_22','experiment.14133','ERR4811369','ERX4679815']		2021-11-10T05:59:00.000Z			CHN	Asia						S	S			S	S	R	S	S				R	S	S	S	S	S	S	R	1215	1215480900	488701561	PRJEB41194	['Walker_2022','CRyPTIC_reuse_table']		99.51	1778076	61	lineage4.5	MDR-TB	['tree','Walker_2022','CRyPTIC_reuse_table','CRyPTIC_CCDC_CDC_22','input','tbprofiler','diff']	tuberculosis: unclassified		Mycobacterium tuberculosis
SAMN31674206	SRR22249962	WGS	INSTITUTE OF CLINICAL PATHOLOGY AND MEDICAL RESEARCH	SRX18226398	NextSeq 500	PAIRED	RANDOM	GENOMIC	ILLUMINA	SRS15722746	SRP407089	['SRS15722746','SRP407089','PRJNA899911','bp0','21-002-0145','21-002-0145_1.fastq.gz','31674206','SAMN31674206','SRR22249962','SRX18226398','899911']	2021	2022-11-09T19:18:00.000Z			AUS	Oceania	NSW		Homo sapiens	3	human																					336	336103964	140943538	PRJNA899911			99.58	2246524	74	lineage4.1.2.1	Sensitive	['tbprofiler','input','tree','diff']	tuberculosis: unclassified		Mycobacterium tuberculosis
SAMN41685735	SRR29289210	WGS	FIND, THE FOUNDATION FOR INNOVATIVE NEW DIAGNOSTICS	SRX24806450	Illumina HiSeq 2000	PAIRED	RANDOM	GENOMIC	ILLUMINA	SRS21521333	SRP511884	['SRR29289210','bp0','196-22_R1.fastq.gz','D-2383-21_196-22','41685735','SRX24806450','SRP511884','SRS21521333','D-2383-21','SAMN41685735','1120243','PRJNA1120243']	2021	2024-06-05T06:38:00.000Z			PAK	Asia			Homo sapiens	3	human																					975	975408673	429885298	PRJNA1120243									tuberculosis: unclassified		Mycobacterium tuberculosis
SAMN06055841	SRR5073600	WGS	UNIVERSITY OF MELBOURNE	SRX2392690	Illumina HiSeq 2500	PAIRED	RANDOM	GENOMIC	ILLUMINA	SRS1834142	SRP094134	['6055841','PRJNA355614','SRP094134','SRR5073600','355614','SRX2392690','HCMC1444','SAMN06055841','02MTB0253_S14_L001_1.fastq.gz','SRS1834142','bp0']	2009-04	2016-12-02T18:47:00.000Z		10.82 N 106.63 E	VNM	Asia	Ho Chi Minh City	sputum	Homo sapiens	3	human																					495	495968626	224317656	PRJNA355614			99.49	1569729	53	lineage2.2.1.1	Sensitive	['tree','tbprofiler','Menardo_2021','input','Napier_2020','diff']	tuberculosis: human-adapted	L2.2.1.1	Mycobacterium tuberculosis
SAMEA7546676	ERR4813171	WGS	UNIVERSIDAD PERUANA CAYETANO HEREDIA	ERX4683161	Illumina NovaSeq 6000	PAIRED	RANDOM	GENOMIC	ILLUMINA	ERS5303331	ERP124939	['ERX4683161','run.29024','ERR4813171','SAMEA7546676','sample.29024','773301','ERS5303331','experiment.29024','22466070','project.Peru_Wellcome','PRJEB41199','ERP124939']		2021-11-10T09:00:00.000Z			PER	South America																										533	533091910	170571587	PRJEB41199			99.52	1844575	62	lineage4.1.2.1	Pre-XDR-TB	['CRyPTIC_UPCH','tree','diff','standford','tbprofiler','input']	tuberculosis: unclassified		Mycobacterium tuberculosis
SAMEA7157635	['ERR5866036','ERR5866035']	WGS		['ERX5511831','ERX5511830']	Illumina HiSeq 2500	PAIRED		GENOMIC	ILLUMINA	ERS4918097		['ERX5511830','ERR5866035','ena-EXPERIMENT-Swiss Tropical and Public Health Institute-03-05-2021-19:33:15:197-2500','PRJEB39561','674180','19060137','ena-EXPERIMENT-Swiss Tropical and Public Health Institute-03-05-2021-19:33:15:197-2499','ERP123095','ena-STUDY-Swiss Tropical and Public Health Institute-27-07-2020-11:23:30:592-1894','G07715','ena-RUN-Swiss Tropical and Public Health Institute-03-05-2021-19:33:15:197-2500','ERS4918097','ERR5866036','ena-RUN-Swiss Tropical and Public Health Institute-03-05-2021-19:33:15:197-2499','SAMEA7157635','ERX5511831','SRS8943485']					GEO	Asia																										908	909596401	471975768	PRJEB39561								['R-MDR_GEO','input']	tuberculosis: unclassified		Mycobacterium tuberculosis
SAMEA1902998	['ERR279468','ERR494999']	WGS		['ERX460415','ERX252801']	Illumina HiSeq 2000	PAIRED	RANDOM	GENOMIC	ILLUMINA	ERS199869		['ERR279468','Effect_of_HIV_co_infection_on_the_population_genomics_of_Mycobacterium_tuberculosis_in_Sub_Saharan_Africa-sc-2013-01-29T14:57:52Z-2469','PRJEB1366','205725','2181008','SC_EXP_9471_5#2','ERR494999','ERP002179','SAMEA1902998','ERX460415','SC_RUN_12162_3#2','SC_EXP_12162_3#2','IDM002-sc-2012-12-19T14:06:21Z-1524363','ERS199869','SC_RUN_9471_5#2','ERX252801']																																800	800610000	356517014	PRJEB1366			99.46	3554836	81	lineage2.2.2	MDR-TB	['input','diff','tbprofiler','tree']	tuberculosis: unclassified		Mycobacterium tuberculosis
SAMEA112910731	ERR11252652	WGS	IBV_CSIC	ERX10660888	NextSeq 2000	PAIRED	RANDOM	GENOMIC	ILLUMINA	ERS14911335	ERP146514	['ERS14911335','ERX10660888','Xpatial_WGS_Mozambique_2018','SAMEA112910731','40862675','PRJEB61426','ERR11252652','1097147','ERP146514','1758756_3']		2024-08-04T22:34:00.000Z																														864	864191782	392799255	PRJEB61426									tuberculosis: unclassified		Mycobacterium tuberculosis
SAMEA7525689	ERR4797147	WGS	FOUNDATION FOR MEDICAL RESEARCH INDIA	ERX4666562	NextSeq 500	PAIRED	RANDOM	GENOMIC	ILLUMINA	ERS5282163	ERP124850	['sample.1872','ERR4797147','SAMEA7525689','22459253','773292','ERX4666562','ERP124850','project.Mumbai','PRJEB41116','ERS5282163','run.1872','experiment.1872']		2021-11-09T22:22:00.000Z			IND	Asia	Mumbai					S	S			R	I	R	S	R				R		S	R	S	R	S	R	745	745418400	326249329	PRJEB41116	['CRyPTIC_reuse_table','Walker_2022']							['CRyPTIC_IND','input','Walker_2022','CRyPTIC_reuse_table']	tuberculosis: unclassified		Mycobacterium tuberculosis
SAMN21855872	SRR16088534	WGS	NIH / NIAID	SRX12374781	NextSeq 500	PAIRED	RANDOM	GENOMIC	ILLUMINA	SRS10345690	SRP338907	['SRR16088534','SRS10345690','bp0','SRP338907','16112','SRX12374781','SAMN21855872','PRJNA766649','21855872','TBPO-1036_lib34428_nextseq_n0282_151bp.filtered_2nd.1.fastq.gz','766649']	2020	2021-10-15T09:41:00.000Z		41.7151 N 44.8271 E	GEO	Asia	Tbilisi	sputum	Homo sapiens	3	human																					832	832395847	371805645	PRJNA766649			99.65	1591721	50	lineage4.3.3	Sensitive	['tree','input','tbprofiler','diff']	tuberculosis: unclassified		Mycobacterium tuberculosis
SAMEA104394670	ERR2200092	WGS	FZB	ERX2255080	Illumina HiSeq 2500	PAIRED		GENOMIC	ILLUMINA	ERS2012612	ERP010814	['287903','ena-STUDY-FZB-22-06-2015-17:16:39:392-292','8097131','ERR2200092','ena-RUN-FZB-21-11-2017-14:36:27:951-353','ena-EXPERIMENT-FZB-21-11-2017-14:36:27:951-353','ERS2012612','ERP010814','6896-08','PRJEB9680','SAMEA104394670','ERX2255080']		2017-11-28T16:31:00.000Z			SRB	Europe							S			R		R					S	R	S							725	725021100	390851514	PRJEB9680	CRyPTIC_WHO2021_PMC7612554		99.49	1613823	55	lineage4.4.1.1	RR-TB	['input','Walker_2022','diff','tbprofiler','tree','Napier_2020']	tuberculosis: human-adapted	L4.4.1.1	Mycobacterium tuberculosis
SAMN35721516	SRR24904136	WGS	NATIONAL UNIVERSITY HOSPITAL	SRX20665765	Illumina NovaSeq 6000	PAIRED	RANDOM	GENOMIC	ILLUMINA	SRS17961814	SRP443033	['MV49_FKDN220470893-1A_HYV3TDSX3_L1_1.fq.gz','SRS17961814','mv49','SRR24904136','SRP443033','bp0','SAMN35721516','SRX20665765','PRJNA983112','35721516','983112']	2021	2023-06-13T07:09:00.000Z			SGP	Asia		sputum	Homo sapiens	3	human																					1716	1716610200	572818967	PRJNA983112									NTM: avium complex		Mycobacterium avium complex sp.
SAMEA7550330	ERR4816968	WGS	PUBLIC HEALTH ENGLAND	ERX4686810	Illumina HiSeq 2500	PAIRED	RANDOM	GENOMIC	ILLUMINA	ERS5306980	ERP124941	['PRJEB41201','ERR4816968','ERX4686810','experiment.19788','773303','sample.19788','run.19788','ERP124941','project.PHE-TB','SAMEA7550330','ERS5306980','22469725']		2021-11-10T16:30:00.000Z			GBR	Europe										S		S						S								372	372723031	152638018	PRJEB41201	Walker_2022							['CRyPTIC_PHE','input','Walker_2022']	tuberculosis: unclassified		Mycobacterium tuberculosis
SAMN07660416	SRR6046213	WGS	MODMEDMICOXFORD	SRX3193183	Illumina MiSeq	PAIRED	RANDOM	GENOMIC	ILLUMINA	SRS2521385	SRP117784	['SAMN07660416','7660416','SRX3193183','401515','MMMOSRA:073cdf8d-aacc-4061-87ed-6274e21a9fb0','PRJNA401515','SRS2521385','MMMOSAM:073cdf8d-aacc-4061-87ed-6274e21a9fb0','SRP117784','SRR6046213']	2016	2017-10-27T18:16:00.000Z			GBR	Europe	Oxford		Homo sapiens	3	human																					491	491750934	328626326	PRJNA401515									NTM: avium complex		Mycobacterium avium
SAMN15772585	SRR12420803	WGS	FUDAN UNIVERSITY	SRX8916476	Illumina HiSeq 2500	PAIRED	RANDOM PCR	GENOMIC	ILLUMINA	SRS7173047	SRP276868	['656167','SRX8916476','15772585','XZ06095_R1.fastq.gz','SRS7173047','bp0','p72','SRR12420803','SAMN15772585','PRJNA656167','XZ06095','SRP276868']	2006	2020-08-10T10:36:00.000Z			CHN	Asia	Tibet	sputum	Homo sapiens	3	human																					365	365428800	144230582	PRJNA656167			98.56	1865085	48	lineage2.2.1	MDR-TB	['diff','input','tree','tbprofiler']	tuberculosis: unclassified		Mycobacterium tuberculosis
SAMN36849586	SRR25534149	WGS	SHANDONG PROVINCIAL HOSPITAL	SRX21263519	Illumina HiSeq 4000	PAIRED	RANDOM	GENOMIC	ILLUMINA	SRS18516596	SRP453313	['SRR25534149','SRS18516596','bp0','PRJNA1002108','SRX21263519','36849586','SRP453313','1002108','T2946.IS300_Clean.1.fastq.gz','T2946','SAMN36849586']	2018	2023-08-05T20:42:00.000Z		36.40 N 117.00 E	CHN	Asia	Shandong	As reported: phlegm	Homo sapiens	3	human																					1145	1145830500	472101218	PRJNA1002108			99.6	1849452	65	lineage2.2.1	Sensitive	['tree','input','tbprofiler','diff']	tuberculosis: human-adapted	L4	Mycobacterium tuberculosis	H37Rv
SAMEA115744333	ERR13273230	WGS	UNIVERSITY OF OXFORD, NUFFIELD DEPARTMENT OF MEDIC	ERX12643656	NextSeq 500	PAIRED	RANDOM PCR	GENOMIC	ILLUMINA	ERS20254217	ERP161058	['1124794','SAMEA115744333','ERX12643656','ERS20254217','b28b5ff0-515d-42d2-bc0f-19e45ec26bb9','41870323','webin-reads-83936812f83d','PRJEB76547','ERR13273230','83936812f83d','ERP161058']	2020	2024-08-18T21:18:00.000Z			DEU	Europe																										728	728392235	312708138	PRJEB76547								CRyPTIC_2024	tuberculosis: unclassified		Mycobacterium tuberculosis
SAMEA1117712	ERR2512531	WGS	PHE	ERX2531741	Illumina HiSeq 2500	PAIRED	RANDOM	GENOMIC	ILLUMINA	ERS2397121	ERP107961	['project.First_10k_genomes_study_set_4','ERX2531741','ERR2512531','sample.4086','ERP107961','PRJEB25991','SAMEA1117712','ERS2397121','experiment.4086','run.4086','10121658','493034']		2022-07-19T15:29:00.000Z			GBR	Europe	England									S		S					S	S								824	824883404	490956695	PRJEB25991	Walker_2022		99.65	1677381	57	lineage4.6	Sensitive	['CRyPTIC_PHE','diff','input','Napier_2020','tbprofiler','tree','Walker_2022']	tuberculosis: human-adapted	L4.6	Mycobacterium tuberculosis
SAMN30543289	SRR21277288	WGS	SCHOOL OF PUBLIC HEALTH, FUDAN UNIVERSITY	SRX17286882	Illumina HiSeq 2500	PAIRED	RANDOM	GENOMIC	ILLUMINA	SRS14851563	SRP394436	['30543289','bp0','SRR21277288','SAMN30543289','qnG13_S38_L005_R1.fastq.gz','SRX17286882','SRP394436','SRS14851563','qnG13_S38_L005','PRJNA874331','874331']	2018	2022-08-28T01:07:00.000Z			CHN	Asia	Eastern China		Homo sapiens	3	human																					1919	1919085274	709791205	PRJNA874331			98.87	1859679	49	lineage2.2.1	Pre-XDR-TB	['tbprofiler','diff','input']	tuberculosis: unclassified		Mycobacterium tuberculosis
SAMEA5189681	ERR4188014	WGS	WELLCOME SANGER INSTITUTE	ERX4149783	HiSeq X Ten	PAIRED	RANDOM	GENOMIC	ILLUMINA	ERS2997175	ERP021867	['16ee8244-ff90-11e8-9f73-3c4a9275d6c8','ERP021867','SC_RUN_29589_2#149','ERS2997175','15093182','SC_EXP_29589_2#149','SAMEA5189681','PRJEB19799','ERX4149783','Exploring_the_richness_of_Mycobacterium_bovis_strain_diversity-sc-4667','480613','ERR4188014']		2020-06-04T10:51:00.000Z			GBR	Europe																										893	893431666	384361555	PRJEB19799								['input','bovis_GBR']	tuberculosis: animal-adapted	La1	Mycobacterium bovis
SAMN06055804	SRR5073805	WGS	UNIVERSITY OF MELBOURNE	SRX2392895	Illumina HiSeq 2500	PAIRED	RANDOM	GENOMIC	ILLUMINA	SRS1834347	SRP094134	['SRP094134','02MTB0297_S90_L001_1.fastq.gz','SRS1834347','SRX2392895','bp0','HCMC1407','SAMN06055804','SRR5073805','355614','6055804','PRJNA355614']	2009-07	2016-12-02T18:54:00.000Z		10.82 N 106.63 E	VNM	Asia	Ho Chi Minh City	sputum	Homo sapiens	3	human																					456	456414953	206960435	PRJNA355614			99.4	1570508	53	lineage4.2.2	Sensitive	['input','diff','tree','Nimmo_2024','Napier_2020','Menardo_2021','tbprofiler']	tuberculosis: human-adapted	L4.2.2	Mycobacterium tuberculosis
SAMN19687881	SRR14801289	WGS	SIMON FRASER UNIVERSITY	SRX11134633	NextSeq 500	PAIRED	RANDOM	GENOMIC	ILLUMINA	SRS9198023	SRP323639	['SRP323639','19687881','TB-222-239-19_S2','SRS9198023','PRJNA736718','736718','bp0','SAMN19687881','SRR14801289','TB-222-239-19_S2_R1_001.fastq.gz','SRX11134633']	2019	2021-06-13T22:44:00.000Z		47.03278 N 28.89972 E	MDA	Europe			Homo sapiens	3	human																					963	963815484	424515780	PRJNA736718			99.39	1492405	51	lineage4.2.1	Sensitive	['diff','tree','input','tbprofiler']	tuberculosis: unclassified		Mycobacterium tuberculosis
SAMEA6451368	ERR3794472	WGS	FZB	ERX3796439	NextSeq 500	PAIRED		GENOMIC	ILLUMINA	ERS4216924	ERP119170	['SAMEA6451368','ERX3796439','ERP119170','ERR3794472','ERS4216924','ena-EXPERIMENT-FZB-06-01-2020-14:13:08:038-119','14317882','ena-STUDY-FZB-06-01-2020-10:49:26:730-1695','614279','ena-RUN-FZB-06-01-2020-14:13:08:038-119','6158-02','PRJEB36040']		2020-11-10T18:17:00.000Z																														747	747421261	315612546	PRJEB36040			99.51	1708839	57	lineage2.2.1	MDR-TB	['diff','tree','input','tbprofiler']	MTBC		Mycobacterium tuberculosis complex sp.
SAMN07659987	SRR6045081	WGS	MODMEDMICOXFORD	SRX3192275	Illumina MiSeq	PAIRED	RANDOM	GENOMIC	ILLUMINA	SRS2520977	SRP117784	['PRJNA401515','SAMN07659987','7659987','401515','SRR6045081','MMMOSAM:3ab07c42-d1ae-44fa-b86f-a3120a435aa8','SRP117784','SRS2520977','MMMOSRA:3ab07c42-d1ae-44fa-b86f-a3120a435aa8','SRX3192275']	2016	2017-10-27T16:27:00.000Z			GBR	Europe	Oxford		Homo sapiens	3	human																					318	318289232	194698934	PRJNA401515									NTM: avium complex		Mycobacterium avium
SAMN30986572	SRR21685234	WGS	WADSWORTH CENTER	SRX17683021	Illumina MiSeq	PAIRED	RANDOM	GENOMIC	ILLUMINA	SRS15214661	SRP338930	['IDR1800015147','PRJNA766641','SRX17683021','766641','SRP338930','IDR1800015147-01-01_S14_L001_R1_001.fastq.gz','SAMN30986572','SRS15214661','SRR21685234','30986572']	2018	2022-09-23T16:15:00.000Z			USA	North America	New York state		Homo sapiens	3	human																					505	505648555	298156777	PRJNA766641			99.85	1570185	88	lineage4.8	Sensitive	['tbprofiler','input','tree','diff']	tuberculosis: unclassified		Mycobacterium tuberculosis
SAMN33010756	SRR23310954	WGS	UNIVERSITY OF CALIFORNIA, SAN DIEGO	SRX19253581	NextSeq 500	PAIRED	RANDOM	GENOMIC	ILLUMINA	SRS16656327	SRP420557	['BP2-1076','SRP420557','PRJNA930488','SRX19253581','SAMN33010756','SRS16656327','33010756','TB-BP21076-127_S138_R1_001.fastq.gz','bp0','930488','SRR23310954']	2017	2023-02-01T21:08:00.000Z		47.00 N 28.83 E	MDA	Europe	Chisinau	sputum	Homo sapiens	3	human																					290	290091536	128682019	PRJNA930488			99.61	1570770	50	lineage4.8	Sensitive	['tbprofiler','tree','diff','input']	tuberculosis: unclassified		Mycobacterium tuberculosis
SAMN20512677	SRR15316259	WGS	SCHOOL OF PUBLIC HEALTH, FUDAN UNIVERSITY	SRX11620753	Illumina HiSeq 2000	PAIRED	PCR	GENOMIC	ILLUMINA	SRS9656015	SRP330727	['751240','20512677','PRJNA751240','SRX11620753','2003-North-035','SRS9656015','SAMN20512677','F123','bp0','F123_R1.fastq.gz','SRP330727','SRR15316259']	2003	2021-08-01T01:25:00.000Z		30.27 N 120.34 E	CHN	Asia	Zheijiang	sputum	Homo sapiens	3	human																					1275	1275118800	496320634	PRJNA751240			99.4	1862191	63	lineage2.2.1	Sensitive	['input','diff','tree','tbprofiler','timelapse_Zhejiang_CHN']	tuberculosis: unclassified		Mycobacterium tuberculosis
SAMEA104718671	ERR2446320	WGS	RIVM - NATIONAL INSTITUTE FOR PUBLIC HEALTH AND TH	ERX2465421	Illumina HiSeq 2500	SINGLE	RANDOM	GENOMIC	ILLUMINA	ERS2320054	ERP107526	['PRJEB25592','SAMEA104718671','ena-STUDY-RIVM - National Institute for Public Health and the Environment-15-03-2018-13:44:58:461-243','ERP107526','ena-RUN-RIVM - National Institute for Public Health and the Environment-26-03-2018-16:05:17:751-266','ena-EXPERIMENT-RIVM - National Institute for Public Health and the Environment-26-03-2018-16:05:17:751-266','WGSVNTR2016266','ERS2320054','ERX2465421','ERR2446320','8820603','448124']	2016	2019-06-11T18:00:00.000Z			NLD	Europe			Homo sapiens	3	human																					423	423825970	123262567	PRJEB25592								['WGS_2016_NLD','Napier_2020']	tuberculosis: human-adapted	L3	Mycobacterium tuberculosis
SAMN06010371	SRR28393763	WGS	FIND, THE FOUNDATION FOR INNOVATIVE NEW DIAGNOSTICS	SRX23998589	Illumina HiSeq 2500	PAIRED	RANDOM	GENOMIC	ILLUMINA	SRS20795160	SRP496567	['PRJNA343736','Peru3384_R1.fastq.gz','SAMN06010371','343736','M0007529-2','SRS20795160','SRP496567','SRX23998589','WGS-Peru3384','6010371','SRR28393763']	2012	2024-03-20T07:45:00.000Z		12 S 77 W	PER	South America	Lima	As reported: patient	Homo sapiens	3	human																					440	440740500	293088099	PRJNA343736			99.61	1481310	43	lineage4.3.3	MDR-TB	['tree','standford','tbprofiler','input','diff']	tuberculosis: unclassified		Mycobacterium tuberculosis
SAMN21616215	SRR16058225	WGS	PUBLIC HEALTH ONTARIO	SRX12345120	Illumina MiSeq	PAIRED	RANDOM	GENOMIC	ILLUMINA	SRS10317500	SRP338617	['766079','SRX12345120','SAMN21616215','PRJNA766079','21616215','SRP338617','SRR16058225','bp0','2006-419_R1.fastq.gz','SRS10317500','2006-419']	2006	2021-09-24T21:53:00.000Z			CAN	North America	Ontario		Homo sapiens	3	human					S		S					S	S								332	332787668	177942835	PRJNA766079	CRyPTIC_WHO2021_PMC7612554							['Walker_2022','input']	tuberculosis: unclassified		Mycobacterium tuberculosis
SAMEA7157727	['ERR5866269','ERR5866268','ERR5866270']	WGS		['ERX5512063','ERX5512064','ERX5512065']	Illumina HiSeq 2500	PAIRED		GENOMIC	ILLUMINA	ERS4918188		['ena-RUN-Swiss Tropical and Public Health Institute-03-05-2021-19:33:15:206-2732','ena-RUN-Swiss Tropical and Public Health Institute-03-05-2021-19:33:15:206-2734','ena-RUN-Swiss Tropical and Public Health Institute-03-05-2021-19:33:15:206-2733','ERR5866269','ERR5866268','19060308','674180','ERX5512065','SRS8943576','ena-EXPERIMENT-Swiss Tropical and Public Health Institute-03-05-2021-19:33:15:206-2734','G07925','ERX5512064','ERP123095','ena-EXPERIMENT-Swiss Tropical and Public Health Institute-03-05-2021-19:33:15:206-2732','SAMEA7157727','PRJEB39561','ERX5512063','ena-EXPERIMENT-Swiss Tropical and Public Health Institute-03-05-2021-19:33:15:206-2733','ERS4918188','ena-STUDY-Swiss Tropical and Public Health Institute-27-07-2020-11:23:30:592-1894','ERR5866270']					GEO	Asia																										607	608490852	335574127	PRJEB39561			99.57	2504876	77	lineage4.3.3	Pre-XDR-TB	['R-MDR_GEO','diff','tree','input','tbprofiler']	tuberculosis: unclassified		Mycobacterium tuberculosis
SAMEA13292005	ERR9117758	WGS	NDM EXPERIEMENTAL MEDICINE	ERX8660851	Illumina HiSeq 2500	PAIRED	RANDOM	GENOMIC	ILLUMINA	ERS10894936	ERP135943	['84c2151d-9797-424b-99c0-149b43d2b9c3','webin-reads-84c2151d-9797-424b-99c0-149b43d2b9c3\-upload','ERR9117758','813498','26521669','PRJEB51323','ERS10894936','f507d2ff-e822-4277-a350-81f1c265a540','ERX8660851','SAMEA13292005','ERP135943']	2016	2023-11-01T03:27:00.000Z			GBR	Europe	Birmingham		Homo sapiens	3	human																					258	258941226	106332348	PRJEB51323			99.37	1548709	48	lineage3	Other	['tbprofiler','diff','input','tree']	tuberculosis: unclassified		Mycobacterium tuberculosis
SAMN36662643	SRR25389498	WGS	CHINESE ACADEMY OF SCIENCES	SRX21127597	Illumina MiSeq	PAIRED	PCR	GENOMIC	ILLUMINA	SRS18393111	SRP450880	['SRS18393111','19_m0_L001_R1.fastq.gz','PRJNA996873','SRP450880','36662643','19_m0','SAMN36662643','SRR25389498','52','SRX21127597','996873']	2010	2023-07-22T09:53:00.000Z			CHN	Asia	Tianjin	sputum	Homo sapiens	3	human																					819	819581100	350864197	PRJNA996873			99.58	1770199	60	lineage2.2.2	HR-TB	['input','tree','tbprofiler','diff']	tuberculosis: unclassified		Mycobacterium tuberculosis
SAMEA1556578	ERR181855	WGS	SC	ERX157965	Illumina HiSeq 2000	PAIRED	RANDOM	GENOMIC	ILLUMINA	ERS142380	ERP001072	['1779161','9015793-sc-2012-05-29T15:14:18Z-1429295','PRJEB2794','ERP001072','ERS142380','SAMEA1556578','Karonga_Prevention_Study__KPS____whole_genome_sequencing_in_a_whole_population-sc-2011-12-13T10:33:26Z-2066','SC_RUN_8233_6#86','ERR181855','Karonga_Prevention_Study__KPS____whole_genome_sequ','204548','SC_EXP_8233_6#86','ERX157965']	2009	2012-10-23T12:00:00.000Z			MWI	Africa	Karonga	sputum	Homo sapiens	3	human							S						S								619	619478400	319744626	PRJEB2794	Coll_2018		99.76	1802344	40	lineage4.3.4.2.1	Sensitive	['input','Coll_2018','Menardo_2018','tbprofiler','tree','Napier_2020','diff','Menardo_2021','Karonga_Prevention_Study']	tuberculosis: human-adapted	L4.3.4.2.1	Mycobacterium tuberculosis
SAMN13961786	SRR10997355	WGS	OSWALDO CRUZ FOUNDATION	SRX7658445	Illumina HiSeq 2500	PAIRED	PCR	GENOMIC	ILLUMINA	SRS6087324	SRP224384	['PRJNA575846','SRS6087324','SRX7658445','SRP224384','SAMN13961786','SRR10997355','17AR_R1.fastq.gz','17AR_BCG','13961786','575846','17AR']	2010	2020-01-31T20:58:00.000Z			ARG	South America																										288	288129016	130865900	PRJNA575846			99.3	2245297	52	La1.2.BCG	Other	['tbprofiler','tree','diff','input']	tuberculosis: animal-adapted	La1	Mycobacterium bovis	BCG
SAMEA115744342	ERR13273239	WGS	UNIVERSITY OF OXFORD, NUFFIELD DEPARTMENT OF MEDIC	ERX12643665	NextSeq 500	PAIRED	RANDOM PCR	GENOMIC	ILLUMINA	ERS20254226	ERP161058	['ERR13273239','PRJEB76547','webin-reads-51aea7ff5417','51aea7ff5417','ERP161058','ERS20254226','b28b5ff0-515d-42d2-bc0f-19e45ec26bb9','ERX12643665','SAMEA115744342','1124794','41870331']	2020	2024-08-07T22:03:00.000Z			DEU	Europe																										598	598193281	258132967	PRJEB76547								CRyPTIC_2024	tuberculosis: unclassified		Mycobacterium tuberculosis
SAMN12565629	SRR9971240	WGS	UNIVERSITY COLLEGE LONDON	SRX6718379	NextSeq 500	PAIRED	RANDOM	GENOMIC	ILLUMINA	SRS5270915	SRP218410	['559528','06_L00701','06_L00701_R1.fastq.gz','SRX6718379','SRP218410','SAMN12565629','12565629','PRJNA559528','SRR9971240','SRS5270915']	2017	2019-08-15T06:50:00.000Z		29.88 S 30.99 E	ZAF	Africa	Durban	sputum	Homo sapiens	3	human																					946	946210998	446364739	PRJNA559528			99.66	1548405	48	lineage4.3.3	Pre-XDR-TB	['tbprofiler','Nimmo_2024','input','diff','tree']	tuberculosis: human-adapted	L4	Mycobacterium tuberculosis
SAMN40031227	SRR28044752	WGS	CHRISTIAN MEDICAL COLLAGE, VELLORE	SRX23696281	Illumina NovaSeq 6000	PAIRED	RANDOM	GENOMIC	ILLUMINA	SRS20527998	SRP226525	['501012815','40031227','SRR28044752','SAMN40031227','501012815_R1.fastq.gz','SRP226525','SRS20527998','SRX23696281','PRJNA575883','575883']	2022	2024-02-22T06:57:00.000Z		21.7679 N 78.8718 E	IND	Asia	Madhya Pradesh - Bhairopur		Homo sapiens	3	human																					1048	1048884656	449081909	PRJNA575883			99.26	1792188	51	lineage3	Sensitive	['tree','diff','input','tbprofiler']	tuberculosis: unclassified		Mycobacterium tuberculosis
SAMEA9976369	ERR6865672	WGS	IMPERIAL COLLEGE LONDON	ERX6489100	Illumina HiSeq 2000	PAIRED	RANDOM	GENOMIC	ILLUMINA	ERS7654648	ERP123401	['ERX6489100','PRJEB39837','SAMEA9976369','CA0288409_raw_wgs','22011170','ena-STUDY-IMPERIAL COLLEGE LONDON-12-08-2020-14:44:57:582-2394','ERP123401','CA0288409','ERR6865672','ERS7654648','666870','CA0288409_raw_wgs_R1R2']	2009	2021-10-15T13:03:00.000Z			PER	South America	Lima		Homo sapiens	3	human																					313	313297216	132730735	PRJEB39837			99.58	1665018	57	lineage2.2.1	Sensitive	['diff','tbprofiler','input','standford','tree']	tuberculosis: unclassified		Mycobacterium tuberculosis
SAMEA1117991	ERR2512810	WGS	PHE	ERX2532020	Illumina HiSeq 2500	PAIRED	RANDOM	GENOMIC	ILLUMINA	ERS2397400	ERP107961	['493034','ERR2512810','ERX2532020','10121937','run.4428','sample.4428','experiment.4428','SAMEA1117991','PRJEB25991','ERS2397400','project.First_10k_genomes_study_set_4','ERP107961']		2022-07-15T05:28:00.000Z			GBR	Europe	England									S		S					S	S								339	339380050	165151764	PRJEB25991	Walker_2022		99.51	1832285	62	lineage4.1.1.3.1	Sensitive	['tbprofiler','CRyPTIC_PHE','Napier_2020','Walker_2022','diff','tree','input']	tuberculosis: human-adapted	L4.1.1.3.1	Mycobacterium tuberculosis
SAMEA7553870	ERR4820503	WGS	PUBLIC HEALTH ENGLAND	ERX4690345	Illumina HiSeq 2500	PAIRED	RANDOM	GENOMIC	ILLUMINA	ERS5310515	ERP124941	['ERX4690345','sample.23324','22473265','experiment.23324','SAMEA7553870','ERR4820503','773303','ERP124941','ERS5310515','PRJEB41201','run.23324','project.PHE-TB']		2021-11-11T01:47:00.000Z			GBR	Europe										S		S						S								390	390046063	199285369	PRJEB41201	Walker_2022		85.98	1165457	26	lineage2.2.1	Sensitive	['input','tbprofiler','tree','diff','CRyPTIC_PHE','Walker_2022']	tuberculosis: unclassified		Mycobacterium tuberculosis
SAMEA115163101	ERR12544085	WGS	NATIONAL INSTITUTE OF HEALTH DR. RICARDO JORGE	ERX11918470	NextSeq 550	PAIRED	RANDOM	GENOMIC	ILLUMINA	ERS17970896	ERP111748	['ERS17970896','ERR12544085','PRJEB29446','SAMEA115163101','PT_TB0804','ERX11918470','505027','39687858','ERP111748','INSA_27102018']	2023	2024-02-03T13:58:00.000Z			PRT	Europe																										530	530257551	249778791	PRJEB29446			99.68	1472248	47	lineage4.3.3	Sensitive	['tree','input','diff','tbprofiler']	tuberculosis: unclassified		Mycobacterium tuberculosis
SAMEA115475916	['ERR12867040','ERR12867041','ERR12867042','ERR12867043']	WGS		['ERX12239864','ERX12239863','ERX12239861','ERX12239862']	Illumina NovaSeq 6000	SINGLE		GENOMIC	ILLUMINA	ERS18732291		['ena-EXPERIMENT-TAB-10-04-2024-10:42:12:861-3205','ena-EXPERIMENT-TAB-10-04-2024-10:42:12:860-3203','ERP134075','ERX12239864','ERX12239863','ERR12867043','ena-RUN-TAB-10-04-2024-10:42:12:861-3204','ena-EXPERIMENT-TAB-10-04-2024-10:42:12:860-3201','794708','ERX12239861','ERR12867041','ERR12867040','ena-RUN-TAB-10-04-2024-10:42:12:862-3208','ERS18732291','ena-RUN-TAB-10-04-2024-10:42:12:862-3206','G66467','SAMEA115475916','ERX12239862','PRJEB49562','ERR12867042','9bc3fa2b-c877-4dc7-b821-d8f2b9e08e1b','ena-EXPERIMENT-TAB-10-04-2024-10:42:12:862-3207','42716677','ena-RUN-TAB-10-04-2024-10:42:12:860-3202']					TZA	Africa			Homo sapiens	3	human																					541	543580990	166523209	PRJEB49562									tuberculosis: unclassified		Mycobacterium tuberculosis
SAMEA112910603	ERR11252421	WGS	IBV_CSIC	ERX10660760	NextSeq 2000	PAIRED	RANDOM	GENOMIC	ILLUMINA	ERS14911207	ERP146514	['Xpatial_WGS_Mozambique_2018','ERR11252421','40862547','1720470_5','ERS14911207','PRJEB61426','ERX10660760','ERP146514','1097147','SAMEA112910603']		2024-08-04T17:26:00.000Z																														642	642107534	298362864	PRJEB61426									tuberculosis: unclassified		Mycobacterium tuberculosis
SAMN41148473	SRR28860011	WGS	WADSWORTH CENTER	SRX24420151	NextSeq 500	PAIRED	RANDOM	GENOMIC	ILLUMINA	SRS21175614	SRP338930	['766641','SRP338930','IDR2300033359-01-01','SAMN41148473','41148473','IDR2300033359-01-01.R1.fastq.gz','PRJNA766641','SRX24420151','SRS21175614','SRR28860011']	2023	2024-05-01T11:30:00.000Z			USA	North America	New York state		Homo sapiens	3	human																					720	720957638	305983205	PRJNA766641			99.61	1712719	57	lineage2.2.1.1	RR-TB	['tree','input','tbprofiler','diff']	tuberculosis: unclassified		Mycobacterium tuberculosis
SAMEA14214090	ERR9657200	WGS	IRISH MYCOBACTERIA REFERENCE LABORATORY (IMRL)	ERX9206632	Illumina MiSeq	PAIRED		GENOMIC	ILLUMINA	ERS11816898	ERP125870	['ena-STUDY-Irish Mycobacteria Reference Laboratory (IMRL)-15-12-2020-14:28:26:156-82','729333','ERP125870','ena-EXPERIMENT-TAB-27-04-2022-14:18:09:316-11145','PRJEB42011','20IE151a','ena-RUN-TAB-27-04-2022-14:18:09:316-11146','27933927','SAMEA14214090','ERR9657200','ERX9206632','ERS11816898']	2020	2022-05-17T11:01:00.000Z			IRL	Europe			Homo sapiens	3	human																					287	287202008	183887746	PRJEB42011			99.42	1023703	44	lineage1.1.2	Sensitive	['input','tbprofiler','tree','diff']	tuberculosis: unclassified		Mycobacterium tuberculosis
SAMEA110013249	ERR9786715	WGS	INSTITUTE OF TROPICAL MEDICINE	ERX9333991	Illumina HiSeq 2500	PAIRED	RANDOM	GENOMIC	ILLUMINA	ERS12087480	ERP137916	['PRJEB53138','0efe4541-10cd-4d79-a29f-96d29eadb5f3','ERS12087480','844815','ERX9333991','ERP137916','29000151','ena-EXPERIMENT-TAB-27-05-2022-13:53:26:460-12090','ena-RUN-TAB-27-05-2022-13:53:26:460-12091','SAMEA110013249','ERR9786715','ECF-14-2189']	2014	2022-06-25T18:16:00.000Z			GMB	Africa		sputum	Homo sapiens	3	human																					889	889730560	572893379	PRJEB53138			99.72	899798	57	lineage4.6.2.2	Sensitive	['tree','input','diff','WGS_2011-2014_GMB','tbprofiler']	tuberculosis: unclassified		Mycobacterium tuberculosis
SAMEA114443552	ERR13252536	WGS	SEOUL NATIONAL UNIVERSITY	ERX12623159	Illumina MiSeq	PAIRED	RANDOM	GENOMIC	ILLUMINA	ERS16431336	ERP151439	['1022751','ERP151439','41835057','SAMEA114443552','ERX12623159','webin-reads-GReAT_JP_417','ERS16431336','ERR13252536','GReAT_JP_417','PRJEB66375','c7f31963-9edb-49ef-a000-987e031fb6cb']	2007	2024-08-09T07:50:00.000Z			JPN	Asia		sputum	Homo sapiens	3	human																					726	726778663	456987830	PRJEB66375									tuberculosis: unclassified		Mycobacterium tuberculosis
SAMEA7554655	ERR4821287	WGS	PUBLIC HEALTH ENGLAND	ERX4691129	Illumina MiSeq	PAIRED	RANDOM	GENOMIC	ILLUMINA	ERS5311299	ERP124941	['ERR4821287','ERP124941','773303','ERX4691129','22474049','experiment.24108','SAMEA7554655','run.24108','project.PHE-TB','sample.24108','ERS5311299','PRJEB41201']		2021-11-11T02:07:00.000Z			GBR	Europe																										335	335802985	215454690	PRJEB41201			99.61	1788600	58	lineage4.8	Sensitive	['tree','tbprofiler','diff','input','CRyPTIC_PHE']	tuberculosis: unclassified		Mycobacterium tuberculosis
SAMN42410073	SRR29772662	WGS	INDIAN COUNCIL FOR MEDICAL RESEARCH NATIONAL INSTITUTE OF RESEARCH IN TUBERCULOSIS	SRX25272388	Illumina MiSeq	PAIRED	PCR	GENOMIC	ILLUMINA	SRS21956825	SRP367420	['SRX25272388','SRP367420','MD160_R1.fastq.gz','42410073','822663','bp0','MD160','SRS21956825','PRJNA822663','SAMN42410073','27256678','SRR29772662']	2022	2024-07-11T01:34:00.000Z		13.07265210 N 80.25039808 E	IND	Asia			Homo sapiens	3	human																					1001	1001335662	416765119	PRJNA822663									tuberculosis: unclassified		Mycobacterium tuberculosis
SAMEA112910456	ERR11252671	WGS	IBV_CSIC	ERX10660613	NextSeq 2000	PAIRED	RANDOM	GENOMIC	ILLUMINA	ERS14911060	ERP146514	['40862400','ERX10660613','1686614_0','ERP146514','PRJEB61426','ERS14911060','Xpatial_WGS_Mozambique_2018','1097147','SAMEA112910456','ERR11252671']		2024-08-04T18:35:00.000Z																														672	672536658	317121475	PRJEB61426									tuberculosis: unclassified		Mycobacterium tuberculosis
SAMN16521613	SRR12882325	WGS	SWISSTPH	SRX9348483	Illumina HiSeq 2000	PAIRED		GENOMIC	ILLUMINA	SRS7571468	SRP288262	['BSSE-QGF-27985','PRJNA670836','G02559','SRS7571468','SRR12882325','SAMN16521613','SRX9348483','BSSE_QGF_27985_150107_D00535_0041_AHB0NTADXX_2_CGAGGCT-TATCCTC_L002_R1_001_C10_G02559.fastq.gz','SRP288262','bp0','670836','16521613']	2004	2020-10-23T06:31:00.000Z			CHE	Europe		sputum	Homo sapiens	3	human																					1310	1310654376	975197749	PRJNA670836			99.2	1420431	31	lineage1.1.2	Sensitive	['tree','input','diff','tbprofiler']	tuberculosis: unclassified		Mycobacterium tuberculosis
SAMEA2400239	ERR564449	WGS	SC	ERX523474	Illumina HiSeq 2000	PAIRED	RANDOM	GENOMIC	ILLUMINA	ERS422139	ERP005265	['ERP005265','ERS422139','SC_RUN_12754_8#95','SC_EXP_12754_8#95','2920220','AgR209-sc-1882212','SAMEA2400239','PRJEB5830','255488','Mycobacterium_bovis_study_on_samples_from_New_Zealand-sc-2982','ERR564449','ERX523474']		2014-07-17T18:47:00.000Z																														385	385125000	179345531	PRJEB5830			99.41	1682144	39	La1.8.1	Other	['tree','diff','tbprofiler','input']	tuberculosis: animal-adapted	La1	Mycobacterium bovis
SAMEA8742348	ERR5918036	WGS	CTB/NICD	ERX5559127	Illumina HiSeq 4000	PAIRED	RANDOM	GENOMIC	ILLUMINA	ERS6421930	ERP128679	['ERP128679','PRJEB44608','ERS6421930','773352','run.25257','SAMEA8742348','experiment.25257','ERX5559127','22480157','project.CTB_NICD_Wellcome_site10','sample.25257','ERR5918036']		2021-11-11T12:59:00.000Z			ZAF	Africa						S				S	S	S	S	S				S		S	S	S	S	S	S	470	470083200	218674944	PRJEB44608	['CRyPTIC_reuse_table','Walker_2022']		99.61	1624155	56	lineage4.1.2	Other	['tree','tbprofiler','input','CRyPTIC_CTB-NICD','CRyPTIC_reuse_table','diff','Walker_2022']	tuberculosis: unclassified		Mycobacterium tuberculosis
SAMEA115750008	ERR13290853	WGS	UNIVERSITY OF OXFORD, NUFFIELD DEPARTMENT OF MEDIC	ERX12661339	NextSeq 500	PAIRED	RANDOM PCR	GENOMIC	ILLUMINA	ERS20266295	ERP161058	['SAMEA115750008','ERP161058','a25ac4853c4c','41908966','webin-reads-a25ac4853c4c','1124794','ERX12661339','ERS20266295','b28b5ff0-515d-42d2-bc0f-19e45ec26bb9','ERR13290853','PRJEB76547']	2018	2024-08-09T21:35:00.000Z			IND	Asia																										442	442914300	190230107	PRJEB76547								CRyPTIC_2024	tuberculosis: unclassified		Mycobacterium tuberculosis
SAMEA1485498	ERR161068	WGS	SC	ERX136918	Illumina HiSeq 2000	PAIRED	RANDOM	GENOMIC	ILLUMINA	ERS108074	ERP001072	['ERP001072','ERS108074','SC_RUN_7957_8#57','ERR161068','SAMEA1485498','4002713-sc-2012-03-23T12:21:13Z-1386360','ERX136918','SC_EXP_7957_8#57','PRJEB2794','Karonga_Prevention_Study__KPS____whole_genome_sequ','Karonga_Prevention_Study__KPS____whole_genome_sequencing_in_a_whole_population-sc-2011-12-13T10:33:26Z-2066','1139180','204548']	2003	2014-10-19T13:26:00.000Z			MWI	Africa	Karonga	sputum	Homo sapiens	3	human							S						S								404	404817400	219279431	PRJEB2794	Coll_2018		99.51	1693193	39	lineage4.3.4.1	Sensitive	['diff','input','Coll_2018','tree','tbprofiler','Napier_2020','Menardo_2018','Menardo_2021','Karonga_Prevention_Study']	tuberculosis: human-adapted	L4.3.4.1	Mycobacterium tuberculosis
SAMEA3671280	ERR1193870	WGS	UNIVERSITY OF BASEL	ERX1267183	Illumina HiSeq 2500	PAIRED	RANDOM	GENOMIC	ILLUMINA	ERS978429	ERP012852	['ERS978429','ERP012852','ena-EXPERIMENT-UNIVERSITY OF BASEL-16-12-2015-16:26:05:093-211','PRJEB11460','ena-STUDY-UNIVERSITY OF BASEL-19-10-2015-17:08:25:268-8','5807066','ERX1267183','343620','ena-RUN-UNIVERSITY OF BASEL-16-12-2015-16:26:05:093-211','SAMEA3671280','ERR1193870','G04625']		2016-09-29T14:50:00.000Z																														508	508665500	305826630	PRJEB11460			99.76	1242372	79	lineage4.3.3	HR-TB	['tbprofiler','input','Menardo_2021','diff','Stucki_2016','Napier_2020','tree']	tuberculosis: human-adapted	L4.3.3	Mycobacterium tuberculosis
SAMEA112803565	ERR11043878	WGS	FZB	ERX10490669	NextSeq 500	PAIRED		GENOMIC	ILLUMINA	ERS14811111	ERP010814	['ERX10490669','ena-RUN-TAB-21-03-2023-10:23:42:904-78702','ERR11043878','PRJEB9680','ERS14811111','287903','ena-EXPERIMENT-TAB-21-03-2023-10:23:42:904-78701','ena-STUDY-FZB-22-06-2015-17:16:39:392-292','1689-00','SAMEA112803565','33855620','ERP010814']		2023-07-21T01:56:00.000Z																														973	973368694	438987445	PRJEB9680			99.57	1627606	54	lineage4.8	Sensitive	['tbprofiler','input','diff','tree']	tuberculosis: unclassified		Mycobacterium tuberculosis
SAMN07344541	SRR5818393	WGS	SAN RAFFAELE	SRX2996658	Illumina HiSeq 2500	PAIRED	RANDOM	GENOMIC	ILLUMINA	SRS2347877	SRP111622	['SAMN07344541','6998_S61_L001_R1_001.fastq.gz','SRR5818393','SRX2996658','6998_WGS','393923','bp0','SRS2347877','7344541','PRJNA393923','SRP111622','6998']		2017-07-12T04:01:00.000Z			DJI	Africa		sputum	Homo sapiens	3	human																					95	95191714	37612060	PRJNA393923			99.71	297235	0		Sensitive	['input','tbprofiler']	tuberculosis: unclassified		Mycobacterium tuberculosis
SAMN41472356	SRR29096670	WGS	FIND, THE FOUNDATION FOR INNOVATIVE NEW DIAGNOSTICS	SRX24620494	Illumina HiSeq 2000	PAIRED	RANDOM	GENOMIC	ILLUMINA	SRS21357648	SRP507535	['41472356','SRX24620494','SAMN41472356','SRP507535','SRR29096670','AFDEC7_CAFCE92FB37F','SRS21357648','1109295','TB-CPath-Stephen-IS-1031-500243_S263_R1_001.fastq.gz','AFDEC7_CAFCE92FB37F_500243','PRJNA1109295']	2011	2024-05-21T10:12:00.000Z							Homo sapiens	3	human																					410	410741140	180534404	PRJNA1109295								WHO_mutations_2023	tuberculosis: unclassified		Mycobacterium tuberculosis
SAMN16205433	SRR12680958	WGS	INSTITUT PASTEUR DE LILLE	SRX9161121	Illumina HiSeq 2500	PAIRED	RANDOM	GENOMIC	ILLUMINA	SRS7400183	SRP284133	['PRJNA664307','SRS7400183','SRR12680958','SRP284133','SAMN16205433','DC6C1','DC6C1_S30_R1_001.fastq.gz','664307','SRX9161121','16205433']		2020-09-21T03:46:00.000Z			FRA	Europe	Toulouse		Mus musculus	3	mouse																					967	967549950	420324860	PRJNA664307								input	MTBC		Mycobacterium canettii	STB-D
SAMN35982000	SRR25207185	WGS	CHINESE CENTER FOR DISEASE CONTROL AND PREVENTION	SRX20954048	Illumina HiSeq 2500	PAIRED	RANDOM	GENOMIC	ILLUMINA	SRS18231023	SRP448193	['SRR25207185','PRJNA987438','TBMDR388','35982000','SRX20954048','SRP448193','987438','SAMN35982000','bp0','MDRTB388.bam','SRS18231023']	2016	2023-07-09T00:42:00.000Z						sputum	Homo sapiens	3	human																					856	856119150	71138594	PRJNA987438			99.56	1967247	67	lineage2.2.1	MDR-TB	['tree','diff','input','tbprofiler']	tuberculosis: unclassified		Mycobacterium tuberculosis
SAMN39959022	SRR27986135	AMPLICON	KWAZULU-NATAL RESEARCH INNOVATION AND SEQUENCING PLATFORM-UKZN	SRX23639505	NextSeq 2000	PAIRED	RT-PCR	GENOMIC	ILLUMINA	SRS20474428	SRP489954	['K056146_S48_R1_001.fastq.gz','K056146','39959022','SRR27986135','SRS20474428','SRX23639505','bp0','1077072','SRP489954','PRJNA1077072','SAMN39959022']		2024-02-16T01:08:00.000Z			ZAF	Africa	Western Cape	sputum	Homo sapiens	3	human																					1413	1413599697	483926027	PRJNA1077072									tuberculosis: unclassified		Mycobacterium tuberculosis
SAMN41471712	SRR29096600	WGS	FIND, THE FOUNDATION FOR INNOVATIVE NEW DIAGNOSTICS	SRX24620564	Illumina HiSeq 2000	PAIRED	RANDOM	GENOMIC	ILLUMINA	SRS21357718	SRP507535	['1109295','924644_DBF509F907E0_Serej_R8783_COW6673A26','SRP507535','SRS21357718','PRJNA1109295','924644_DBF509F907E0','SAMN41471712','41471712','SRR29096600','SRX24620564','1503502629369T-Serej_R8783_COW6673A26_S66_R1_001.fastq.gz']	2010	2024-05-21T10:12:00.000Z			ZAF	Africa			Homo sapiens	3	human																					325	325467514	145259684	PRJNA1109295								WHO_mutations_2023	tuberculosis: unclassified		Mycobacterium tuberculosis
SAMN08862825	SRR6936649	WGS	SAN RAFFAELE	SRX3881419	Ion Torrent PGM	SINGLE	RANDOM	GENOMIC	ION_TORRENT	SRS3120880	SRP128089	['bp0','SRX3881419','XTB-13-344_single_iontorrent_400bp.gatk.bam','428596','SRS3120880','SRP128089','XTB-13-344_WGS','8862825','XTB-13-344','SRR6936649','SAMN08862825','PRJNA428596']		2018-04-20T12:11:00.000Z							Homo sapiens	3	human																					124	124716261	59128422	PRJNA428596									tuberculosis: unclassified		Mycobacterium tuberculosis
SAMN41664464	SRR29273630	WGS	FIND, THE FOUNDATION FOR INNOVATIVE NEW DIAGNOSTICS	SRX24791302	Illumina HiSeq 2000	PAIRED	RANDOM	GENOMIC	ILLUMINA	SRS21508526	SRP511583	['SRX24791302','bp0','EUST16625','1119915','SRP511583','SRR29273630','SAMN41664464','PRJNA1119915','EUST16625_lib57_R1.fastq.gz','SRS21508526','41664464']	2018-02	2024-06-04T09:41:00.000Z			ROU	Europe			Homo sapiens	3	human																					672	672344594	290767599	PRJNA1119915									tuberculosis: unclassified		Mycobacterium tuberculosis
SAMEA7553703	ERR4820336	WGS	PUBLIC HEALTH ENGLAND	ERX4690178	Illumina MiSeq	PAIRED	RANDOM	GENOMIC	ILLUMINA	ERS5310348	ERP124941	['run.23157','22473093','ERP124941','project.PHE-TB','ERR4820336','experiment.23157','SAMEA7553703','ERS5310348','773303','sample.23157','ERX4690178','PRJEB41201']		2021-11-11T01:47:00.000Z			GBR	Europe																	S									508	508528699	316663212	PRJEB41201	Walker_2022		99.13	1645592	47	lineage1.1.3.3	Sensitive	['tbprofiler','input','Walker_2022','diff','tree','CRyPTIC_PHE']	tuberculosis: unclassified		Mycobacterium tuberculosis
SAMEA115863959	ERR13388675	WGS	FZB	ERX12759439	NextSeq 500	PAIRED		GENOMIC	ILLUMINA	ERS20610558	ERP010814	['ena-EXPERIMENT-TAB-24-07-2024-10:17:02:657-12525','ena-RUN-TAB-24-07-2024-10:17:02:657-12526','PRJEB9680','ena-STUDY-FZB-22-06-2015-17:16:39:392-292','42835985','23000639','ERR13388675','ERP010814','ERX12759439','SAMEA115863959','ERS20610558','287903']	2022	2024-08-04T22:51:00.000Z			DEU	Europe																										585	585282555	296993688	PRJEB9680									tuberculosis: unclassified		Mycobacterium tuberculosis
SAMN20525150	SRR15369028	WGS	SCHOOL OF PUBLIC HEALTH, FUDAN UNIVERSITY	SRX11671186	Illumina HiSeq 2000	PAIRED	PCR	GENOMIC	ILLUMINA	SRS9703295	SRP330727	['20525150','SRR15369028','2013-Middle-058','bp0','PRJNA751240','SRS9703295','H187_R1.fastq.gz','H187','SRP330727','SAMN20525150','751240','SRX11671186']	2013	2021-08-08T10:52:00.000Z		30.36 N 120.57 E	CHN	Asia	Zheijiang	sputum	Homo sapiens	3	human																					1032	1032465300	487833023	PRJNA751240								['timelapse_Zhejiang_CHN','input']	tuberculosis: unclassified		Mycobacterium tuberculosis
SAMEA7525346	ERR4831481	WGS	SAN RAFFAELE SCIENTIFIC INSTITUTE	ERX4701465	NextSeq 500	PAIRED	RANDOM	GENOMIC	ILLUMINA	ERS5281820	ERP125017	['ERR4831481','ERS5281820','PRJEB41276','ERX4701465','sample.31505','SAMEA7525346','experiment.31505','project.Pakistan_BDQ','ERP125017','22458910','773343','run.31505']		2021-11-11T11:53:00.000Z			PAK	Asia						S				I	S	R	S	S				R		S	S	S	S	S	S	293	293000660	142710083	PRJEB41276	CRyPTIC_reuse_table		98.98	1652507	46	lineage1.1.2	Pre-XDR-TB	['tbprofiler','CRyPTIC_reuse_table','diff','input','CRyPTIC_SanRaffaele_Pakistan','tree']	tuberculosis: unclassified		Mycobacterium tuberculosis
SAMN33756357	SRR23861910	WGS	NIH / NIAID	SRX19674289	NextSeq 500	PAIRED	RANDOM	GENOMIC	ILLUMINA	SRS17044541	SRP427259	['SRP427259','SAMN33756357','PRJNA944654','bp0','944654','SRR23861910','TBPO-2362_lib46801_nextseq_ny0024_151bp.filtered_2nd.1.fastq.gz','33068','SRX19674289','33756357','SRS17044541']	2015	2023-03-17T00:35:00.000Z		41.7151 N 44.8271 E	GEO	Asia	Tbilisi	sputum	Homo sapiens	3	human																					957	957826861	313404832	PRJNA944654			99.61	1747806	57	lineage4.8	Sensitive	['tbprofiler','diff','tree','input']	tuberculosis: unclassified		Mycobacterium tuberculosis
SAMEA7580141	ERR4845281	WGS	TRINITY COLLEGE DUBLIN, REPUBLIC OF IRELAND	ERX4715056	Illumina MiSeq	PAIRED	RANDOM PCR	GENOMIC	ILLUMINA	ERS5338477	ERP122964	['ERS5338477','172003_13_CH','18952056','SAMEA7580141','ena-STUDY-TRINITY COLLEGE DUBLIN-17-07-2020-12:34:38:079-1511','ERP122964','ERR4845281','ERX4715056','726466','PRJEB39448','ena-RUN-TRINITY COLLEGE DUBLIN-17-11-2020-16:42:52:748-18','ena-EXPERIMENT-TRINITY COLLEGE DUBLIN-17-11-2020-16:42:52:748-18']																																0	0	0	PRJEB39448									tuberculosis: unclassified		Mycobacterium tuberculosis
SAMN09284195	SRR7240194	WGS	USDA-NVSL-DBL	SRX4146000	Illumina MiSeq	PAIRED	RANDOM PCR	GENOMIC	ILLUMINA	SRS3359620	SRP053287	['PRJNA251692','SRX4146000','SRR7240194','251692','SRP053287','SRS3359620','9284195','SAMN09284195','15-1244','15-1244_S16_L001_R2_001.fastq.gz']		2018-05-31T08:41:00.000Z							Bos taurus	2	domestic cattle																					428	428128859	276317933	PRJNA251692			99.47	1203390	66	La1.8.1	Other	['input','tbprofiler','tree','diff']	tuberculosis: animal-adapted	La1	Mycobacterium bovis
SAMEA112188809	ERR10748215	WGS	CTB/NICD	ERX10199821	Illumina MiSeq	PAIRED	RANDOM	GENOMIC	ILLUMINA	ERS14298698	ERP143048	['sample.S142','run.S142','908050','32028822','experiment.S142','PRJEB58017','South African MDR-TB 2019-2020','ERP143048','SAMEA112188809','ERS14298698','ERX10199821','ERR10748215']		2023-01-15T15:26:00.000Z																														235	235690906	152164059	PRJEB58017			99.89	519787	31	lineage4.3.3	MDR-TB	['diff','input','tbprofiler','tree']	tuberculosis: unclassified		Mycobacterium tuberculosis
SAMEA7548949	ERR4815589	WGS	PUBLIC HEALTH ENGLAND	ERX4685431	Illumina MiSeq	PAIRED	RANDOM	GENOMIC	ILLUMINA	ERS5305601	ERP124941	['PRJEB41201','ERP124941','ERS5305601','SAMEA7548949','773303','experiment.18409','sample.18409','ERX4685431','ERR4815589','22468346','project.PHE-TB','run.18409']		2021-11-19T06:30:00.000Z			GBR	Europe																										435	435022275	275063327	PRJEB41201								['CRyPTIC_PHE','input']	tuberculosis: unclassified		Mycobacterium tuberculosis
SAMN41772159	SRR29341587	WGS	FIND, THE FOUNDATION FOR INNOVATIVE NEW DIAGNOSTICS	SRX24857304	Illumina HiSeq 2000	PAIRED	RANDOM	GENOMIC	ILLUMINA	SRS21567921	SRP512858	['1122079','SAMN41772159','bp0','IT2412_R1.fastq.gz','SRS21567921','41772159','PRJNA1122079','SRX24857304','IT2412','SRR29341587','SRP512858']	2021	2024-06-10T09:24:00.000Z			CHN	Asia			Homo sapiens	3	human																					353	353841042	138912067	PRJNA1122079									tuberculosis: unclassified		Mycobacterium tuberculosis
SAMN08708279	SRR6832281	WGS	SAN RAFFAELE	SRX3788109	Illumina HiSeq 2500	PAIRED	RANDOM	GENOMIC	ILLUMINA	SRS3040773	SRP128089	['SRR6832281','SRS3040773','8708279','115-2941','115-2941_090816_UKR_090816_100.gatk.bam','115-2941_WGS','SRP128089','PRJNA428596','SAMN08708279','bp0','SRX3788109','428596']		2018-03-14T10:19:00.000Z			UKR	Europe			Homo sapiens	3	human	S	S			S		S	S					S	S				S			282	282660014	146510344	PRJNA428596	CRyPTIC_WHO2021_PMC7612554		99.46	2401643	51	lineage4.8	Sensitive	['tbprofiler','Walker_2022','diff','tree','input']	tuberculosis: unclassified		Mycobacterium tuberculosis
SAMN05577524	SRR4034566	WGS	HARVARD MEDICAL SCHOOL	SRX2025865	Illumina HiSeq 2000	PAIRED	RANDOM	GENOMIC	ILLUMINA	SRS1620294	SRP082185	['P42-Eta-B1','SRR4034566','SRP082185','5577524','SRX2025865','SAMN05577524','SRS1620294','PRJNA323744','792-eAB1_1.fastq.gz','323744']	2013-11	2016-08-16T02:45:00.000Z		29.6483 S 30.3318 E	ZAF	Africa	Kwazulu-Natal	necropsy (morgue)	Homo sapiens	3	human																					320	320531378	213558232	PRJNA323744								['denylist','input','intrapatient_ZAF','Napier_2020']	tuberculosis: human-adapted	L4.1.2	Mycobacterium tuberculosis
SAMN30961811	SRR21675610	WGS	WADSWORTH CENTER	SRX17673944	Illumina MiSeq	PAIRED	RANDOM	GENOMIC	ILLUMINA	SRS15205845	SRP338930	['PRJNA766641','SRX17673944','SRS15205845','766641','30961811','IDR1700021260','SRP338930','IDR1700021260-01-01_S11_L001_R1_001.fastq.gz','SAMN30961811','SRR21675610']	2017	2022-09-22T10:24:00.000Z			USA	North America	New York state		Homo sapiens	3	human																					453	453227789	286751749	PRJNA766641			89.22	1088271	62	lineage4.4.2	Sensitive	['tbprofiler','diff','input','tree']	tuberculosis: unclassified		Mycobacterium tuberculosis
SAMN10342223	SRR8128937	WGS	UNIVERSITE D'ANGERS	SRX4950260	Illumina HiSeq 2000	PAIRED	RANDOM	GENOMIC	ILLUMINA	SRS3992440	SRP167135	['SRX4950260','SRS3992440','SRR8128937','SAMN10342223','997-14_R1.fastq','997.14','499075','997.14_lib','SRP167135','PRJNA499075','bp0','10342223']	2014	2018-10-29T13:14:00.000Z	Buruli ulcer	6.8929 N 2.57808 E	BEN	Africa		skin	Homo sapiens	3	human																					665	665719542	293009396	PRJNA499075									NTM: unclassified		Mycobacterium ulcerans
SAMEA8718454	ERR8975202	WGS	CTB/NICD	ERX5543558	Illumina HiSeq 4000	PAIRED	RANDOM	GENOMIC	ILLUMINA	ERS6402899	ERP128647	['run.14348.1','sample.14348','ERX5543558','SAMEA8718454','project.Wellcome_clinical_isolates_site10','26339424','ERR8975202','ERS6402899','PRJEB44577','experiment.14348','773351','ERP128647']		2022-03-15T07:23:00.000Z			ZAF	Africa						S				S	S	S	S	S				S		S	S	S	S	S	S	509	509432700	216175011	PRJEB44577	CRyPTIC_reuse_table		99.44	1733753	59	lineage1.1.3.2	Sensitive	['input','diff','tree','tbprofiler','CRyPTIC_CTB-NICD','CRyPTIC_reuse_table']	tuberculosis: unclassified		Mycobacterium tuberculosis
SAMN12551175	SRR10040432	WGS	FUDAN UNIVERSITY	SRX6775313	Illumina HiSeq 2000	PAIRED	RANDOM PCR	GENOMIC	ILLUMINA	SRS5322400	SRP219763	['SRR10040432','12551175','SZ_2017_0487','SRX6775313','559678','bp0','SRP219763','SZ_2017_0487_R1.fastq.gz','PRJNA559678','SAMN12551175','MTB_SZ_2017_0487','SRS5322400']	2017	2019-08-30T14:27:00.000Z		22.55 N 114.06 E	CHN	Asia	Shenzhen	sputum	Homo sapiens	3	human																					2106	2106957900	682599194	PRJNA559678								['input','Menardo_2021','R-MDR_2013-17_Shenzhen_CHN']	tuberculosis: human-adapted	L2	Mycobacterium tuberculosis
SAMEA112188892	ERR10748298	WGS	CTB/NICD	ERX10199904	NextSeq 550	PAIRED	RANDOM	GENOMIC	ILLUMINA	ERS14298781	ERP143048	['ERX10199904','908050','ERR10748298','ERS14298781','South African MDR-TB 2019-2020','sample.S225','run.S225','ERP143048','SAMEA112188892','experiment.S225','32028905','PRJEB58017']		2023-01-15T15:26:00.000Z																														242	242375447	114043301	PRJEB58017			99.6	1075040	36	lineage2.2.1	MDR-TB	['input','tree','diff','tbprofiler']	tuberculosis: unclassified		Mycobacterium tuberculosis
SAMN33573817	SRR23691428	WGS	BJCHILDTBREASEARCH	SRX19553747	Illumina HiSeq 1000	PAIRED	RANDOM	GENOMIC	ILLUMINA	SRS16938497	SRP425395	['PRJNA940524','ETBA227','SAMN33573817','ETBA227.L350_ETBA227_1.fastq.gz','940524','SRP425395','SRR23691428','SRS16938497','bp0','SRX19553747','33573817']	2012	2023-03-02T22:36:00.000Z		36.0671 N 119.3219 E	CHN	Asia	Shandong	bronchoalveolar lavage	Homo sapiens	3	human																					800	800000100	358292303	PRJNA940524			99.56	1782772	61	lineage2.2.1	Sensitive	['diff','tree','input','tbprofiler']	tuberculosis: unclassified		Mycobacterium tuberculosis
SAMEA1100854	ERR2509683	WGS	MODMEDMICRO	ERX2529098	Illumina MiSeq	PAIRED	RANDOM	GENOMIC	ILLUMINA	ERS2394047	ERP107936	['ERS2394047','493031','10120733','SAMEA1100854','run.9645','PRJEB25968','experiment.9645','ERX2529098','project.First_10k_genomes_study_set_1','ERR2509683','ERP107936','sample.9645']		2021-10-23T14:05:00.000Z			GBR	Europe										S		S						S	S							374	374940248	231707010	PRJEB25968	Walker_2022		99.48	853353	23	lineage4.1.1.3	Sensitive	['input','CRyPTIC_ModMedMicro','Walker_2022','tbprofiler','Napier_2020']	tuberculosis: human-adapted	L4.1.1.3	Mycobacterium tuberculosis
SAMEA7555225	ERR4821856	WGS	PUBLIC HEALTH ENGLAND	ERX4691698	Illumina MiSeq	PAIRED	RANDOM	GENOMIC	ILLUMINA	ERS5311868	ERP124941	['experiment.24677','run.24677','PRJEB41201','22474618','ERS5311868','773303','SAMEA7555225','ERP124941','ERR4821856','project.PHE-TB','sample.24677','ERX4691698']		2021-11-11T02:21:00.000Z			GBR	Europe										S		S					R	S								355	355684373	220428543	PRJEB41201	Walker_2022		99.13	2007242	68	La1.8.1	Other	['CRyPTIC_PHE','input','tree','Walker_2022','tbprofiler','diff']	tuberculosis: unclassified		Mycobacterium tuberculosis
SAMEA9070484	ERR6362017	WGS	Swiss-TPH	ERX5627692	Illumina NovaSeq 6000	SINGLE	RANDOM	GENOMIC	ILLUMINA	ERS6798791	ERP129488	['G45117_1','737713','ERR6362017','PRJEB45389','SAMEA9070484','20453609','ERP129488','ERS6798791','ERX5627692','WGS RR-TB Khayelitsha']		2021-10-13T17:54:00.000Z			ZAF	Africa																										338	338703197	104638266	PRJEB45389								R-RR_HIVcoinf_ZAF	tuberculosis: unclassified		Mycobacterium tuberculosis
SAMN06209998	SRR5153815	WGS	BI	SRX2471952	Illumina HiSeq 2500	PAIRED	RANDOM	GENOMIC	ILLUMINA	SRS1903537	SRP075210	['Mycobacterium tuberculosis complex 16-006349','318002','6209998','PRJNA318002','SRX2471952','BI_1382','SRP075210','SRS1903537','SAMN06209998','SRR5153815']	2016	2017-01-07T07:38:00.000Z			AZE	Asia	Baku	sputum	Homo sapiens	3	human																					728	728765702	224058664	PRJNA318002			99.12	1676204	35	lineage2.2.1	Pre-XDR-TB	['tree','input','tbprofiler','diff','Nimmo_2024']	tuberculosis: human-adapted	L2	Mycobacterium tuberculosis
SAMEA115745738	ERR13284510	WGS	UNIVERSITY OF OXFORD, NUFFIELD DEPARTMENT OF MEDIC	ERX12654936	Illumina HiSeq 2500	PAIRED	RANDOM PCR	GENOMIC	ILLUMINA	ERS20255622	ERP161058	['41889335','b28b5ff0-515d-42d2-bc0f-19e45ec26bb9','ERP161058','4c212bcf3526','1124794','ERR13284510','SAMEA115745738','PRJEB76547','webin-reads-4c212bcf3526','ERX12654936','ERS20255622']	2020	2024-08-11T02:31:00.000Z			DEU	Europe																										359	359050820	202816940	PRJEB76547								CRyPTIC_2024	tuberculosis: unclassified		Mycobacterium tuberculosis
SAMEA3558309	ERR1034776	WGS	LSHTM	ERX1113574	Illumina MiSeq	PAIRED		GENOMIC	ILLUMINA	ERS865458	ERP011639	['ERX1113574','ena-EXPERIMENT-LSHTM-25-09-2015-14:04:49:430-201','ERS865458','ena-RUN-LSHTM-25-09-2015-14:04:49:430-201','ena-STUDY-LSHTM-18-08-2015-18:02:02:463-104','PRJEB10385','4154605','SAMEA3558309','mtb201','297845','ERR1034776','ERP011639']		2015-12-10T05:22:00.000Z			PER	South America																										481	481750810	340316098	PRJEB10385			99.68	1233252	28	lineage4.3.3	HR-TB	['tree','diff','tbprofiler','Napier_2020','input']	tuberculosis: human-adapted	L4.3.3	Mycobacterium tuberculosis
SAMEA7280147	ERR4553405	WGS	INSTITUTE OF TROPICAL MEDICINE	ERX4489775	Illumina HiSeq 2500	PAIRED	RANDOM	GENOMIC	ILLUMINA	ERS5040748	ERP123102	['ena-STUDY-Institute of tropical medicine-27-07-2020-14:37:16:152-1905','ena-EXPERIMENT-Institute of tropical medicine-28-08-2020-16:29:08:346-3','PRJEB39569','ITM2000-01077','SAMEA7280147','ERX4489775','ena-RUN-Institute of tropical medicine-28-08-2020-16:29:08:346-3','15937194','ERP123102','ERS5040748','660147','ERR4553405']	2000	2020-08-29T18:32:00.000Z			BGD	Asia		sputum	Homo sapiens	3	human																					274	274791008	134597152	PRJEB39569			99.8	1369173	47	lineage4.3.4.2	MDR-TB	['input','tbprofiler','diff','tree']	tuberculosis: unclassified		Mycobacterium tuberculosis
SAMN41472309	SRR29096693	WGS	FIND, THE FOUNDATION FOR INNOVATIVE NEW DIAGNOSTICS	SRX24620471	Illumina HiSeq 2000	PAIRED	RANDOM	GENOMIC	ILLUMINA	SRS21357625	SRP507535	['SAMN41472309','AFDEC7_B6ADDC104B69_1700071','PRJNA1109295','SRR29096693','41472309','TB-CPath-Stephen-IS-1031-1700071_S264_R1_001.fastq.gz','AFDEC7_B6ADDC104B69','SRP507535','SRS21357625','SRX24620471','1109295']		2024-05-21T10:12:00.000Z							Homo sapiens	3	human																					418	418535156	180592770	PRJNA1109295								WHO_mutations_2023	tuberculosis: unclassified		Mycobacterium tuberculosis
SAMN19728305	SRR14827830	AMPLICON	ROCKEFELLER UNIVERSITY	SRX11157236	Illumina HiSeq 4000	SINGLE	PCR	GENOMIC	ILLUMINA	SRS9218713	SRP324258	['RLC12_H37Rv_EMB_1D_Low_batch1_rep1','PRJNA738381','SRR14827830','H37Rv_EMB_1D_Low_batch1_rep1','SRS9218713','738381','SAMN19728305','19728305','bp0','SRP324258','SRX11157236','H37Rv_EMB_1D_Low_batch1_rep1_S10_L001_R1_001.fastq.gz']		2021-06-16T15:03:00.000Z																														3030	3030047955	1142418234	PRJNA738381									tuberculosis: human-adapted	L4	Mycobacterium tuberculosis	H37Rv
SAMEA112804983	ERR11081159	WGS	FZB	ERX10528527	NextSeq 500	PAIRED		GENOMIC	ILLUMINA	ERS14812529	ERP010814	['ERS14812529','SAMEA112804983','33893080','ena-EXPERIMENT-TAB-22-03-2023-09:21:25:339-112414','ERR11081159','ERX10528527','ERP010814','ena-STUDY-FZB-22-06-2015-17:16:39:392-292','PRJEB9680','ena-RUN-TAB-22-03-2023-09:21:25:339-112415','4112-17','287903']		2023-07-21T04:05:00.000Z																														690	690767588	309040491	PRJEB9680			99.54	1624499	56	lineage2.2.1	Sensitive	['input','tree','tbprofiler','diff']	tuberculosis: unclassified		Mycobacterium tuberculosis
SAMEA14460558	ERR9787239	WGS	INSTITUTE OF TROPICAL MEDICINE	ERX9334515	Illumina HiSeq 2500	PAIRED	RANDOM	GENOMIC	ILLUMINA	ERS12088004	ERP137916	['SAMEA14460558','ECF-13-U189','28830374','PRJEB53138','844815','ERP137916','ERX9334515','0efe4541-10cd-4d79-a29f-96d29eadb5f3','ERS12088004','ERR9787239','ena-RUN-TAB-27-05-2022-13:53:26:639-13139','ena-EXPERIMENT-TAB-27-05-2022-13:53:26:639-13138']	2013	2022-06-25T18:19:00.000Z			GMB	Africa		sputum	Homo sapiens	3	human																					866	866989820	517321189	PRJEB53138								['WGS_2011-2014_GMB','input']	tuberculosis: unclassified		Mycobacterium tuberculosis
SAMN07766328	SRR6153221	WGS	BC CENTRE FOR DISEASE CONTROL PUBLIC HEALTH LABORATORY	SRX3265116	HiSeq X Ten	PAIRED	RANDOM	GENOMIC	ILLUMINA	SRS2577336	SRP119652	['SRS2577336','SAMN07766328','PRJNA413593','SRX3265116','SRP119652','413593','7766328','BC12-Mtb309','BC12-Mtb309_2.fastq.gz','SRR6153221']	2012	2017-10-10T20:15:00.000Z		49.15 N 123.7 W	CAN	North America	British Columbia		Homo sapiens	3	human					S		S						S	S							608	608544250	237939893	PRJNA413593	CRyPTIC_WHO2021_PMC7612554		98.6	1877205	53	lineage4.2.2	Sensitive	['Napier_2020','tree','input','tbprofiler','diff','Walker_2022']	tuberculosis: human-adapted	L4	Mycobacterium tuberculosis
SAMEA115113013	ERR12506907	WGS	LATVIAN BIOMEDICAL RESEARCH AND STUDY CENTRE	ERX11882955	Ion Torrent Proton	SINGLE	RANDOM	GENOMIC	ION_TORRENT	ERS17751140	ERP156728	['f71477a9-1a02-48ce-853a-113c2d505b5b','webin-reads-LVM0080','ERS17751140','ERR12506907','SAMEA115113013','39589918','LVM0080','ERX11882955','1069522','PRJEB71941','ERP156728']	2008	2024-01-27T00:18:00.000Z			LVA	Europe																										780	780144191	585116979	PRJEB71941									tuberculosis: unclassified		Mycobacterium tuberculosis
SAMEA115739340	ERR13261672	WGS	UNIVERSITY OF OXFORD, NUFFIELD DEPARTMENT OF MEDIC	ERX12632085	Illumina NovaSeq 6000	PAIRED	RANDOM PCR	GENOMIC	ILLUMINA	ERS20249083	ERP161058	['ERX12632085','PRJEB76547','ERS20249083','SAMEA115739340','2f03bdb9d775','b28b5ff0-515d-42d2-bc0f-19e45ec26bb9','ERP161058','1124794','webin-reads-2f03bdb9d775','ERR13261672','41867642']	2021	2024-08-19T06:30:00.000Z			PER	South America																										1005	1005485444	333349378	PRJEB76547								CRyPTIC_2024	tuberculosis: unclassified		Mycobacterium tuberculosis
SAMN39286587	SRR27450010	WGS	MDUPHL	SRX23121927	NextSeq 550	PAIRED	RANDOM	GENOMIC	ILLUMINA	SRS20075479	SRP399923	['SRR27450010','SRX23121927','AUSMDU00025361','SAMN39286587','39286587','SRP399923','PRJNA857537','AUSMDU00025361_S38_R1_001.fastq.gz','SRS20075479','857537']	2019	2024-01-07T18:29:00.000Z			AUS	Oceania	Victoria		Homo sapiens	3	human																					612	612673343	273855399	PRJNA857537			99.43	1528699	53	lineage1.2.1.2.1	Sensitive	['tree','diff','tbprofiler','input']	tuberculosis: unclassified		Mycobacterium tuberculosis
SAMN08795161	SRR6896175	WGS	SAN RAFFAELE	SRX3846263	Illumina MiSeq	PAIRED	RANDOM	GENOMIC	ILLUMINA	SRS3090566	SRP128089	['SRX3846263','SRR6896175','SRP128089','8795161','PRJNA428596','IK00089188','SRS3090566','bp0','SAMN08795161','428596','IK00089188_WGS','IK00089188_S3.gatk.bam']		2018-03-27T13:23:00.000Z							Homo sapiens	3	human																					243	243747392	155147028	PRJNA428596			99.45	96623	4	lineage1.1.3.2	Sensitive	['tbprofiler','input','Menardo_2021']	tuberculosis: human-adapted	L1.1.3	Mycobacterium tuberculosis
SAMN04634252	['SRR3394871','SRR3394870']	WGS		['SRX1709542','SRX1709541']	NextSeq 500	PAIRED	RANDOM	GENOMIC	ILLUMINA	SRS1399670		['GCID_NTM_00140_biosample','SAMN04634252','SRX1709542','4634252','305922','GCID_NTM_00140_sra_160209_NS500647_0099_AHTTFNBGXX','GCID_NTM_00140_sra_160217_NS500309_0075_AHHMKCBGXX','SRR3394871','SRR3394870','SRX1709541','SRP068042','SRS1399670','PRJNA305922']					KHM	Asia																										730	730712535	327369178	PRJNA305922									unclassified mycobacteria		Mycobacterium sp.
SAMEA6875568	ERR4195442	WGS	Instituto_de_Biomedicina_de_Valencia	ERX4156794	Illumina MiSeq	PAIRED	RANDOM	GENOMIC	ILLUMINA	ERS4603129	ERP122165	['846033','PRJEB38719','ERX4156794','ERS4603129','SAMEA6875568','G1573','ERP122165','mtb_valencia_isolates','28874767','ERR4195442']	2016	2022-06-11T04:50:00.000Z			ESP	Europe	Valencia					S					S															664	664752839	422939358	PRJEB38719		No	99.38	1567725	62	lineage4.1.1.3	HR-TB	['tree','diff','Cancino-Muñoz_2022','input','tbprofiler','TGU']	tuberculosis: human-adapted	L4.1.1.3	Mycobacterium tuberculosis
SAMEA11934216	ERR7737754	WGS	INSTITUTE OF TROPICAL MEDICINE ANTWERP	ERX7306036	Illumina HiSeq 2500	PAIRED	RANDOM	GENOMIC	ILLUMINA	ERS9581375	ERP133916	['ERR7737754','794693','ERS9581375','SAMEA11934216','6c4e9598-cb36-4fad-abc8-a686b6ac3705','ena-RUN-TAB-16-12-2021-11:32:26:260-18933','24684504','ERP133916','ERX7306036','PRJEB49409','ena-EXPERIMENT-TAB-16-12-2021-11:32:26:260-18932','ITM2014-02449']	2014	2022-07-28T01:04:00.000Z			ETH	Africa		sputum	Homo sapiens	3	human																					361	361850964	159811958	PRJEB49409								input	tuberculosis: unclassified		Mycobacterium tuberculosis
SAMN41664301	SRR29273911	WGS	FIND, THE FOUNDATION FOR INNOVATIVE NEW DIAGNOSTICS	SRX24791021	Illumina HiSeq 2000	PAIRED	RANDOM	GENOMIC	ILLUMINA	SRS21508244	SRP511583	['SAMN41664301','1119915','bp0','41664301','EUST14103_lib22_R1.fastq.gz','PRJNA1119915','SRS21508244','SRX24791021','SRR29273911','EUST14103','SRP511583']	2018-12	2024-06-04T09:42:00.000Z			ROU	Europe			Homo sapiens	3	human																					822	822894906	349091225	PRJNA1119915									tuberculosis: unclassified		Mycobacterium tuberculosis
SAMN41725797	SRR29356628	WGS	FIND, THE FOUNDATION FOR INNOVATIVE NEW DIAGNOSTICS	SRX24871713	Illumina HiSeq 2000	PAIRED	RANDOM	GENOMIC	ILLUMINA	SRS21581185	SRP513120	['SRR29356628','SAMN41725797','PRJNA1119380','SRS21581185','Isolate_50_R1.fq.gz','SRX24871713','41725797','1119380','Isolate_50','SRP513120']	2020	2024-06-11T08:22:00.000Z			ISR	Asia		wound	Homo sapiens	3	human																					456	456016677	119046072	PRJNA1119380									tuberculosis: unclassified		Mycobacterium tuberculosis
SAMEA115751095	ERR13291973	WGS	UNIVERSITY OF OXFORD, NUFFIELD DEPARTMENT OF MEDIC	ERX12662459	Illumina MiSeq	PAIRED	RANDOM PCR	GENOMIC	ILLUMINA	ERS20267382	ERP161058	['SAMEA115751095','b28b5ff0-515d-42d2-bc0f-19e45ec26bb9','ERR13291973','ERP161058','PRJEB76547','ERX12662459','ERS20267382','webin-reads-2696e80687ce','41910041','1124794','2696e80687ce']	2020	2024-08-10T07:28:00.000Z			USA	North America																										430	430814396	259169378	PRJEB76547								CRyPTIC_2024	tuberculosis: unclassified		Mycobacterium tuberculosis
SAMEA1100845	ERR2509674	WGS	MODMEDMICRO	ERX2529089	Illumina MiSeq	PAIRED	RANDOM	GENOMIC	ILLUMINA	ERS2394038	ERP107936	['10120724','experiment.8381','ERS2394038','493031','run.8381','PRJEB25968','sample.8381','ERX2529089','project.First_10k_genomes_study_set_1','ERP107936','SAMEA1100845','ERR2509674']		2022-07-17T11:03:00.000Z			GBR	Europe										S		S						S	S							465	465701516	288358023	PRJEB25968	Walker_2022		99.44	765574	19	lineage3	Sensitive	['Walker_2022','Napier_2020','tbprofiler','input','CRyPTIC_ModMedMicro']	tuberculosis: human-adapted	L3	Mycobacterium tuberculosis
SAMEA7552908	ERR4819543	WGS	PUBLIC HEALTH ENGLAND	ERX4689385	Illumina HiSeq 2500	PAIRED	RANDOM	GENOMIC	ILLUMINA	ERS5309555	ERP124941	['sample.22363','ERR4819543','PRJEB41201','ERP124941','773303','experiment.22363','22472300','project.PHE-TB','ERS5309555','run.22363','ERX4689385','SAMEA7552908']		2021-11-10T21:20:00.000Z			GBR	Europe										S		S						S								501	501303016	209755852	PRJEB41201	Walker_2022		99.35	1847645	40	lineage1.1.3.1	Sensitive	['tree','diff','input','CRyPTIC_PHE','tbprofiler','Walker_2022']	tuberculosis: unclassified		Mycobacterium tuberculosis
SAMN09090469	SRR7131130	WGS	SAN RAFFAELE	SRX4052131	Illumina MiniSeq	PAIRED	RANDOM	GENOMIC	ILLUMINA	SRS3269163	SRP135980	['SRR7131130','438921','bp0','MGIT183_WGS','SRS3269163','MGIT183_050417_mgit_050417_R2.fastq.gz','MGIT183','SAMN09090469','9090469','SRP135980','PRJNA438921','SRX4052131']		2018-05-08T09:35:00.000Z			ITA	Europe			Homo sapiens	3	human																					263	263965797	102241849	PRJNA438921			99.96	1671630	56	lineage4.8	Sensitive	['tree','diff','tbprofiler','input']	tuberculosis: unclassified		Mycobacterium tuberculosis
SAMN41685554	SRR29289218	WGS	FIND, THE FOUNDATION FOR INNOVATIVE NEW DIAGNOSTICS	SRX24806442	Illumina HiSeq 2000	PAIRED	RANDOM	GENOMIC	ILLUMINA	SRS21521325	SRP511884	['D-0166-21','PRJNA1120243','SRS21521325','bp0','D-0166-21_177-21','SRX24806442','SAMN41685554','SRP511884','SRR29289218','41685554','177-21_R1.fastq.gz','1120243']	2021	2024-06-05T06:38:00.000Z			PAK	Asia			Homo sapiens	3	human																					389	389558838	154155497	PRJNA1120243									tuberculosis: unclassified		Mycobacterium tuberculosis
SAMD00143001	DRR188894	WGS	RIT_JATA	DRX179359	Illumina MiSeq	PAIRED	other	GENOMIC	ILLUMINA	DRS200910	DRP007602	['DRP007602','754720','SAMD00143001','DRR188894','DRX179359','20795720','PRJDB7494','DRS200910']	2017	2021-08-14T17:22:00.000Z			JPN	Asia	Kanto		Homo sapiens	3	human																					726	726778663	456578639	PRJDB7494			99.49	1394513	90	lineage4.2.2	Sensitive	['input','diff','tree','tbprofiler']	tuberculosis: unclassified		Mycobacterium tuberculosis
SAMN14417152	SRR11662297	WGS	KHON KAEN UNIVERSITY	SRX8223306	Illumina HiSeq 2500	PAIRED	Restriction Digest	GENOMIC	ILLUMINA	SRS6579943	SRP259494	['M06053-58_R1.fq.gz','SAMN14417152','14417152','M06053-58','SRS6579943','PRJNA613706','bp0','SRX8223306','SRR11662297','613706','SRP259494']	2017	2020-05-01T15:17:00.000Z		13.751 N 100.492 E	THA	Asia		sputum	Homo sapiens	3	human																					2315	2315448000	1014011860	PRJNA613706			99.32	1732378	59	lineage2.2.1.1	HR-TB	['tbprofiler','input','tree','diff']	tuberculosis: unclassified		Mycobacterium tuberculosis
SAMEA112181534	ERR10610167	WGS	UNIVERSITY OF ANTWERP	ERX10082517	Illumina HiSeq 2500	PAIRED	RANDOM PCR	GENOMIC	ILLUMINA	ERS14291374	ERP142932	['GA315-409','ena-EXPERIMENT-TAB-05-12-2022-05:55:53:643-35590','ERS14291374','ERX10082517','907686','ERR10610167','ERP142932','aae09883-fd24-4fcc-881e-56543f55ec3d','SAMEA112181534','32068909','PRJEB57919','ena-RUN-TAB-05-12-2022-05:55:53:643-35591']	2013	2022-12-07T17:49:00.000Z			ZAF	Africa		sputum	Homo sapiens	3	human																					2342	2342195428	1122095097	PRJEB57919			96.24	1080874	37	lineage2.2.1	RR-TB	['input','tbprofiler','diff','tree']	tuberculosis: unclassified		Mycobacterium tuberculosis
SAMEA7551648	ERR4818284	WGS	PUBLIC HEALTH ENGLAND	ERX4688126	Illumina HiSeq 2500	PAIRED	RANDOM	GENOMIC	ILLUMINA	ERS5308296	ERP124941	['773303','experiment.21104','PRJEB41201','run.21104','ERP124941','SAMEA7551648','ERS5308296','22471041','ERX4688126','project.PHE-TB','ERR4818284','sample.21104']		2021-11-10T19:07:00.000Z			GBR	Europe																										3	3107125	1675401	PRJEB41201								['input','CRyPTIC_PHE']	tuberculosis: unclassified		Mycobacterium tuberculosis
SAMN37210430	SRR25827397	WGS	HAYSTACKANALYTICS PVT. LTD.	SRX21549036	NextSeq 550	PAIRED	PCR	GENOMIC	ILLUMINA	SRS18757034	SRP457772	['PRJNA1011210','HAPL_449','HAPL_449_R1.fastq.gz','SRX21549036','SRS18757034','SRP457772','bp0','SAMN37210430','SRR25827397','1011210','37210430']	2021	2023-08-31T12:27:00.000Z		20.5937 N 78.9629 E	IND	Asia			Homo sapiens	3	human																					1052	1052666521	517206360	PRJNA1011210								['input','denylist']	tuberculosis: unclassified		Mycobacterium tuberculosis
SAMN09090595	SRR7131109	WGS	SAN RAFFAELE	SRX4052152	Illumina MiniSeq	PAIRED	RANDOM	GENOMIC	ILLUMINA	SRS3269188	SRP135980	['MGIT52_301216_MGIT_301216_R2.fastq.gz','SRS3269188','MGIT52_WGS','MGIT52','9090595','438921','SRX4052152','bp0','SRP135980','SRR7131109','SAMN09090595','PRJNA438921']		2018-05-08T09:34:00.000Z			ITA	Europe			Homo sapiens	3	human																					202	202361404	69081801	PRJNA438921			99.92	1342136	44	lineage4.8	Pre-XDR-TB	['input','tree','diff','tbprofiler']	tuberculosis: unclassified		Mycobacterium tuberculosis
SAMN03648534	SRR2101287	WGS	UNIVERSITY OF OXFORD	SRX1095981	Illumina HiSeq 2500	PAIRED	RANDOM	GENOMIC	ILLUMINA	SRS991174	SRP061066	['SRS991174','282721','SRR2101287','SAMN03648534','49f307e3-5cf4-47ae-909d-37685338329d_R00000039_v3.bam','SRP061066','49f307e3-5cf4-47ae-909d-37685338329d','3648534','SRX1095981','PRJNA282721']		2015-07-16T15:21:00.000Z			GBR	Europe										S		S						S	S							212	212964058	121956227	PRJNA282721	CRyPTIC_WHO2021_PMC7612554		99.61	1141194	40	lineage3	Other	['input','diff','Menardo_2021','Walker_2022','tree','tbprofiler','Napier_2020','Menardo_2018']	tuberculosis: human-adapted	L3	Mycobacterium tuberculosis
SAMEA7156440	['ERR5863839','ERR5863838','ERR5863837']	WGS		['ERX5509633','ERX5509634','ERX5509632']	Illumina HiSeq 2500	PAIRED		GENOMIC	ILLUMINA	ERS4916903		['G07952','SRS8942291','ena-RUN-Swiss Tropical and Public Health Institute-03-05-2021-19:33:15:109-301','ena-EXPERIMENT-Swiss Tropical and Public Health Institute-03-05-2021-19:33:15:109-302','ERR5863837','ERR5863838','ena-STUDY-Swiss Tropical and Public Health Institute-27-07-2020-11:23:30:592-1894','ena-RUN-Swiss Tropical and Public Health Institute-03-05-2021-19:33:15:109-303','SAMEA7156440','ERX5509634','ERP123095','ERR5863839','ERX5509633','674180','ena-EXPERIMENT-Swiss Tropical and Public Health Institute-03-05-2021-19:33:15:109-301','ERS4916903','ERX5509632','19060731','PRJEB39561','ena-EXPERIMENT-Swiss Tropical and Public Health Institute-03-05-2021-19:33:15:109-303','ena-RUN-Swiss Tropical and Public Health Institute-03-05-2021-19:33:15:109-302']					GEO	Asia																										721	722685300	367074827	PRJEB39561			99.17	3500525	103	lineage2.2.1	Pre-XDR-TB	['tbprofiler','R-MDR_GEO','input','tree','diff']	tuberculosis: unclassified		Mycobacterium tuberculosis
SAMEA110013269	ERR9786861	WGS	INSTITUTE OF TROPICAL MEDICINE	ERX9334137	Illumina HiSeq 2500	PAIRED	RANDOM	GENOMIC	ILLUMINA	ERS12087626	ERP137916	['ena-RUN-TAB-27-05-2022-13:53:26:510-12383','ena-EXPERIMENT-TAB-27-05-2022-13:53:26:509-12382','ERR9786861','ERS12087626','844815','ERX9334137','SAMEA110013269','ERP137916','0efe4541-10cd-4d79-a29f-96d29eadb5f3','29000171','PRJEB53138','ECF-14-R158']	2014	2022-06-25T18:18:00.000Z			GMB	Africa		sputum	Homo sapiens	3	human																					907	907051769	642664015	PRJEB53138			99.45	674001	30	lineage4.1.2	Sensitive	['diff','input','tbprofiler','WGS_2011-2014_GMB']	tuberculosis: unclassified		Mycobacterium tuberculosis
SAMN30543655	SRR21277706	WGS	SCHOOL OF PUBLIC HEALTH, FUDAN UNIVERSITY	SRX17287082	Illumina HiSeq 2500	PAIRED	RANDOM	GENOMIC	ILLUMINA	SRS14851762	SRP394436	['30543655','SRP394436','SAMN30543655','SRX17287082','PRJNA874331','SRR21277706','J75','bp0','SRS14851762','874331','J75_R1.fastq.gz']	2015	2022-08-28T01:05:00.000Z			CHN	Asia	Eastern China		Homo sapiens	3	human																					1239	1239806100	492843351	PRJNA874331			99.53	1857244	64	lineage2.2.1	Sensitive	['tree','tbprofiler','input','diff']	tuberculosis: unclassified		Mycobacterium tuberculosis
SAMN42882959	SRR30180336	WGS	TAIWAN CENTERS OF DISEASE CONTROL	SRX25646393	Illumina MiSeq	PAIRED	RANDOM	GENOMIC	ILLUMINA	SRS22289681	SRP525189	['42882959','S268','SRR30180336','SRP525189','TWCDCPXDR_022','PRJNA1141184','SRS22289681','20PXDR_22_F.fastq.gz','SRX25646393','1141184','SAMN42882959']		2024-08-08T21:32:00.000Z		25.02 N 121.280 E	TWN	Asia		lung	Homo sapiens	3	human																					561	561444226	302311965	PRJNA1141184									tuberculosis: unclassified		Mycobacterium tuberculosis
SAMN21855965	SRR16088011	WGS	NIH / NIAID	SRX12374708	NextSeq 500	PAIRED	RANDOM	GENOMIC	ILLUMINA	SRS10345617	SRP338907	['SRP338907','SRX12374708','SRS10345617','SRR16088011','TBPO-1132_lib34572_nextseq_n0283_151bp.filtered_2nd.1.fastq.gz','SAMN21855965','PRJNA766649','6447','766649','bp0','21855965']	2018	2021-10-16T09:58:00.000Z		41.7151 N 44.8271 E	GEO	Asia	Tbilisi	sputum	Homo sapiens	3	human																					533	533346656	232446821	PRJNA766649			98.41	1650881	56	lineage4.8	Other	['tree','diff','input','tbprofiler']	tuberculosis: unclassified		Mycobacterium tuberculosis
SAMEA2149742	ERR313113	WGS	UP-IGM	ERX286270	Illumina MiSeq	PAIRED		GENOMIC	ILLUMINA	ERS323813	ERP002514	['ERX286270','Percy1005','ERR313113','2333363','Mycobacterium canettii strains from Djibouti','216957','ena-RUN-UP-IGM-09-07-2013-15:56:22:671-1','Percy1105','ERS323813','SAMEA2149742','ERP002514','ena-EXPERIMENT-UP-IGM-09-07-2013-15:56:22:670-1','PRJEB1842']		2017-12-05T17:36:00.000Z																														0	0	1671188830	PRJEB1842			97.63	1514279	83		Sensitive	['input','diff','tbprofiler']	MTBC		Mycobacterium canettii
SAMN08612986	SRR6785527	WGS	SAN RAFFAELE	SRX3745005	NextSeq 500	PAIRED	RANDOM	GENOMIC	ILLUMINA	SRS3001411	SRP128089	['SRX3745005','SRR6785527','7557-13','SAMN08612986','PRJNA428596','8612986','428596','bp0','SRS3001411','SRP128089','7557-13_WGS','7557-13_lib3781_nextseq_n0016_151bp.gatk.bam']		2018-02-27T06:16:00.000Z							Homo sapiens	3	human																					809	809780017	435031370	PRJNA428596								input	tuberculosis: unclassified		Mycobacterium tuberculosis
SAMEA2534648	ERR552439	WGS	FZB	ERX511508	Illumina HiSeq 2500	PAIRED		GENOMIC	ILLUMINA	ERS458050	ERP005779	['PRJEB6273','ERX511508','9679-00-SI1A-1_gatc_gatc2_2013-02-13_46bp','ERR552439','5243029','ena-STUDY-FZB-08-05-2014-02:23:48:240-40','ERS458050','SAMEA2534648','ERP005779','325612','9679-00-SI1A-1']		2016-06-16T02:54:00.000Z																														508	508341492	321158200	PRJEB6273								input	MTBC		Mycobacterium tuberculosis complex sp.
SAMEA1406132	ERR117656	WGS	SC	ERX093930	Illumina HiSeq 2000	PAIRED	RANDOM	GENOMIC	ILLUMINA	ERS083079	ERP000276	['203976','PRJEB2221','SAMEA1406132','SC_RUN_7554_1#42','SC_EXP_7554_1#42','ERP000276','ERR117656','ERX093930','S00007172-sc-2011-12-22T13:21:52Z-1328476','Mycobacterium tuberculosis pilot-sc-2010-07-26','ERS083079','995097']		2014-09-22T10:33:00.000Z																														426	426718600	259816446	PRJEB2221			99.2	1864754	40	lineage4.1.2.1	Sensitive	['input','tree','diff','tbprofiler']	tuberculosis: unclassified		Mycobacterium tuberculosis
SAMN22261856	SRR17133623	AMPLICON	BEIJING CHEST HOSPITAL	SRX13318016	Ion Torrent Proton	PAIRED	PCR	GENOMIC	ION_TORRENT	SRS11226197	SRP349266	['SRR17133623','771241','SAMN22261856','16.bam','bp0','sample16.bam','SRS11226197','SRP349266','sample_16','22261856','PRJNA771241','SRX13318016']	2020	2021-12-04T21:06:00.000Z			CHN	Asia	Beijing	As reported: tissue sample	Homo sapiens	3	human																					129	129591177	75581146	PRJNA771241									unclassified mycobacteria		Mycobacterium sp.
SAMEA7528655	ERR4800070	WGS	FOUNDATION FOR MEDICAL RESEARCH INDIA	ERX4669485	NextSeq 500	PAIRED	RANDOM	GENOMIC	ILLUMINA	ERS5285125	ERP124850	['22462199','ERP124850','ERS5285125','run.29973','773292','ERR4800070','sample.29973','ERX4669485','experiment.29973','PRJEB41116','SAMEA7528655','project.Mumbai']		2021-11-10T02:12:00.000Z			IND	Asia	Mumbai						S						S	S										S		423	423708600	181740179	PRJEB41116	Walker_2022		99.4	1591326	53	lineage2.2.1	Pre-XDR-TB	['tree','diff','tbprofiler','input','CRyPTIC_IND','Walker_2022']	tuberculosis: unclassified		Mycobacterium tuberculosis
SAMEA7553487	ERR4820121	WGS	PUBLIC HEALTH ENGLAND	ERX4689963	Illumina HiSeq 2500	PAIRED	RANDOM	GENOMIC	ILLUMINA	ERS5310133	ERP124941	['sample.22942','ERX4689963','experiment.22942','PRJEB41201','ERS5310133','project.PHE-TB','773303','SAMEA7553487','ERP124941','run.22942','22472878','ERR4820121']		2021-11-10T22:32:00.000Z			GBR	Europe										S		S						S								851	851962301	394755605	PRJEB41201	Walker_2022		99.38	1772659	40	lineage1.1.2	Sensitive	['CRyPTIC_PHE','tbprofiler','tree','diff','input','Walker_2022']	tuberculosis: unclassified		Mycobacterium tuberculosis
SAMN41471721	SRR29096590	WGS	FIND, THE FOUNDATION FOR INNOVATIVE NEW DIAGNOSTICS	SRX24620574	Illumina HiSeq 2000	PAIRED	RANDOM	GENOMIC	ILLUMINA	SRS21357727	SRP507535	['SRX24620574','924644_DE7C3CB2CD53_N60','41471721','1503501662237T-N60_S65_R1_001.fastq.gz','SRP507535','SAMN41471721','924644_DE7C3CB2CD53','1109295','PRJNA1109295','SRR29096590','SRS21357727']		2024-05-21T10:12:00.000Z							Homo sapiens	3	human																					352	352249200	163115606	PRJNA1109295								WHO_mutations_2023	tuberculosis: unclassified		Mycobacterium tuberculosis
SAMN15703241	SRR12395300	WGS	WADSWORTH CENTER	SRX8893597	MinION	SINGLE	RANDOM	GENOMIC	OXFORD_NANOPORE	SRS7152619	SRP276100	['SRX8893597','SRR12395300','PRJNA650381','A321','bp0','650381','IDR1900057516-01-02.fastq.gz','SRS7152619','SRP276100','SAMN15703241','IDR1900057516-01-02','15703241']	2019	2020-08-05T13:33:00.000Z		40.8598219 N 74.0593075 W	USA	North America	TETERBORO	As reported: SPT	Homo sapiens	3	human																					1098	1098464365	1002610488	PRJNA650381									tuberculosis: unclassified		Mycobacterium tuberculosis
SAMEA4846799	ERR3468760	WGS	WELLCOME SANGER INSTITUTE	ERX3490423	Illumina HiSeq X Ten	PAIRED	RANDOM	GENOMIC	ILLUMINA	ERS2666654	ERP021867	['PRJEB19799','Exploring_the_richness_of_Mycobacterium_bovis_strain_diversity-sc-4667','ERR3468760','SC_EXP_26415_2#342','480613','ERS2666654','ERP021867','12515357','ERX3490423','543b2798-7498-11e8-bf99-3c4a9275d6c8','SC_RUN_26415_2#342','SAMEA4846799']		2019-08-07T16:17:00.000Z			GBR	Europe																										190	190513680	50262989	PRJEB19799			99.37	970289	33	La1.8.1	Other	['tbprofiler','input','bovis_GBR','diff','tree']	tuberculosis: animal-adapted	La1	Mycobacterium bovis
SAMN06055534	SRR5073967	WGS	UNIVERSITY OF MELBOURNE	SRX2393057	Illumina HiSeq 2500	PAIRED	RANDOM	GENOMIC	ILLUMINA	SRS1834510	SRP094134	['PRJNA355614','HCMC1137','355614','6055534','SRS1834510','SRX2393057','SRR5073967','SAMN06055534','SRP094134','bp0','02MTB0662_S126_L002_2.fastq.gz']	2009-11	2016-12-02T18:59:00.000Z		10.82 N 106.63 E	VNM	Asia	Ho Chi Minh City	sputum	Homo sapiens	3	human																					469	469804024	214428607	PRJNA355614			99.23	1549799	52	lineage1.1.1	Sensitive	['Menardo_2021','input','diff','Napier_2020','tbprofiler']	tuberculosis: human-adapted	L1.1.1	Mycobacterium tuberculosis
SAMN15773029	SRR12420373	WGS	FUDAN UNIVERSITY	SRX8916330	Illumina HiSeq 2500	PAIRED	RANDOM PCR	GENOMIC	ILLUMINA	SRS7172902	SRP276868	['p516','bp0','SRR12420373','SRX8916330','SRS7172902','SRP276868','SAMN15773029','PRJNA656167','656167','XZ10178','XZ10178_R1.fastq.gz','15773029']	2010	2020-08-10T10:32:00.000Z			CHN	Asia	Tibet	sputum	Homo sapiens	3	human																					801	801198600	286464581	PRJNA656167			98.93	1550529	44	lineage2.2.1	Sensitive	['input','tbprofiler','tree','diff']	tuberculosis: unclassified		Mycobacterium tuberculosis
SAMEA1705619	ERR2515041	WGS	PHE	ERX2534251	Illumina MiSeq	PAIRED	RANDOM	GENOMIC	ILLUMINA	ERS2399631	ERP107961	['ERP107961','10124168','project.First_10k_genomes_study_set_4','493034','PRJEB25991','sample.7251','run.7251','ERS2399631','experiment.7251','ERR2515041','ERX2534251','SAMEA1705619']		2022-07-17T06:01:00.000Z			GBR	Europe	England									S		S					S	S								179	179502876	125143146	PRJEB25991	Walker_2022		99.45	803089	24	lineage4.8	HR-TB	['CRyPTIC_PHE','Walker_2022','Napier_2020','tbprofiler','input','diff']	tuberculosis: human-adapted	L4.8	Mycobacterium tuberculosis
SAMN31887120	SRR22424852	WGS	NATIONAL TUBERCULOSIS INSTITUTE,BANGALORE	SRX18394298	Illumina MiSeq	PAIRED		GENOMIC	ILLUMINA	SRS15878624	SRP410119	['SRX18394298','PRJNA905883','905883','10S8R1_R1.fastq.gz','bp0','31887120','SRP410119','SAMN31887120','SRS15878624','SRR22424852','10S8R1','6']	2022	2022-11-28T01:16:00.000Z		13.00112 N 77.58307 E	IND	Asia		sputum	Homo sapiens	3	human																					877	877553730	480394821	PRJNA905883			99.44	1800539	77	lineage4.8	Sensitive	['diff','input','tbprofiler','tree']	tuberculosis: unclassified		Mycobacterium tuberculosis
SAMEA9070985	ERR6362538	WGS	Swiss-TPH	ERX5628192	Illumina NovaSeq 6000	SINGLE	RANDOM	GENOMIC	ILLUMINA	ERS6799291	ERP129488	['ERX5628192','WGS RR-TB Khayelitsha','737713','SAMEA9070985','PRJEB45389','ERR6362538','ERP129488','G47978_1','20453950','ERS6799291']		2021-10-13T18:40:00.000Z			ZAF	Africa																										425	425099506	136090870	PRJEB45389								R-RR_HIVcoinf_ZAF	tuberculosis: unclassified		Mycobacterium tuberculosis
SAMN40031401	SRR28045375	WGS	CHRISTIAN MEDICAL COLLAGE, VELLORE	SRX23697149	Illumina NovaSeq 6000	PAIRED	RANDOM	GENOMIC	ILLUMINA	SRS20527075	SRP226525	['SRS20527075','575883','40031401','SRX23697149','2901020081_R1.fastq.gz','PRJNA575883','SAMN40031401','2901020081','SRP226525','SRR28045375']	2021	2024-02-22T07:24:00.000Z		21.7679 N 78.8718 E	IND	Asia	Madhya Pradesh - Bhairopur	pulmonary	Homo sapiens	3	human																					1633	1633822416	718735146	PRJNA575883			99.3	1696485	47	lineage2.2.1	Sensitive	['tbprofiler','tree','diff','input']	tuberculosis: unclassified		Mycobacterium tuberculosis
SAMN12565722	SRR9971204	WGS	UNIVERSITY COLLEGE LONDON	SRX6718415	NextSeq 500	PAIRED	RANDOM	GENOMIC	ILLUMINA	SRS5270951	SRP218410	['PRJNA559528','SRR9971204','12565722','559528','SRP218410','SAMN12565722','SRS5270951','SRX6718415','02_F1097B','02_F1097B_R1.fastq.gz']	2016	2019-08-15T06:49:00.000Z		29.88 S 30.99 E	ZAF	Africa	Durban	sputum	Homo sapiens	3	human																					810	810381666	394434696	PRJNA559528			98.82	1404190	45	lineage4.3.2.1	MDR-TB	['Nimmo_2024','tbprofiler','input','diff','tree']	tuberculosis: human-adapted	L4	Mycobacterium tuberculosis
SAMN05575935	SRR4035832	WGS	HARVARD MEDICAL SCHOOL	SRX2026989	Illumina HiSeq 2000	PAIRED	RANDOM	GENOMIC	ILLUMINA	SRS1621324	SRP082185	['SRR4035832','PRJNA323744','SRS1621324','5575935','323744','P23-Spleen-A3','SRP082185','742-SplA3_2.fastq.gz','SRX2026989','SAMN05575935']	2013-06	2016-08-16T14:09:00.000Z		29.6483 S 30.3318 E	ZAF	Africa	Kwazulu-Natal	necropsy (morgue)	Homo sapiens	3	human																					110	110880022	77309507	PRJNA323744								['denylist','intrapatient_ZAF','input']	tuberculosis: unclassified		Mycobacterium tuberculosis
SAMN05001055	SRR3544738	WGS	BI	SRX1774803	Illumina HiSeq 2000	PAIRED	RANDOM	GENOMIC	ILLUMINA	SRS1446251	SRP075210	['SRS1446251','SAMN05001055','318002','PRJNA318002','SRP075210','5001055','SRX1774803','BI_33','Mycobacterium tuberculosis G-023S_1 _1','SRR3544738']	2015	2016-05-19T09:29:00.000Z			GEO	Asia		sputum	Homo sapiens	3	human																					2928	2928913140	822984839	PRJNA318002			99.25	1409866	29	lineage4.1.2.1	Sensitive	['input','tbprofiler','tree','diff']	tuberculosis: unclassified		Mycobacterium tuberculosis
SAMEA7562095	ERR4829656	WGS	SAN RAFFAELE SCIENTIFIC INSTITUTE	ERX4699640	NextSeq 500	PAIRED	RANDOM	GENOMIC	ILLUMINA	ERS5318729	ERP124983	['project.Italy','ERS5318729','PRJEB41242','ERP124983','sample.30955','experiment.30955','ERR4829656','ERX4699640','22477663','run.30955','SAMEA7562095','773309']		2021-11-11T07:57:00.000Z			ITA	Europe						S				S	S	S	S	S			S	S	S	S	S	S	S	S	S	479	479136272	208612232	PRJEB41242	['CRyPTIC_reuse_table','Walker_2022']		99.23	1653010	54	lineage4.3.2	Sensitive	['tbprofiler','CRyPTIC_reuse_table','CRyPTIC_SanRaffaele','diff','tree','input','Walker_2022']	tuberculosis: unclassified		Mycobacterium tuberculosis
SAMEA5163802	ERR4178139	WGS	WELLCOME SANGER INSTITUTE	ERX4141563	HiSeq X Ten	PAIRED	RANDOM	GENOMIC	ILLUMINA	ERS2971525	ERP112727	['15056366','ERR4178139','ERX4141563','The_Genomics_of_Multidrug_Resistant_Tuberculosis_Transmission__NIHR_funded_-sc-5364','626130','ERP112727','PRJEB30294','SC_RUN_29544_1#70','ERS2971525','SC_EXP_29544_1#70','SAMEA5163802','1a395c98-6414-11e8-bf99-3c4a9275d6c8']		2020-05-29T14:37:00.000Z																														260	260697574	61971203	PRJEB30294			99.72	1401081	48	lineage4.4.1.1	Sensitive	['diff','tbprofiler','tree','input']	tuberculosis: unclassified		Mycobacterium tuberculosis
SAMD00603840	DRR474007	WGS	KIH	DRX458236	Illumina MiSeq	PAIRED	RANDOM	GENOMIC	ILLUMINA	DRS329899	DRP010549	['1019517','DRR474007','DRP010549','SAMD00603840','DRX458236','PRJDB15809','37485030','DRS329899']	2016	2023-09-20T20:25:00.000Z			JPN	Asia	Hyogo, Kobe		Homo sapiens	3	human																					460	460188576	302091508	PRJDB15809			99.48	1643654	67	lineage2.1	Sensitive	['tbprofiler','input','diff','tree']	tuberculosis: unclassified		Mycobacterium tuberculosis
SAMEA114493596	ERR12117979	WGS	FZB	ERX11495166	NextSeq 500	PAIRED		GENOMIC	ILLUMINA	ERS16475254	ERP010814	['37802123','ERS16475254','ena-STUDY-FZB-22-06-2015-17:16:39:392-292','ena-RUN-TAB-12-10-2023-14:57:01:365-21695','287903','ERX11495166','ena-EXPERIMENT-TAB-12-10-2023-14:57:01:365-21694','PRJEB9680','SAMEA114493596','ERP010814','ERA-91','ERR12117979']	2018	2023-10-30T19:39:00.000Z			PER	South America																										835	835240725	360771143	PRJEB9680			99.55	1693945	58	lineage2.2.1	Pre-XDR-TB	['standford','input','tree','tbprofiler','diff']	tuberculosis: unclassified		Mycobacterium tuberculosis
SAMEA12854091	ERR11245109	WGS	SWISS TROPICAL AND PUBLIC HEALTH INSTITUTE	ERX10653313	Illumina NovaSeq 6000	SINGLE	RANDOM	GENOMIC	ILLUMINA	ERS10460980	ERP135175	['ERR11245109','ERX10653313','ERP135175','8cc6b8bd-130a-4c76-a0b2-3197bafe5cc6','PRJEB50582','930268','ena-RUN-TAB-17-04-2023-19:57:14:473-6316','G46271','34307659','ERS10460980','ena-EXPERIMENT-TAB-17-04-2023-19:57:14:473-6315','SAMEA12854091']	2016	2023-07-27T09:57:00.000Z			GEO	Asia		sputum																								491	491736781	152407503	PRJEB50582									tuberculosis: unclassified		Mycobacterium tuberculosis
SAMN09725656	SRR7617803	WGS	AGRESEARCH	SRX4482281	Illumina MiSeq	PAIRED	RANDOM PCR	GENOMIC	ILLUMINA	SRS3606630	SRP155672	['9725656','SRS3606630','SRR7617803','PRJNA479921','SRX4482281','479921','AgR525','AgR525_R2.fastq.gz','SRP155672','SAMN09725656']	2013	2018-07-29T22:10:00.000Z			NZL	Oceania	Pukekohe		Bos taurus	2	bovine																					640	640836132	389687128	PRJNA479921			99.46	1325920	78	La1.8.1	Other	['tbprofiler','tree','diff','input']	tuberculosis: animal-adapted	La1	Mycobacterium bovis
SAMN30158018	SRR20969930	WGS	CENTRE FOR TUBERCULOSIS CONTROL OF GUANGDONG PROVINCE	SRX16987386	Illumina NovaSeq 6000	PAIRED	RANDOM	GENOMIC	ILLUMINA	SRS14573150	SRP390552	['SRP390552','PRJNA866200','D20003345a','SRS14573150','gdtb_283','SRR20969930','30158018','D20003345a.realigned.bam','bp0','SAMN30158018','866200','SRX16987386']	2017	2022-08-08T18:39:00.000Z		23.08 N 113.14 E	CHN	Asia	Guangdong	sputum	Homo sapiens	3	human																					1300	1300818625	151707800	PRJNA866200			99.42	1841215	63	lineage1.2.1.2	Sensitive	['tree','tbprofiler','input','diff']	tuberculosis: unclassified		Mycobacterium tuberculosis
SAMN08379717	SRR6485085	WGS	SAN RAFFAELE	SRX3574718	NextSeq 500	PAIRED	RANDOM	GENOMIC	ILLUMINA	SRS2844662	SRP128089	['bp0','SRR6485085','PRJNA428596','11374-13','SAMN08379717','SRP128089','SRS2844662','SRX3574718','8379717','11374-13_WGS','428596','11374-13_lib3897_nextseq_n0028_151bp.gatk.bam']		2018-01-19T13:03:00.000Z							Homo sapiens	3	human																					290	290745422	162783643	PRJNA428596								input	tuberculosis: unclassified		Mycobacterium tuberculosis
SAMEA7560294	ERR4827858	WGS	IML GAUTING	ERX4697842	NextSeq 500	PAIRED	RANDOM	GENOMIC	ILLUMINA	ERS5316931	ERP124980	['773307','ERR4827858','project.Central_Asia','ERX4697842','SAMEA7560294','22475859','run.2432','ERS5316931','ERP124980','PRJEB41239','sample.2432','experiment.2432']		2021-11-12T01:25:00.000Z																														943	943791210	407934365	PRJEB41239			99.57	1702363	55	lineage4.3.3;lineage2.2.1	MDR-TB	['CRyPTIC_Gauting_CentralAsia','input','diff','tbprofiler']	tuberculosis: unclassified		Mycobacterium tuberculosis
SAMN38644685	SRR27048677	WGS	FIOCRUZ	SRX22738044	NextSeq 500	PAIRED		GENOMIC	ILLUMINA	SRS19726558	SRP475706	['SRS19726558','SAMN38644685','SRX22738044','MK15ES_S96_R1_001.fastq','38644685','bp0','SRR27048677','1048499','PRJNA1048499','429683','MK15ES_S96','SRP475706']	2011	2023-12-04T17:02:00.000Z			BRA	South America			Homo sapiens	3	human																					959	959937713	432368769	PRJNA1048499									NTM: unclassified		Mycobacterium kansasi
SAMN19694072	SRR14807493	WGS	SIMON FRASER UNIVERSITY	SRX11140331	NextSeq 500	PAIRED	RANDOM	GENOMIC	ILLUMINA	SRS9202865	SRP323639	['bp0','SRR14807493','PRJNA736718','TB-MoldovaSeq-DNA0317-4201_S320','SRP323639','19694072','SAMN19694072','SRX11140331','736718','TB-MoldovaSeq-DNA0317-4201_S320_1.fastq.gz','SRS9202865']	2018	2021-06-14T14:29:00.000Z		47.03278 N 28.89972 E	MDA	Europe			Homo sapiens	3	human																					619	619912984	267459199	PRJNA736718			99.57	1695772	58	lineage2.2.1	Sensitive	['input','tbprofiler','diff','tree']	tuberculosis: unclassified		Mycobacterium tuberculosis
SAMEA104600532	ERR2307768	WGS	FZB	ERX2359060	Illumina HiSeq 2500	PAIRED		GENOMIC	ILLUMINA	ERS2211814	ERP105903	['ERR2307768','SAMEA104600532','T-21','ena-EXPERIMENT-FZB-19-02-2018-14:17:48:285-405','448111','ena-STUDY-FZB-22-12-2017-11:22:56:801-326','ERS2211814','8821571','PRJEB24099','ERP105903','ena-RUN-FZB-19-02-2018-14:17:48:285-405','ERX2359060']		2022-07-23T17:17:00.000Z																														771	771771600	462435953	PRJEB24099			99.57	1422873	48	lineage2.2.1	HR-TB	['diff','tbprofiler','input','tree']	MTBC		Mycobacterium tuberculosis complex sp.
