## Supplemental Table 7 for "UShER-TB: Scalable, Comprehensive, Accessible Phylogenomic Analysis of *Mycobacterium tuberculosis*" (part 92 of 141)

sample_index	run_index	assay_type	center_name	SRX_id	instrument	librarylayout	libraryselection	librarysource	platform	SRS_id	sra_study	primary_search	date_collected	date_sequenced	host_disease	latlon	country	continent	region	isolation_source	host_scienname	host_confidence	host_commonname	pheno_AMIKACIN	pheno_CAPREOMYCIN	pheno_CIPROFLOXACIN	pheno_CYCLOSERINE	pheno_ETHAMBUTOL	pheno_ETHIONAMIDE	pheno_ISONIAZID	pheno_KANAMYCIN	pheno_MOXIFLOXACIN	pheno_OFLOXACIN	pheno_PAS	pheno_PYRAZINAMIDE	pheno_RIFAMPICIN	pheno_STREPTOMYCIN	pheno_BEDAQUILINE	pheno_CLOFAZIMINE	pheno_DELAMANID	pheno_LEVOFLOXACIN	pheno_LINEZOLID	pheno_RIFABUTIN	mbases_sum	bases_sum	bytes_sum	BioProject	pheno_source	coinfection	tbprof_pct_reads_mapped	tbprof_num_reads_mapped	tbprof_median_coverage	tbprof_sublin	tbprof_drtype	collection	clade	lineage	organism	strain
SAMEA2146182	ERR403313	WGS	SC	ERX369674	Illumina HiSeq 2000	PAIRED	RANDOM	GENOMIC	ILLUMINA	ERS327656	ERP000192	['2583171','203970','SAMEA2146182','2812H-sc-2013-07-18T13:26:34Z-1669059','ERP000192','SC_RUN_11076_2#4','SC_EXP_11076_2#4','ERX369674','PRJEB2138','Variation discovery in Russian TB isolates-sc-2010','ERR403313','ERS327656','Variation discovery in Russian TB isolates-sc-2010-04-20']		2014-03-04T20:08:00.000Z			RUS	Europe	Samara																									427	427915200	242692452	PRJEB2138			99.52	1710319	39	lineage2.2.1	MDR-TB	['tbprofiler','input','tree','diff']	tuberculosis: unclassified		Mycobacterium tuberculosis
SAMEA10029938	ERR7911180	WGS	FZB	ERX7478577	NextSeq 500	PAIRED		GENOMIC	ILLUMINA	ERS7708146	ERP132622	['794636','ERS7708146','ERR7911180','SAMEA10029938','24681906','ena-EXPERIMENT-FZB-05-01-2022-10:45:57:307-338','ena-STUDY-FZB-22-10-2021-10:26:06:450-343','ERP132622','ena-RUN-FZB-05-01-2022-10:45:57:307-338','PRJEB48275','15-01850','ERX7478577']		2022-05-09T05:49:00.000Z			VNM	Asia						S	S			S		R	S	S			S	R					S			857	857339956	357780407	PRJEB48275	Finci_2022		99.52	1648496	57	lineage2.2.1	HR-TB	['diff','Finci_2022','tree','input','tbprofiler']	tuberculosis: human-adapted	L2.2.1	Mycobacterium tuberculosis
SAMN38210912	SRR26795563	WGS	HMS	SRX22492951	Illumina HiSeq 4000	SINGLE	cDNA	GENOMIC	ILLUMINA	SRS19506066	SRP471323	['38210912','7702','SRS19506066','bp0','1039243','Peru7702_R1.fastq.gz','SRP471323','Peru7702','SRR26795563','SRX22492951','PRJNA1039243','SAMN38210912']	2011	2023-11-11T23:13:00.000Z			PER	South America		sputum	Homo sapiens	3	human																					293	293053200	142263718	PRJNA1039243								standford	tuberculosis: unclassified		Mycobacterium tuberculosis
SAMN43780006	SRR30673352	WGS	FIND, THE FOUNDATION FOR INNOVATIVE NEW DIAGNOSTICS	SRX26091609	NextSeq 500	PAIRED	RANDOM	GENOMIC	ILLUMINA	SRS22657927	SRP532857	['SAMN43780006','PRJNA1160005','SRR30673352','TB038040142_R1.fastq.gz','1160005','WGS-TB038040142','SRP532857','TB038040142','SRX26091609','SRS22657927','43780006']	2021	2024-09-16T04:54:00.000Z			GEO	Asia		sputum	Homo sapiens	3	human																					709	709876852	311197042	PRJNA1160005									tuberculosis: unclassified		Mycobacterium tuberculosis
SAMN31695961	SRR22263452	AMPLICON	UNIVERSITY OF WISCONSIN-MADISON	SRX18239940	Illumina MiSeq	PAIRED	PCR	GENOMIC	ILLUMINA	SRS15735801	SRP407506	['U10-349-19-LLL-gr-A_S59_L001_R1_001.fastq','SRR22263452','U10-349-19-LLL-gr-A_S59','31695961','SRP407506','900591','bp0','PRJNA900591','SRX18239940','SRS15735801','SAMN31695961']	2021-08	2022-11-11T14:44:00.000Z			USA	North America	Pittsburgh	lung	Macaca fascicularis	3	crab-eating macaque																					57	57940512	42507912	PRJNA900591									tuberculosis: human-adapted	L4	Mycobacterium tuberculosis	Erdman
SAMEA1556592	ERR181683	WGS	SC	ERX157793	Illumina HiSeq 2000	PAIRED	RANDOM	GENOMIC	ILLUMINA	ERS142202	ERP001072	['ERP001072','Karonga_Prevention_Study__KPS____whole_genome_sequ','ERS142202','SC_RUN_8233_5#10','ERR181683','204548','SC_EXP_8233_5#10','1779046','Karonga_Prevention_Study__KPS____whole_genome_sequencing_in_a_whole_population-sc-2011-12-13T10:33:26Z-2066','7004489-sc-2012-05-29T15:11:54Z-1429117','PRJEB2794','SAMEA1556592','ERX157793']	2007	2012-10-23T11:15:00.000Z			MWI	Africa	Karonga	sputum	Homo sapiens	3	human							S						S								543	543006400	274648348	PRJEB2794	Coll_2018		99.48	1792970	40	lineage3.1.1	Sensitive	['Menardo_2018','diff','input','Coll_2018','tbprofiler','tree','Napier_2020','Karonga_Prevention_Study']	tuberculosis: human-adapted	L3.1.1	Mycobacterium tuberculosis
SAMEA7841490	['ERR7421587','ERR5165821']	WGS		['ERX6991180','ERX4970784']	NextSeq 500	PAIRED	PCR	GENOMIC	ILLUMINA	ERS5588662		['24604969','SAMEA7841490','794519','ena-STUDY-Hospital General Universitario Gregorio Maranon-19-01-2021-15:44:14:058-72','ERP126433','PRJEB48947','ERR7421587','ERX4970784','ena-STUDY-Hospital General Universitario Gregorio Maranon-24-11-2021-10:18:14:236-270','ERX6991180','ERP133389','ena-RUN-Hospital General Universitario Gregorio Maranon-24-11-2021-11:05:38:578-3','ena-RUN-Hospital General Universitario Gregorio Maranon-20-01-2021-13:19:14:366-32','10082989','ERR5165821','ena-EXPERIMENT-Hospital General Universitario Gregorio Maranon-20-01-2021-13:19:14:366-32','PRJEB42555','ERS5588662','794667','ena-EXPERIMENT-Hospital General Universitario Gregorio Maranon-24-11-2021-11:05:38:578-3']					ESP	Europe			Homo sapiens	3	human																					1588	1589651948	664157348	['PRJEB48947','PRJEB42555']			98.84	1730311	53	lineage4.3.3	Sensitive	['tbprofiler','tree','diff','input']	tuberculosis: unclassified		Mycobacterium tuberculosis
SAMN12551274	SRR10040161	WGS	FUDAN UNIVERSITY	SRX6775168	Illumina HiSeq 2000	PAIRED	RANDOM PCR	GENOMIC	ILLUMINA	SRS5322255	SRP219763	['MTB_SZ_2013_0193','SRP219763','SZ_2013_0193_R1.fastq.gz','12551274','SRS5322255','559678','bp0','PRJNA559678','SZ_2013_0193','SAMN12551274','SRR10040161','SRX6775168']	2013	2019-08-30T14:08:00.000Z		22.55 N 114.06 E	CHN	Asia	Shenzhen	sputum	Homo sapiens	3	human																					1405	1405581300	581198837	PRJNA559678								['R-MDR_2013-17_Shenzhen_CHN','input']	tuberculosis: unclassified		Mycobacterium tuberculosis
SAMEA1530746	ERR176741	WGS	SC	ERX152887	Illumina HiSeq 2000	PAIRED	RANDOM	GENOMIC	ILLUMINA	ERS142511	ERP001072	['71407-sc-2012-05-29T15:21:09Z-1428825','SC_RUN_8205_7#8','ERP001072','Karonga_Prevention_Study__KPS____whole_genome_sequ','ERS142511','1760064','ERX152887','Karonga_Prevention_Study__KPS____whole_genome_sequencing_in_a_whole_population-sc-2011-12-13T10:33:26Z-2066','PRJEB2794','SAMEA1530746','ERR176741','SC_EXP_8205_7#8','204548']	1997	2012-10-12T09:40:00.000Z			MWI	Africa	Karonga	sputum	Homo sapiens	3	human																					410	410607000	276796767	PRJEB2794								['Karonga_Prevention_Study','input']	tuberculosis: unclassified		Mycobacterium tuberculosis
SAMEA3420934	ERR2516772	WGS	PHE	ERX2535987	Illumina HiSeq 2500	PAIRED	RANDOM	GENOMIC	ILLUMINA	ERS2401449	ERP107972	['project.First_10k_genomes_study_set_9','experiment.8454','run.8454','ERS2401449','ERX2535987','ERR2516772','10126109','493039','sample.8454','SAMEA3420934','PRJEB26001','ERP107972']		2021-10-23T19:14:00.000Z			GBR	Europe	England					S	S					R	R	R				R					R			607	607119660	338277518	PRJEB26001	Walker_2022		99.7	1890874	66	lineage2.2.1	Pre-XDR-TB	['CRyPTIC_PHE','tbprofiler','input','Walker_2022','diff','Napier_2020','tree']	tuberculosis: human-adapted	L2.2.1	Mycobacterium tuberculosis
SAMEA7541483	ERR4808946	WGS	CTB/NICD	ERX4678486	Illumina HiSeq 4000	PAIRED	RANDOM	GENOMIC	ILLUMINA	ERS5297936	ERP124931	['ERP124931','run.2844','ERX4678486','project.Gates_clinical_isolates','sample.2844','22462940','experiment.2844','PRJEB41191','ERR4808946','ERS5297936','773296','SAMEA7541483']		2021-11-11T01:16:00.000Z			ZAF	Africa						S				S	S	S	S	S				S		S	S	S	S	S	S	464	464515200	215579851	PRJEB41191	['Walker_2022','CRyPTIC_reuse_table']		99.75	1567755	54	lineage4.3.4.2.1	Sensitive	['tbprofiler','Walker_2022','CRyPTIC_reuse_table','CRyPTIC_CTB-NICD','diff','input','tree']	tuberculosis: unclassified		Mycobacterium tuberculosis
SAMN39958898	SRR27986320	AMPLICON	KWAZULU-NATAL RESEARCH INNOVATION AND SEQUENCING PLATFORM-UKZN	SRX23639320	NextSeq 2000	PAIRED	RT-PCR	GENOMIC	ILLUMINA	SRS20474617	SRP489954	['K054917','SAMN39958898','39958898','bp0','SRR27986320','SRP489954','SRS20474617','PRJNA1077072','SRX23639320','1077072','K054917_S20_R1_001.fastq.gz']		2024-02-16T01:08:00.000Z			ZAF	Africa	Western Cape	sputum	Homo sapiens	3	human																					396	396209665	139264704	PRJNA1077072									tuberculosis: unclassified		Mycobacterium tuberculosis
SAMEA919870	ERR028338	WGS	SC	ERX1996703	Illumina Genome Analyzer II	PAIRED	RANDOM	GENOMIC	ILLUMINA	ERS013698	ERP000124	['10786_02-sc-2010-08-13-265437','SC_RUN_5377_2#5','PRJEB2070','Mtb key strains-sc-2010-03-24','ERS013698','203813','SC_EXP_5377_2#5','SAMEA919870','ERR028338','ERP000124','ERX1996703','112458']		2012-07-29T19:58:00.000Z																														785	785434272	525192797	PRJEB2070									tuberculosis: unclassified		Mycobacterium tuberculosis
SAMEA5561703	ERR3275475	WGS	RIVM - NATIONAL INSTITUTE FOR PUBLIC HEALTH AND TH	ERX3302348	Illumina HiSeq 2500	SINGLE	RANDOM	GENOMIC	ILLUMINA	ERS3363735	ERP114661	['ERS3363735','11396515','16-0711','ena-EXPERIMENT-RIVM - National Institute for Public Health and the Environment-10-04-2019-10:49:30:003-320','ERP114661','ERX3302348','ena-STUDY-RIVM - National Institute for Public Health and the Environment-04-04-2019-10:46:49:835-53','ena-RUN-RIVM - National Institute for Public Health and the Environment-10-04-2019-10:49:30:003-320','SAMEA5561703','PRJEB32037','ERR3275475','532369']		2020-03-25T11:31:00.000Z			NLD	Europe																										425	425447762	115828539	PRJEB32037								Napier_2020	tuberculosis: human-adapted	L4.3.2	Mycobacterium tuberculosis
SAMN03648633	SRR2101386	WGS	UNIVERSITY OF OXFORD	SRX1096080	Illumina HiSeq 2500	PAIRED	RANDOM	GENOMIC	ILLUMINA	SRS991099	SRP061066	['3648633','3cfb7600-ae49-4cc3-8fc1-fede03bab5c0_R00000039.bam','282721','3cfb7600-ae49-4cc3-8fc1-fede03bab5c0','SAMN03648633','SRP061066','PRJNA282721','SRR2101386','SRX1096080','SRS991099']		2015-07-16T02:05:00.000Z			ZAF	Africa										S		S		S									S			298	298976070	210808526	PRJNA282721	CRyPTIC_WHO2021_PMC7612554		99.02	690284	32	lineage4.1.1.3	Sensitive	['Walker_2022','input','Menardo_2018','tree','tbprofiler','diff','Menardo_2021','Napier_2020']	tuberculosis: human-adapted	L4.1.1.3	Mycobacterium tuberculosis
SAMN15718596	SRR12380622	WGS	DIVISION OF GENOMIC MEDICINE AND INNOVATION SUPPORT	SRX8879102	NextSeq 500	SINGLE	RANDOM PCR	GENOMIC	ILLUMINA	SRS7139582	SRP275727	['15718596','bp0','MTBDR181165_S122_good_1.fastq.gz','SAMN15718596','650561','SRX8879102','SRR12380622','SRS7139582','MTBDR181165','SRP275727','PRJNA650561']	2019	2020-08-03T22:16:00.000Z		15.87 N 100.99 E	THA	Asia		sputum	Homo sapiens	3	human																					91	91326382	43673119	PRJNA650561									tuberculosis: unclassified		Mycobacterium tuberculosis
SAMEA7527876	ERR4799290	WGS	FOUNDATION FOR MEDICAL RESEARCH INDIA	ERX4668707	NextSeq 500	PAIRED	RANDOM	GENOMIC	ILLUMINA	ERS5284347	ERP124850	['SAMEA7527876','project.Mumbai','ERX4668707','22461421','experiment.27755','sample.27755','ERS5284347','PRJEB41116','ERR4799290','ERP124850','run.27755','773292']		2021-11-10T01:49:00.000Z			IND	Asia	Mumbai						S						R	R										S		697	697514602	316497655	PRJEB41116	Walker_2022		99.49	1578123	51	lineage2.2.1	Pre-XDR-TB	['input','Walker_2022','CRyPTIC_IND','tree','diff','tbprofiler']	tuberculosis: unclassified		Mycobacterium tuberculosis
SAMN41422114	SRR29055815	WGS	FIND, THE FOUNDATION FOR INNOVATIVE NEW DIAGNOSTICS	SRX24580604	Illumina HiSeq 2000	PAIRED	RANDOM	GENOMIC	ILLUMINA	SRS21320519	SRP507535	['SAMN41422114','82B8A3_664DA7E2980A_C139_4_2','SRX24580604','82B8A3_664DA7E2980A','41422114','PRJNA1109295','SRS21320519','TB-CPath-Warren-C139-4-2_S91_R1_001.fastq.gz','SRP507535','SRR29055815','1109295']		2024-05-16T11:50:00.000Z			ZAF	Africa			Homo sapiens	3	human																					164	164487622	72407241	PRJNA1109295								WHO_mutations_2023	tuberculosis: unclassified		Mycobacterium tuberculosis
SAMEA112910492	ERR11252435	WGS	IBV_CSIC	ERX10660649	NextSeq 2000	PAIRED	RANDOM	GENOMIC	ILLUMINA	ERS14911096	ERP146514	['40862436','ERX10660649','SAMEA112910492','ERP146514','1097147','PRJEB61426','ERR11252435','1689491_4','Xpatial_WGS_Mozambique_2018','ERS14911096']		2024-08-04T22:45:00.000Z																														752	752608137	352413110	PRJEB61426									tuberculosis: unclassified		Mycobacterium tuberculosis
SAMEA3403355	ERR2516578	WGS	HARVARD MEDICAL SCHOOL	ERX2535794	Illumina HiSeq 2500	PAIRED	RANDOM	GENOMIC	ILLUMINA	ERS2401256	ERP107971	['ERS2401256','ERX2535794','493038','sample.9140','run.9140','project.First_10k_genomes_study_set_8','PRJEB26000','ERR2516578','ERP107971','10125916','SAMEA3403355','experiment.9140']		2022-07-19T15:32:00.000Z			PER	South America										R							R	R								804	804263538	571802154	PRJEB26000	Walker_2022		99.53	1747898	39	lineage2.2.1	Pre-XDR-TB	['tree','tbprofiler','Napier_2020','CRyPTIC_Harvard','diff','Walker_2022','input']	tuberculosis: human-adapted	L2.2.1	Mycobacterium tuberculosis
SAMN33860592	SRR23938702	WGS	NIH / NIAID	SRX19747967	NextSeq 500	PAIRED	RANDOM	GENOMIC	ILLUMINA	SRS17113679	SRP428639	['33860592','SRP428639','TBPO-1370_lib43170_nextseq_nx0151_151bp.filtered_2nd.1.fastq.gz','SRR23938702','947579','SRS17113679','19885','SRX19747967','bp0','SAMN33860592','PRJNA947579']	2020	2023-03-22T12:23:00.000Z		48.0196 N 66.9237 E	KAZ	Asia		sputum	Homo sapiens	3	human																					601	601962994	283249114	PRJNA947579			99.35	1459059	44	lineage2.2.1	MDR-TB	['tbprofiler','input','diff','tree']	tuberculosis: unclassified		Mycobacterium tuberculosis
SAMN15772721	SRR12420555	WGS	FUDAN UNIVERSITY	SRX8916724	Illumina HiSeq 2500	PAIRED	RANDOM PCR	GENOMIC	ILLUMINA	SRS7173297	SRP276868	['15772721','656167','SRS7173297','XZ09041','XZ09041_R1.fastq.gz','PRJNA656167','p208','SRX8916724','bp0','SAMN15772721','SRR12420555','SRP276868']	2009	2020-08-10T10:34:00.000Z			CHN	Asia	Tibet	sputum	Homo sapiens	3	human																					489	489160163	212003993	PRJNA656167			79.01	1424160	40	lineage2.2.2	Sensitive	['tbprofiler','input','tree','diff']	tuberculosis: unclassified		Mycobacterium tuberculosis
SAMN19688404	SRR14802178	WGS	SIMON FRASER UNIVERSITY	SRX11134933	NextSeq 500	PAIRED	RANDOM	GENOMIC	ILLUMINA	SRS9198325	SRP323639	['bp0','SRS9198325','SRR14802178','19688404','736718','TB-444-2918-18_S36','SRP323639','TB-444-2918-18_S36_1.fastq.gz','PRJNA736718','SAMN19688404','SRX11134933']	2018	2021-06-13T22:51:00.000Z		47.03278 N 28.89972 E	MDA	Europe			Homo sapiens	3	human																					479	479225378	207170620	PRJNA736718			99.41	1305374	42	lineage4.2.1	MDR-TB	['diff','input','tbprofiler','tree']	tuberculosis: unclassified		Mycobacterium tuberculosis
SAMN31673187	SRR22251558	WGS	INSTITUTE OF CLINICAL PATHOLOGY AND MEDICAL RESEARCH	SRX18228170	NextSeq 500	PAIRED	RANDOM	GENOMIC	ILLUMINA	SRS15724452	SRP407089	['SAMN31673187','SRX18228170','SRS15724452','PRJNA899911','18-1773-0286_1.fastq.gz','SRP407089','18-1773-0286','31673187','899911','bp0','SRR22251558']	2018	2022-11-09T23:54:00.000Z			AUS	Oceania	NSW		Homo sapiens	3	human																					457	457043019	212624269	PRJNA899911			99.17	1804748	53	lineage1.2.2.2	Sensitive	['input','tbprofiler','diff','tree']	tuberculosis: unclassified		Mycobacterium tuberculosis
SAMEA3643476	ERR1363594	WGS	THE WELLCOME TRUST SANGER INSTITUTE	ERX1434864	Illumina HiSeq 2000	PAIRED	RANDOM	GENOMIC	ILLUMINA	ERS950625	ERP003279	['Global_and_local_genomics_of_Mycobacterium_ulcerans-sc-2013-06-06T12:45:33Z-2656','SAMEA3643476','PRJEB4025','222603','ITM_141721-sc-1642012','ERR1363594','ERP003279','SC_RUN_18787_3#58','ERX1434864','4871038','SC_EXP_18787_3#58','ERS950625']		2016-04-20T15:05:00.000Z																														605	605759500	124511459	PRJEB4025									NTM: unclassified		Mycobacterium ulcerans
SAMN07658261	SRR6046465	WGS	MODMEDMICOXFORD	SRX3193441	Illumina MiSeq	PAIRED	RANDOM	GENOMIC	ILLUMINA	SRS2519525	SRP117784	['7658261','SRS2519525','401515','SRP117784','SRX3193441','SAMN07658261','MMMOSRA:ecbebee4-bf89-4cee-9c19-8b920ea756c8','MMMOSAM:ecbebee4-bf89-4cee-9c19-8b920ea756c8','SRR6046465','PRJNA401515']	2016	2017-10-27T18:29:00.000Z			GBR	Europe	Oxford		Homo sapiens	3	human																					486	486456933	287343403	PRJNA401515									NTM: unclassified		Mycobacterium kansasi
SAMEA104093430	ERR2747648	WGS	WELLCOME SANGER INSTITUTE	ERX2760702	Illumina HiSeq 2500	PAIRED	RANDOM	GENOMIC	ILLUMINA	ERS1757323	ERP021867	['ERX2760702','480613','d52d1b50-07ce-11e7-a0c0-3c4a9275d6c8','SAMEA104093430','PRJEB19799','ERS1757323','SC_RUN_23362_7#54','9877727','Exploring_the_richness_of_Mycobacterium_bovis_strain_diversity-sc-4667','SC_EXP_23362_7#54','ERP021867','ERR2747648']		2018-08-22T14:08:00.000Z			GBR	Europe																										82	82375250	23168719	PRJEB19799								['bovis_GBR','input']	tuberculosis: animal-adapted	La1	Mycobacterium bovis
SAMEA7526927	ERR4798369	WGS	FOUNDATION FOR MEDICAL RESEARCH INDIA	ERX4667791	NextSeq 500	PAIRED	RANDOM	GENOMIC	ILLUMINA	ERS5283399	ERP124850	['PRJEB41116','22460489','773292','SAMEA7526927','ERR4798369','sample.14873','project.Mumbai','ERS5283399','ERX4667791','run.14873','ERP124850','experiment.14873']		2021-11-10T01:18:00.000Z			IND	Asia	Mumbai					S	S			S	S	S	S	S				S		S	S	S	S	S	S	498	498700150	221333048	PRJEB41116	['Walker_2022','CRyPTIC_reuse_table']		99.23	1668565	55	lineage1.2.2.2	Sensitive	['tree','tbprofiler','CRyPTIC_reuse_table','CRyPTIC_IND','Walker_2022','input','diff']	tuberculosis: unclassified		Mycobacterium tuberculosis
SAMEA7552520	ERR4819155	WGS	PUBLIC HEALTH ENGLAND	ERX4688997	Illumina MiSeq	PAIRED	RANDOM	GENOMIC	ILLUMINA	ERS5309167	ERP124941	['ERP124941','773303','run.21975','PRJEB41201','ERS5309167','experiment.21975','22471912','project.PHE-TB','SAMEA7552520','ERX4688997','ERR4819155','sample.21975']		2021-11-10T21:13:00.000Z			GBR	Europe																										357	357551638	207228398	PRJEB41201			99.52	2171027	72	lineage4.1.1.3.1	Sensitive	['diff','input','CRyPTIC_PHE','tbprofiler','tree']	tuberculosis: unclassified		Mycobacterium tuberculosis
SAMEA13294789	ERR9121515	WGS	UNIVERSITY OF OXFORD, NUFFIELD DEPARTMENT OF MEDIC	ERX8663495	Illumina MiSeq	PAIRED	RANDOM	GENOMIC	ILLUMINA	ERS10897715	ERP136048	['SAMEA13294789','30300426','862826','experiment.1699.6219b932','run.1699.1.26033d676fd25b85af31c5e852dc154f','sample.1699.e7df2033','ERR9121515','ERX8663495','PRJEB51415','ERS10897715','ERP136048','project.SeqTreat_Valencia1']		2024-08-19T06:38:00.000Z			ESP	Europe	Valencia																									454	454258332	259556632	PRJEB51415								CRyPTIC_SeqTreat_Valencia	tuberculosis: unclassified		Mycobacterium tuberculosis
SAMEA112803838	ERR11044154	WGS	FZB	ERX10490945	NextSeq 500	PAIRED		GENOMIC	ILLUMINA	ERS14811384	ERP010814	['18008099','ena-STUDY-FZB-22-06-2015-17:16:39:392-292','ERS14811384','33855893','ERX10490945','SAMEA112803838','PRJEB9680','ERP010814','ERR11044154','ena-RUN-TAB-21-03-2023-10:23:43:067-79254','ena-EXPERIMENT-TAB-21-03-2023-10:23:43:067-79253','287903']		2023-07-20T20:53:00.000Z																														1035	1035324785	438624663	PRJEB9680			99.36	1716149	51	lineage2.2.1	MDR-TB	['input','tbprofiler','diff','tree']	tuberculosis: unclassified		Mycobacterium tuberculosis
SAMEA12852937	['ERR11243467','ERR11243466']	WGS		['ERX10651670','ERX10651671']	Illumina HiSeq 2500	PAIRED	RANDOM	GENOMIC	ILLUMINA	ERS10460383		['ena-EXPERIMENT-TAB-17-04-2023-19:50:08:772-4881','ERS10460383','G02590','ena-EXPERIMENT-TAB-17-04-2023-19:50:08:773-4883','ERP135175','ena-RUN-TAB-17-04-2023-19:50:08:773-4882','ERX10651671','ERR11243466','930268','8cc6b8bd-130a-4c76-a0b2-3197bafe5cc6','ena-RUN-TAB-17-04-2023-19:50:08:773-4884','34307005','ERR11243467','ERX10651670','PRJEB50582','SAMEA12852937']					GEO	Asia		sputum																								2325	2326423496	1569802986	PRJEB50582			99.38	3172835	70	lineage2.2.1	Sensitive	['tbprofiler','diff','input','tree']	tuberculosis: unclassified		Mycobacterium tuberculosis
SAMEA7559881	ERR4827445	WGS	IML GAUTING	ERX4697429	NextSeq 500	PAIRED	RANDOM	GENOMIC	ILLUMINA	ERS5316518	ERP124980	['ERX4697429','773307','run.2017','ERS5316518','PRJEB41239','SAMEA7559881','ERR4827445','experiment.2017','22475446','ERP124980','sample.2017','project.Central_Asia']		2021-11-12T01:05:00.000Z																														243	243321707	102687528	PRJEB41239			99.37	1136045	33	lineage2.2.1	MDR-TB	['input','tree','tbprofiler','diff','CRyPTIC_Gauting_CentralAsia']	tuberculosis: unclassified		Mycobacterium tuberculosis
SAMN17250195	SRR13392108	WGS	WADSWORTH CENTER	SRX9811245	Illumina MiSeq	PAIRED	RANDOM	GENOMIC	ILLUMINA	SRS7995188	SRP301048	['690528','SRX9811245','A03','IDR1800015680','SRP301048','SAMN17250195','bp0','SRR13392108','PRJNA690528','IDR1800015680-01-01_S4_L001_R1_001.fastq.gz','SRS7995188','17250195']	2018	2021-01-09T12:21:00.000Z		40.8598219 N 74.0593075 W	USA	North America	TETERBORO		Homo sapiens	3	human																					582	582488342	347942226	PRJNA690528			99.68	1526399	85	lineage4.1.2.1	Sensitive	['tree','tbprofiler','diff','input']	tuberculosis: unclassified		Mycobacterium tuberculosis
SAMN15404180	SRR12399543	AMPLICON	GENOSCREEN	SRX8897581	NextSeq 500	PAIRED	PCR	GENOMIC	ILLUMINA	SRS7156353	SRP276358	['SRP276358','DRC_Deeplex542','PRJNA643157','SRX8897581','SAMN15404180','15404180','2016-01524_S145_R1_001.fastq.gz','bp0','SRS7156353','SRR12399543','2016-01524','643157']	2016	2020-08-06T09:57:00.000Z			COD	Africa		sputum	Homo sapiens	3	human																					158	158473134	71223914	PRJNA643157									tuberculosis: unclassified		Mycobacterium tuberculosis
SAMN19657735	SRR14782192	WGS	SIMON FRASER UNIVERSITY	SRX11115673	NextSeq 500	PAIRED	RANDOM	GENOMIC	ILLUMINA	SRS9179659	SRP323639	['SRP323639','TB-111-20505-18_S19','bp0','SRS9179659','TB-111-20505-18_S19_1.fastq.gz','SAMN19657735','SRR14782192','736718','19657735','PRJNA736718','SRX11115673']	2018	2021-06-10T18:37:00.000Z		47.03278 N 28.89972 E	MDA	Europe			Homo sapiens	3	human																					520	520206476	194638758	PRJNA736718								input	tuberculosis: unclassified		Mycobacterium tuberculosis
SAMN05575199	SRR4033138	WGS	HARVARD MEDICAL SCHOOL	SRX2024469	Illumina HiSeq 2000	PAIRED	RANDOM	GENOMIC	ILLUMINA	SRS1618898	SRP082185	['PRJNA323744','323744','P15-Lung6-A3','SRR4033138','719-L6A3_1.fastq.gz','5575199','SRX2024469','SRP082185','SAMN05575199','SRS1618898']	2013-01	2016-08-15T23:07:00.000Z		29.6483 S 30.3318 E	ZAF	Africa	Kwazulu-Natal	lung	Homo sapiens	3	human																					211	211582600	138489095	PRJNA323744								['denylist','input','intrapatient_ZAF','Napier_2020']	tuberculosis: human-adapted	L4.1.2	Mycobacterium tuberculosis
SAMN42940522	SRR30049955	WGS	TXDSHS	SRX25524302	Illumina MiSeq	PAIRED	RANDOM	GENOMIC	ILLUMINA	SRS22177920	SRP491750	['SRP491750','PRJNA1080563','SAMN42940522','SRS22177920','bp0','TX-DSHS-MTB-2400387','TX-DSHS-MTB-2400387-TX-M08531-240724_S5_L001_R1_001.fastq.gz','SRX25524302','1080563','SRR30049955','42940522']	2024	2024-07-31T09:25:00.000Z			USA	North America	TX	sputum	Homo sapiens	3	human																					908	908745912	463103400	PRJNA1080563									tuberculosis: unclassified		Mycobacterium tuberculosis
SAMEA8741955	ERR8699147	WGS	UNIVERSITY OF CAPE TOWN	ERX8356615	Illumina HiSeq 4000	PAIRED	RANDOM	GENOMIC	ILLUMINA	ERS6421537	ERP135632	['ERR8699147','experiment.17059','ERX8356615','811913','sample.17059','ERS6421537','SAMEA8741955','ERP135632','project.Wellcome_clinical_isolates_site20','PRJEB51043','run.17059.1','26335094']		2022-03-15T06:34:00.000Z			ZAF	Africa						S				S	S	S	S	S				S		S	S	S	S	S	S	554	554203500	240072203	PRJEB51043	CRyPTIC_reuse_table		99.59	1776929	61	lineage4.1.1.1	Sensitive	['tree','input','CRyPTIC_UofCapeTown','diff','CRyPTIC_reuse_table','tbprofiler']	tuberculosis: unclassified		Mycobacterium tuberculosis
SAMN31673925	SRR22250192	WGS	INSTITUTE OF CLINICAL PATHOLOGY AND MEDICAL RESEARCH	SRX18226726	NextSeq 500	PAIRED	RANDOM	GENOMIC	ILLUMINA	SRS15723074	SRP407089	['SRX18226726','20-002-0345_1.fastq.gz','899911','31673925','SRR22250192','PRJNA899911','SRP407089','20-002-0345','bp0','SAMN31673925','SRS15723074']	2020	2022-11-09T19:20:00.000Z			AUS	Oceania	NSW		Homo sapiens	3	human																					402	402918710	179182964	PRJNA899911			99.29	1942674	63	lineage1.2.1.2.1	Sensitive	['diff','input','tbprofiler','tree']	tuberculosis: unclassified		Mycobacterium tuberculosis
SAMN07236471	SRR5709785	WGS	MAHIDOL UNIVERSITY	SRX2930592	Illumina HiSeq 2000	PAIRED	RANDOM	GENOMIC	ILLUMINA	SRS2293299	SRP109608	['SRR5709785','WMB457_47-10904','390471','SRX2930592','SRP109608','PRJNA390052','SAMN07236471','SRS2293299','HS007-PE-R00009_AH2J2MBBXX.WMB457-GATAAGAA_S232_L004_R2.fastq','PRJNA390471','7236471']	2004	2017-06-19T11:02:00.000Z		13.7563 N 100.5018 E	THA	Asia	Bangkok	cerebrospinal fluid	Homo sapiens	3	human					S		S						S	S							796	796314000	352658670	PRJNA390471	CRyPTIC_WHO2021_PMC7612554		99.6	1559002	53	lineage2.2.1	Sensitive	['tbprofiler','Walker_2022','Napier_2020','input','Menardo_2021','tree','diff']	tuberculosis: human-adapted	L2.2.1	Mycobacterium tuberculosis
SAMEA2534037	ERR551573	WGS	FZB	ERX510642	Illumina HiSeq 2500	PAIRED		GENOMIC	ILLUMINA	ERS457439	ERP010814	['ERP010814','5608-12_genoscreen_genoscreen_2013-10-31_101bp','3793738','SAMEA2534037','287903','ERX510642','ERS457439','5608-12','PRJEB9680','ERR551573','ena-STUDY-FZB-22-06-2015-17:16:39:392-292']		2015-06-25T08:34:00.000Z			DEU	Europe										S		S					S	S	S							518	518589348	333048353	PRJEB9680	CRyPTIC_WHO2021_PMC7612554		99.71	1568794	35	lineage4.9	Sensitive	['Napier_2020','tbprofiler','Walker_2022','input','tree','Menardo_2018','diff','Menardo_2021']	tuberculosis: human-adapted	L4.9	Mycobacterium tuberculosis
SAMEA115750846	ERR13291711	WGS	UNIVERSITY OF OXFORD, NUFFIELD DEPARTMENT OF MEDIC	ERX12662197	Illumina MiSeq	PAIRED	RANDOM PCR	GENOMIC	ILLUMINA	ERS20267133	ERP161058	['ERX12662197','webin-reads-4faea7c47cc6','ERP161058','PRJEB76547','1124794','SAMEA115750846','b28b5ff0-515d-42d2-bc0f-19e45ec26bb9','ERR13291711','ERS20267133','4faea7c47cc6','41909792']	2020	2024-08-11T02:33:00.000Z			USA	North America																										317	317009183	196299132	PRJEB76547								CRyPTIC_2024	tuberculosis: unclassified		Mycobacterium tuberculosis
SAMN28552782	SRR19320510	WGS	WADSWORTH CENTER	SRX15380532	Illumina MiSeq	PAIRED	RANDOM	GENOMIC	ILLUMINA	SRS13109566	SRP374006	['SRR19320510','SRS13109566','SRX15380532','835805','28552782','PRJNA835805','SRP374006','IDR1700019965-01-01_R1.fastq.gz','SAMN28552782','IDR1700019965-01-01']	2017	2022-05-20T02:54:00.000Z			USA	North America	Monroe County		Homo sapiens	3	human																					689	689883297	443305551	PRJNA835805			99.58	1270716	61	lineage3	Sensitive	['tbprofiler','diff','input','tree']	tuberculosis: unclassified		Mycobacterium tuberculosis
SAMN41598011	SRR29231233	WGS	FIND, THE FOUNDATION FOR INNOVATIVE NEW DIAGNOSTICS	SRX24749718	Illumina HiSeq 2000	PAIRED	RANDOM	GENOMIC	ILLUMINA	SRS21470306	SRP507535	['B9141A_2AFDDC04FAC7_TBDM100167','1109295','41598011','PRJNA1109295','SAMN41598011','SRR29231233','SRS21470306','SRX24749718','TB-IS-1043-TBDM-100167_S242_R1_001.fastq.gz','SRP507535','B9141A_2AFDDC04FAC7']		2024-05-30T06:20:00.000Z			IND	Asia			Homo sapiens	3	human																					518	518760198	218376328	PRJNA1109295								WHO_mutations_2023	tuberculosis: unclassified		Mycobacterium tuberculosis
SAMN28052659	SRR19048770	WGS	NATIONAL INSTITUTE OF INFECTIOUS DISEASES "L. SPALLANZANI"	SRX15119957	Ion Torrent S5	SINGLE	RANDOM	GENOMIC	ION_TORRENT	SRS12864094	SRP373287	['SRR19048770','SRX15119957','834606','bp0','SRS12864094','SAMN28052659','SP884','28052659','SRP373287','SP884.fastq','PRJNA834606']	2018	2022-05-03T04:34:00.000Z		41.86 N 12.45 E	ITA	Europe	Rome	lymph node	Homo sapiens	3	human																					471	471460416	359604427	PRJNA834606									tuberculosis: unclassified		Mycobacterium tuberculosis
SAMN30961430	SRR21675432	WGS	WADSWORTH CENTER	SRX17673783	Illumina MiSeq	PAIRED	RANDOM	GENOMIC	ILLUMINA	SRS15205716	SRP338930	['IDR1700017527-01-01_S13_L001_R1_001.fastq.gz','SRS15205716','SAMN30961430','IDR1700017527','PRJNA766641','SRP338930','30961430','SRR21675432','SRX17673783','766641']	2017	2022-09-22T09:50:00.000Z			USA	North America	New York state		Homo sapiens	3	human																					370	370030417	247250415	PRJNA766641			99.78	833748	46	lineage4.3.4.1	Other	['diff','tbprofiler','input','tree']	tuberculosis: unclassified		Mycobacterium tuberculosis
SAMEA13321337	ERR9286150	WGS	FZB	ERX8828263	NextSeq 500	PAIRED		GENOMIC	ILLUMINA	ERS10924072	ERP135372	['ERP135372','SAMEA13321337','PRJEB50767','2cd0bdb6-32c5-4af0-bebb-b7a34ee46296','ERS10924072','PN93','ena-EXPERIMENT-TAB-15-03-2022-16:45:22:144-10040','27175070','ERX8828263','ena-RUN-TAB-15-03-2022-16:45:22:144-10041','ERR9286150','822241']		2022-05-20T07:48:00.000Z			KEN	Africa	Nairobi																									818	818397584	352076545	PRJEB50767			99.48	1642653	55	lineage4.6.1.2	Sensitive	['tbprofiler','WGS_KEN','input','tree','diff']	tuberculosis: unclassified		Mycobacterium tuberculosis
SAMN21856043	SRR16088148	WGS	NIH / NIAID	SRX12374571	NextSeq 500	PAIRED	RANDOM	GENOMIC	ILLUMINA	SRS10345480	SRP338907	['SRX12374571','9703','TBPO-664_lib33707_nextseq_n0277_151bp.filtered_2nd.1.fastq.gz','21856043','SRS10345480','SRR16088148','PRJNA766649','766649','SRP338907','SAMN21856043','bp0']	2019	2021-10-15T10:01:00.000Z		41.7151 N 44.8271 E	GEO	Asia	Tbilisi	sputum	Homo sapiens	3	human																					720	720981181	348966531	PRJNA766649			99.63	1342860	45	lineage4.8	Other	['tbprofiler','diff','input','tree']	tuberculosis: unclassified		Mycobacterium tuberculosis
SAMN40031013	SRR28044797	WGS	CHRISTIAN MEDICAL COLLAGE, VELLORE	SRX23696237	Illumina NovaSeq 6000	PAIRED	RANDOM	GENOMIC	ILLUMINA	SRS20526460	SRP226525	['SRP226525','3301012111','SRX23696237','3301012111_R1.fastq.gz','PRJNA575883','40031013','SAMN40031013','575883','SRS20526460','SRR28044797']	2021	2024-02-22T06:57:00.000Z		21.7679 N 78.8718 E	IND	Asia	Madhya Pradesh - Bhairopur		Homo sapiens	3	human																					758	758135968	368937129	PRJNA575883			97.31	1507716	41	lineage1.1.2	Sensitive	['tbprofiler','diff','tree','input']	tuberculosis: unclassified		Mycobacterium tuberculosis
SAMN05575828	SRR4035729	WGS	HARVARD MEDICAL SCHOOL	SRX2026886	Illumina HiSeq 2000	PAIRED	RANDOM	GENOMIC	ILLUMINA	SRS1621221	SRP082185	['SRR4035729','PRJNA323744','323744','SRX2026886','742-L1A4a_2.fastq.gz','P23-Lung1-A4','5575828','SRP082185','SRS1621221','SAMN05575828']	2013-06	2016-08-16T13:57:00.000Z		29.6483 S 30.3318 E	ZAF	Africa	Kwazulu-Natal	lung	Homo sapiens	3	human																					362	362367800	249344770	PRJNA323744								['denylist','intrapatient_ZAF','input','Napier_2020']	tuberculosis: human-adapted	L4.1.2	Mycobacterium tuberculosis
SAMN41685540	SRR29289137	WGS	FIND, THE FOUNDATION FOR INNOVATIVE NEW DIAGNOSTICS	SRX24806523	Illumina HiSeq 2000	PAIRED	RANDOM	GENOMIC	ILLUMINA	SRS21521406	SRP511884	['41685540','1120243','PRJNA1120243','bp0','D-0420-21_173-21','SAMN41685540','SRS21521406','173-21_R1.fastq.gz','SRX24806523','SRR29289137','D-0420-21','SRP511884']	2021	2024-06-05T06:38:00.000Z			PAK	Asia			Homo sapiens	3	human																					250	250861147	99910783	PRJNA1120243									tuberculosis: unclassified		Mycobacterium tuberculosis
SAMEA12853711	ERR11244902	WGS	SWISS TROPICAL AND PUBLIC HEALTH INSTITUTE	ERX10653106	Illumina HiSeq 2500	SINGLE	RANDOM	GENOMIC	ILLUMINA	ERS10460760	ERP135175	['ERX10653106','ERS10460760','ERP135175','8cc6b8bd-130a-4c76-a0b2-3197bafe5cc6','930268','SAMEA12853711','34307382','ERR11244902','ena-RUN-TAB-17-04-2023-19:57:14:401-5902','G32100','ena-EXPERIMENT-TAB-17-04-2023-19:57:14:400-5901','PRJEB50582']	2014	2023-07-27T09:56:00.000Z			GEO	Asia		sputum																								412	412341174	199556570	PRJEB50582									tuberculosis: unclassified		Mycobacterium tuberculosis
SAMEA12854759	ERR11245757	WGS	SWISS TROPICAL AND PUBLIC HEALTH INSTITUTE	ERX10653961	Illumina NovaSeq 6000	SINGLE	RANDOM	GENOMIC	ILLUMINA	ERS10461647	ERP135175	['34308326','ERP135175','ena-EXPERIMENT-TAB-17-04-2023-19:57:14:726-7611','930268','PRJEB50582','8cc6b8bd-130a-4c76-a0b2-3197bafe5cc6','ERX10653961','SAMEA12854759','ERR11245757','ena-RUN-TAB-17-04-2023-19:57:14:727-7612','G46660','ERS10461647']	2016	2023-07-27T11:28:00.000Z			GEO	Asia		sputum																								140	140746126	53929383	PRJEB50582									tuberculosis: unclassified		Mycobacterium tuberculosis
SAMEA8955479	ERR6209278	WGS	ANSES	ERX5844431	NextSeq 500	PAIRED	RANDOM	GENOMIC	ILLUMINA	ERS6638241	ERP130302	['ERR6209278','ena-STUDY-ANSES-05-07-2021-12:32:41:637-1413','ERS6638241','webin-reads-17Z000349','30673373','ERX5844431','17Z000349','876704','SAMEA8955479','ERP130302','PRJEB46102']	2016	2022-09-15T07:57:00.000Z			FRA	Europe			Bos taurus	3	domestic cattle																					723	723907590	318628605	PRJEB46102			97.05	1467273	46	La1.2	Other	['input','diff','tree','tbprofiler']	tuberculosis: animal-adapted	La1	Mycobacterium bovis
SAMN40273147	SRR28240217	WGS	NIH / NIAID	SRX23851100	NextSeq 2000	PAIRED	RANDOM	GENOMIC	ILLUMINA	SRS20671174	SRP493618	['SRX23851100','SRR28240217','SRP493618','PRJNA1074779','1074779','TBPO-3506_lib53774_nextseq_ny0070_151bp.filtered_2_bwa.1.fastq.gz','55651','40273147','SAMN40273147','SRS20671174']	2022	2024-03-06T10:28:00.000Z		41.7151 N 44.8271 E	GEO	Asia	Tbilisi	sputum	Homo sapiens	3	human																					754	754207197	263056496	PRJNA1074779			99.32	1745153	54	lineage2.2.1	Sensitive	['tree','input','diff','tbprofiler']	tuberculosis: unclassified		Mycobacterium tuberculosis
SAMN30950174	SRR21691171	WGS	RIVM	SRX17688590	Illumina HiSeq 2500	PAIRED	RANDOM	GENOMIC	ILLUMINA	SRS15219978	SRP399356	['SAMN30950174','SRS15219978','SRX17688590','RIVM1459.bam','bp0','SRR21691171','RIVM1459','30950174','SRP399356','PRJNA882748','882748']	2017	2022-09-23T18:09:00.000Z			NLD	Europe		As reported: diagnostic sample	Homo sapiens	3	human																					518	518981653	146193909	PRJNA882748								input	tuberculosis: unclassified		Mycobacterium tuberculosis
SAMEA4798708	ERR2706993	WGS	INSTITUTE OF TROPICAL MEDICINE	ERX2721272	NextSeq 500	PAIRED	RANDOM	GENOMIC	ILLUMINA	ERS2618628	ERP109980	['ena-RUN-Institute of tropical medicine-19-07-2018-15:36:42:891-84','10199300','ena-EXPERIMENT-Institute of tropical medicine-19-07-2018-15:36:42:891-84','PRJEB27847','SAMEA4798708','ERS2618628','DRC-064208','494011','ena-STUDY-Institute of tropical medicine-19-07-2018-15:36:50:145-547','ERR2706993','ERX2721272','ERP109980']	2006	2018-10-09T04:54:00.000Z		4.4419° S, 15.2663° E	COD	Africa	Kinshasa	sputum	Homo sapiens	3	human																					1046	1046874318	486396269	PRJEB27847			99.55	1377567	45	lineage4.6.1.2	MDR-TB	['tbprofiler','Menardo_2021','diff','tree','Napier_2020','input']	tuberculosis: human-adapted	L4.6.1.2	Mycobacterium tuberculosis
SAMEA104144156	ERR2020066	WGS	FUDAN UNIVERSITY	ERX2079313	Illumina HiSeq 2000	PAIRED	RANDOM PCR	GENOMIC	ILLUMINA	ERS1803174	ERP023843	['ena-STUDY-FUDAN UNIVERSITY-28-06-2017-15:23:07:609-344','ena-EXPERIMENT-FUDAN UNIVERSITY-28-06-2017-15:23:06:788-23','ERS1803174','ena-RUN-FUDAN UNIVERSITY-28-06-2017-15:23:06:788-23','7566881','ERX2079313','PRJEB21577','SAMEA104144156','ERR2020066','400749','1023','ERP023843']	2010	2020-02-26T16:03:00.000Z			CHN	Asia		sputum	Homo sapiens	3	human																					449	449205167	79809037	PRJEB21577			98.9	1760971	50	lineage4.4.2	RR-TB	['diff','tbprofiler','tree','input']	tuberculosis: unclassified		Mycobacterium tuberculosis
SAMN18118051	SRR13837648	WGS	UNIVERISTY OF ANTWERP	SRX10215873	Illumina HiSeq 2500	PAIRED		GENOMIC	ILLUMINA	SRS8360637	SRP308980	['PRJNA706121','18118051','SRX10215873','ID200213108','SAMN18118051','SRS8360637','COV10-FASTA34-MCOV10-CONTMabs-CPER3-SEED200213108','706121','bp0','SRP308980','STUDYCOV10-FASTA34-MCOV10-CONTMabs-CPER3-SEED200213108.R1.fastq.gz','SRR13837648']	2021	2021-03-03T03:51:00.000Z						simulated/in silico																								45	45479400	23995590	PRJNA706121								['input','denylist','laboratory_synthetic']	tuberculosis: human-adapted	L4	Mycobacterium tuberculosis	H37Rv
SAMEA104614417	ERR3273179	WGS	WELLCOME SANGER INSTITUTE	ERX3300053	HiSeq X Ten	PAIRED	RANDOM	GENOMIC	ILLUMINA	ERS2225699	ERP106291	['11384360','SC_RUN_25515_8#288','SC_EXP_25515_8#288','IndoTBseq-sc-5161','SAMEA104614417','PRJEB24463','ERX3300053','ERR3273179','ERS2225699','531863','ERP106291','0cbea2a2-fc32-11e7-8f97-3c4a9275d6c8']		2019-06-02T03:28:00.000Z			IDN	Asia	Bandung																									454	454365342	96281550	PRJEB24463			99.51	1693508	58	lineage2.2.1	MDR-TB	['input','tbprofiler','diff','tree','R-MDR_IDN']	tuberculosis: unclassified		Mycobacterium tuberculosis
SAMEA7156727	['ERR5864396','ERR5864397']	WGS		['ERX5510191','ERX5510192']	Illumina HiSeq 2500	PAIRED		GENOMIC	ILLUMINA	ERS4917190		['ena-RUN-Swiss Tropical and Public Health Institute-03-05-2021-19:33:15:129-860','ERP123095','ERX5510191','ERR5864397','ERR5864396','ena-EXPERIMENT-Swiss Tropical and Public Health Institute-03-05-2021-19:33:15:129-861','ERX5510192','19060528','G03114','ena-EXPERIMENT-Swiss Tropical and Public Health Institute-03-05-2021-19:33:15:129-860','ERS4917190','SAMEA7156727','ena-STUDY-Swiss Tropical and Public Health Institute-27-07-2020-11:23:30:592-1894','PRJEB39561','674180','SRS8942578','ena-RUN-Swiss Tropical and Public Health Institute-03-05-2021-19:33:15:129-861']					GEO	Asia																										638	638800154	348673583	PRJEB39561			99.38	5611152	126	lineage2.2.1	MDR-TB	['R-MDR_GEO','diff','input','tbprofiler','tree']	tuberculosis: unclassified		Mycobacterium tuberculosis
SAMD00263785	DRR261175	WGS	RIT_JATA	DRX250878	Illumina MiSeq	PAIRED	RANDOM	GENOMIC	ILLUMINA	DRS357139	DRP011011	['DRS357139','DRR261175','DRP011011','PRJDB10923','SAMD00263785','39331967','1063556','DRX250878']		2024-01-10T14:13:00.000Z			VNM	Asia	Da Nang																									626	626959959	404548947	PRJDB10923			99.63	1318447	90	lineage2.2.1	Sensitive	['input','tbprofiler','diff','tree']	tuberculosis: unclassified		Mycobacterium tuberculosis
SAMEA114443643	ERR13254254	WGS	SEOUL NATIONAL UNIVERSITY	ERX12624883	Illumina MiSeq	PAIRED	RANDOM	GENOMIC	ILLUMINA	ERS16431427	ERP151439	['ERS16431427','ERP151439','c7f31963-9edb-49ef-a000-987e031fb6cb','PRJEB66375','41835143','1022751','SAMEA114443643','ERR13254254','webin-reads-GReAT_JP_508','ERX12624883','GReAT_JP_508']	2014	2024-08-11T01:28:00.000Z			JPN	Asia		sputum	Homo sapiens	3	human																					490	490868956	263025395	PRJEB66375									tuberculosis: unclassified		Mycobacterium tuberculosis
SAMEA114236243	ERR11798705	WGS	FZB	ERX11197172	NextSeq 500	PAIRED		GENOMIC	ILLUMINA	ERS16221518	ERP125309	['36855030','ena-RUN-TAB-04-08-2023-10:04:31:723-20644','ERS16221518','ERX11197172','ena-EXPERIMENT-TAB-04-08-2023-10:04:31:723-20643','SAMEA114236243','ena-STUDY-FZB-25-11-2020-10:55:15:280-693','CAR-127','ERR11798705','ERP125309','694899','PRJEB41518']	2013	2023-09-03T12:34:00.000Z			MDA	Europe																										625	625325068	267603292	PRJEB41518			99.41	1717879	59	lineage4.2.1	Pre-XDR-TB	['tree','diff','input','tbprofiler']	tuberculosis: unclassified		Mycobacterium tuberculosis
SAMEA112806653	ERR11083021	WGS	FZB	ERX10530390	NextSeq 500	PAIRED		GENOMIC	ILLUMINA	ERS14814199	ERP010814	['ena-RUN-TAB-22-03-2023-09:49:52:938-114310','ERP010814','287903','ERR11083021','ena-STUDY-FZB-22-06-2015-17:16:39:392-292','33894748','ERS14814199','ena-EXPERIMENT-TAB-22-03-2023-09:49:52:938-114309','SAMEA112806653','949-03','ERX10530390','PRJEB9680']		2023-07-21T05:52:00.000Z																														565	565172235	241242252	PRJEB9680			99.64	1653370	57	lineage4.8	Sensitive	['tbprofiler','tree','input','diff']	tuberculosis: unclassified		Mycobacterium tuberculosis
SAMEA8989794	ERR6415259	WGS	INRA TOURS	ERX6043147	Illumina NovaSeq 6000	PAIRED	RANDOM	GENOMIC	ILLUMINA	ERS6672493	ERP127875	['ERS6672493','ena-EXPERIMENT-INRA Tours-05-08-2021-09:39:28:830-152','20724384','f2dce7ae-97f3-4cd4-92f5-64fa4ee71b90','SAMEA8989794','ERX6043147','745133','ERP127875','PRJEB43898','ena-RUN-INRA Tours-05-08-2021-09:39:28:830-152','PICSAR165','ERR6415259']	2016	2021-10-07T03:32:00.000Z			FRA	Europe		feces	Bos taurus	3	domestic cattle																					720	720662500	228111783	PRJEB43898									NTM: avium complex		Mycobacterium avium subsp. paratuberculosis
SAMEA7562474	ERR4830035	WGS	IML GAUTING	ERX4700019	NextSeq 500	PAIRED	RANDOM	GENOMIC	ILLUMINA	ERS5319108	ERP124987	['ERP124987','experiment.15493','22478042','ERX4700019','ERS5319108','ERR4830035','sample.15493','run.15493','project.Cryptic_2018_2nd','773313','PRJEB41246','SAMEA7562474']	2018	2021-11-11T09:00:00.000Z										S				S	S	S	S	S				S		S	S	S	S	S	S	822	822471368	358426282	PRJEB41246	CRyPTIC_reuse_table		99.49	1613818	55	lineage3	Sensitive	['tree','tbprofiler','input','CRyPTIC_Gauting','diff','CRyPTIC_reuse_table']	tuberculosis: unclassified		Mycobacterium tuberculosis
SAMEA5189440	ERR4187846	WGS	WELLCOME SANGER INSTITUTE	ERX4149615	HiSeq X Ten	PAIRED	RANDOM	GENOMIC	ILLUMINA	ERS2996935	ERP021867	['SAMEA5189440','SC_EXP_29589_1#271','0370747a-ff90-11e8-9f73-3c4a9275d6c8','SC_RUN_29589_1#271','ERP021867','ERX4149615','ERR4187846','PRJEB19799','480613','15092944','Exploring_the_richness_of_Mycobacterium_bovis_strain_diversity-sc-4667','ERS2996935']		2020-06-04T10:49:00.000Z			GBR	Europe																										203	203706550	61463870	PRJEB19799			99.35	993248	29	La1.8.1	Other	['diff','input','bovis_GBR','tbprofiler','tree']	tuberculosis: animal-adapted	La1	Mycobacterium bovis
SAMEA112183790	ERR10561887	WGS	FZB	ERX10075198	NextSeq 500	PAIRED		GENOMIC	ILLUMINA	ERS14293682	ERP142989	['907706','ERX10075198','ERS14293682','SAMEA112183790','PRJEB57971','ena-EXPERIMENT-TAB-03-12-2022-13:39:55:557-31123','97211d12-6ea0-453a-a011-51100e2832af','COL-7','ERP142989','ERR10561887','ena-RUN-TAB-03-12-2022-13:39:55:558-31124','32032526']	2016	2022-12-16T21:52:00.000Z			COL	South America	Puerto Nariño																									849	849378344	361336993	PRJEB57971			99.4	1681369	55	lineage4.3.3	Sensitive	['outbreak_Amazon_COL','standford','input','diff','tbprofiler']	tuberculosis: unclassified		Mycobacterium tuberculosis
SAMN41472304	SRR29096105	WGS	FIND, THE FOUNDATION FOR INNOVATIVE NEW DIAGNOSTICS	SRX24620465	Illumina HiSeq 2000	PAIRED	RANDOM	GENOMIC	ILLUMINA	SRS21357619	SRP507535	['TB-CPath-Stephen-IS-1031-507113_S259_R1_001.fastq.gz','1109295','SRP507535','41472304','AFDEC7_B517C4C52A08','PRJNA1109295','AFDEC7_B517C4C52A08_507113','SAMN41472304','SRR29096105','SRS21357619','SRX24620465']	2013	2024-05-21T10:11:00.000Z							Homo sapiens	3	human																					413	413720672	182928207	PRJNA1109295								WHO_mutations_2023	tuberculosis: unclassified		Mycobacterium tuberculosis
SAMN09651710	SRR7516419	WGS	NIH / NIAID	SRX4386369	Illumina HiSeq 2500	PAIRED	RANDOM	GENOMIC	ILLUMINA	SRS3542686	SRP153211	['SRP153211','PRJNA480888','SAMN09651710','TB-CPath-Shubladze-IS-1032-15-006407_S80_R1_001.fastq.gz','9651710','480888','SRR7516419','550','SRX4386369','bp0','SRS3542686']	2015	2018-07-12T17:42:00.000Z		41.7151 N 44.8271 E	GEO	Asia	Tbilisi	sputum	Homo sapiens	3	human																					531	531966054	228560824	PRJNA480888								input	tuberculosis: unclassified		Mycobacterium tuberculosis
SAMEA7562262	ERR4829823	WGS	SAN RAFFAELE SCIENTIFIC INSTITUTE	ERX4699807	NextSeq 500	PAIRED	RANDOM	GENOMIC	ILLUMINA	ERS5318896	ERP124983	['PRJEB41242','ERR4829823','SAMEA7562262','experiment.31444','ERS5318896','ERX4699807','22477830','ERP124983','sample.31444','run.31444','773309','project.Italy']		2021-11-11T08:01:00.000Z			ITA	Europe						R				R	S	R	R	S				R		S	S	S	R	S	R	573	573809553	246756536	PRJEB41242	['Walker_2022','CRyPTIC_reuse_table']		99.56	1670411	48	lineage2.2.1	Pre-XDR-TB	['CRyPTIC_reuse_table','input','tbprofiler','tree','diff','CRyPTIC_SanRaffaele','Walker_2022']	tuberculosis: unclassified		Mycobacterium tuberculosis
SAMEA6875498	ERR4195703	WGS	Instituto_de_Biomedicina_de_Valencia	ERX4156724	Illumina MiSeq	PAIRED	RANDOM	GENOMIC	ILLUMINA	ERS4603059	ERP122165	['SAMEA6875498','28874697','PRJEB38719','mtb_valencia_isolates','ERR4195703','ERX4156724','ERP122165','G1325','846033','ERS4603059']	2015	2022-06-11T04:52:00.000Z			ESP	Europe	Valencia					S					S															868	868894665	506991735	PRJEB38719		No	99.56	1790410	89	lineage4.3.2	Sensitive	['Cancino-Muñoz_2022','TGU','diff','input','tree','tbprofiler']	tuberculosis: human-adapted	L4.3.2	Mycobacterium tuberculosis
SAMEA7544223	ERR4811163	WGS	CCDC	ERX4679609	HiSeq X Ten	PAIRED	RANDOM	GENOMIC	ILLUMINA	ERS5300881	ERP124934	['experiment.13927','PRJEB41194','run.13927','22464057','ERP124934','ERX4679609','ERR4811163','ERS5300881','773297','SAMEA7544223','project.CDC_22','sample.13927']		2021-11-10T05:17:00.000Z			CHN	Asia						S	S			R	S	R	S	R				R	R	S	S	S	R	S	R	1130	1130237100	487922462	PRJEB41194	['CRyPTIC_reuse_table','Walker_2022']		99.47	1668479	57	lineage4.4.2	Pre-XDR-TB	['input','tbprofiler','diff','tree','CRyPTIC_reuse_table','Walker_2022','CRyPTIC_CCDC_CDC_22']	tuberculosis: unclassified		Mycobacterium tuberculosis
SAMEA5163952	ERR4024765	WGS	WELLCOME SANGER INSTITUTE	ERX4026153	HiSeq X Ten	PAIRED	RANDOM	GENOMIC	ILLUMINA	ERS2971675	ERP112727	['The_Genomics_of_Multidrug_Resistant_Tuberculosis_Transmission__NIHR_funded_-sc-5364','ERP112727','SC_RUN_28832_4#252','ERR4024765','SAMEA5163952','SC_EXP_28832_4#252','ERS2971675','626130','PRJEB30294','26c19962-6414-11e8-bf99-3c4a9275d6c8','ERX4026153','14627827']		2020-04-19T12:51:00.000Z																														341	341504922	72871600	PRJEB30294			99.71	1814786	62	lineage4.3.3	Sensitive	['diff','tbprofiler','tree','input']	tuberculosis: unclassified		Mycobacterium tuberculosis
SAMEA115749059	ERR13289913	WGS	UNIVERSITY OF OXFORD, NUFFIELD DEPARTMENT OF MEDIC	ERX12660339	Illumina MiSeq	PAIRED	RANDOM PCR	GENOMIC	ILLUMINA	ERS20265346	ERP161058	['SAMEA115749059','ERX12660339','1124794','ERS20265346','b28b5ff0-515d-42d2-bc0f-19e45ec26bb9','PRJEB76547','ERP161058','ERR13289913','webin-reads-b88727029eff','41891731','b88727029eff']	2017	2024-08-24T12:13:00.000Z			GBR	Europe																										316	316193869	196539589	PRJEB76547								CRyPTIC_2024	tuberculosis: unclassified		Mycobacterium tuberculosis
SAMN31030627	SRR21732058	WGS	MDUPHL	SRX17728110	NextSeq 500	PAIRED	RANDOM	GENOMIC	ILLUMINA	SRS15257574	SRP399923	['AUSMDU00030004_S16_R1_001.fastq.gz','PRJNA857537','SRS15257574','SAMN31030627','SRX17728110','SRP399923','SRR21732058','AUSMDU00030004','31030627','857537']	2019	2022-09-27T23:40:00.000Z			AUS	Oceania	Victoria		Homo sapiens	3	human																					1149	1149178404	491637249	PRJNA857537			99.45	1715873	59	lineage3	Sensitive	['tree','input','diff','tbprofiler']	tuberculosis: unclassified		Mycobacterium tuberculosis
SAMEA114089464	ERR11775546	WGS	UCL CENTRE FOR CLINICAL MICROBIOLOGY	ERX11174211	NextSeq 550	PAIRED	RANDOM	GENOMIC	ILLUMINA	ERS16073307	ERP149436	['41282846','TBA_239','webin-reads-TBA_239','ERX11174211','4da99455-d94f-43bb-96cc-eb7e1d7e89c2','ERR11775546','ERS16073307','PRJEB64299','ERP149436','1109088','SAMEA114089464']	2019	2024-08-12T09:18:00.000Z		UCL CCM	ZAF	Africa			Homo sapiens	3	human																					1474	1474515604	569480845	PRJEB64299									tuberculosis: unclassified		Mycobacterium tuberculosis
SAMN03647823	SRR2100650	WGS	UNIVERSITY OF OXFORD	SRX1095344	Illumina HiSeq 2500	PAIRED	RANDOM	GENOMIC	ILLUMINA	SRS990169	SRP061066	['SRX1095344','282721','SRP061066','C00013064','3647823','SAMN03647823','SRR2100650','PRJNA282721','b37cf7a5-6029-4135-a96d-ef43916300bf_R00000039_v2.bam','SRS990169']		2015-07-23T22:30:00.000Z			GBR	Europe										S		S					S	S								268	268048800	174050656	PRJNA282721	CRyPTIC_WHO2021_PMC7612554		99.46	2497583	55	lineage4.5	Sensitive	['diff','Walker_2022','input','Napier_2020','Menardo_2018','Menardo_2021','tree','tbprofiler']	tuberculosis: human-adapted	L4.5	Mycobacterium tuberculosis
SAMN08732588	SRR6855998	WGS	SAN RAFFAELE	SRX3811246	Illumina MiSeq	PAIRED	RANDOM	GENOMIC	ILLUMINA	SRS3061795	SRP128089	['428596','SRX3811246','CH00341116_WGS','PRJNA428596','8732588','CH00341116_S29.gatk.bam','bp0','SRR6855998','CH00341116','SRS3061795','SRP128089','SAMN08732588']		2018-03-20T13:13:00.000Z							Homo sapiens	3	human																					265	265470659	167854830	PRJNA428596								input	tuberculosis: unclassified		Mycobacterium tuberculosis
SAMN33818015	['SRR23906861','SRR23906881','SRR23906900']	Tn-Seq		['SRX19718471','SRX19718510','SRX19718490']	Illumina HiSeq 2500	PAIRED	PCR	GENOMIC	ILLUMINA	SRS17085886		['SRX19718490','33818015','Starvation_7d_R+_1','Starvation_7d_R+_3','SRR23906881','SRX19718510','SRP428014','SRS17085886','Starvation_7d_R+_2_R1.fastq.gz','946182','SRX19718471','Starvation_7d_R+_3_R1.fastq.gz','SRR23906900','Starvation_7d_R+_2','PRJNA946182','SRR23906861','Starvation_7d_R+_1_R1.fastq.gz','Starvation_7d_R+','SAMN33818015','bp0']																																2048	2049355000	1095473275	PRJNA946182									tuberculosis: human-adapted	L4	Mycobacterium tuberculosis	H37Rv
SAMN31031166	SRR21733057	WGS	MDUPHL	SRX17728527	NextSeq 500	PAIRED	RANDOM	GENOMIC	ILLUMINA	SRS15257985	SRP399923	['SAMN31031166','AUSMDU00075688','31031166','PRJNA857537','SRX17728527','SRR21733057','SRP399923','AUSMDU00075688_S18_R1_001.fastq.gz','857537','SRS15257985']	2019	2022-09-28T00:56:00.000Z			AUS	Oceania	Victoria		Homo sapiens	3	human																					1077	1077673088	450816543	PRJNA857537			99.55	1712658	59	lineage2.2.1	Sensitive	['tree','diff','input','tbprofiler']	tuberculosis: unclassified		Mycobacterium tuberculosis
SAMD00089639	['DRR261029','DRR099689']	WGS		['DRX093167','DRX250732']	Illumina MiSeq	PAIRED	RANDOM	GENOMIC	ILLUMINA	DRS105009		['DRX093167','DRR261029','12495114','PRJDB6149','DRP011011','558707','PRJDB10923','DRP005331','DRR099689','DRS105009','DRX250732','SAMD00089639','1063556']					VNM	Asia	Da Nang																									1346	1346972002	872039104	['PRJDB10923','PRJDB6149']			78.73	1472977	97	lineage1.1.1.1	Sensitive	['tbprofiler','lineage1_Da_Nang_VNM','tree','diff','input']	tuberculosis: human-adapted	L1	Mycobacterium tuberculosis
SAMEA111379487	ERR10229551	WGS	DST/NRF CENTRE OF EXCELLENCE FOR BIOMEDICAL TB RES	ERX9764507	NextSeq 550	PAIRED	RANDOM PCR	GENOMIC	ILLUMINA	ERS13476470	ERP140950	['ena-EXPERIMENT-TAB-21-09-2022-15:30:06:026-663758','ERX9764507','ERR10229551','ERP140950','SAMEA111379487','ena-RUN-TAB-21-09-2022-15:30:06:026-663759','ERS13476470','B7','979482','35463192','PRJEB56028','6165e1a3-41b3-4adb-b4a2-075877770a27']	2017	2023-09-16T04:54:00.000Z			ZAF	Africa		sputum	Homo sapiens	3	human																					456	456182400	206933989	PRJEB56028			99.96	1511101	52	lineage4.9	Sensitive	['input','tree','diff','tbprofiler']	tuberculosis: unclassified		Mycobacterium tuberculosis
SAMN35981717	SRR25207282	WGS	CHINESE CENTER FOR DISEASE CONTROL AND PREVENTION	SRX20953951	Illumina HiSeq 2500	PAIRED	RANDOM	GENOMIC	ILLUMINA	SRS18230928	SRP448193	['SRX20953951','35981717','SRR25207282','bp0','MDRTB105.bam','PRJNA987438','SRS18230928','987438','SAMN35981717','TBMDR105','SRP448193']	2013	2023-07-09T00:41:00.000Z						sputum	Homo sapiens	3	human																					355	355734450	142836058	PRJNA987438			99.44	452586	15	lineage2.2.1	Sensitive	['tbprofiler','diff','tree','input']	tuberculosis: unclassified		Mycobacterium tuberculosis
SAMEA13294767	ERR9121491	WGS	UNIVERSITY OF OXFORD, NUFFIELD DEPARTMENT OF MEDIC	ERX8663473	Illumina MiSeq	PAIRED	RANDOM	GENOMIC	ILLUMINA	ERS10897693	ERP136048	['project.SeqTreat_Valencia1','ERX8663473','experiment.1677.da853efb','run.1677.1.16ce467b3732c0c251ebf175b3950f9e','sample.1677.9237092d','ERS10897693','30300404','SAMEA13294767','PRJEB51415','862826','ERP136048','ERR9121491']		2024-08-09T04:42:00.000Z			ESP	Europe	Valencia																									745	745289603	452698543	PRJEB51415								CRyPTIC_SeqTreat_Valencia	tuberculosis: unclassified		Mycobacterium tuberculosis
SAMEA13299936	ERR9125180	WGS	UNIVERSITY OF OXFORD, NUFFIELD DEPARTMENT OF MEDIC	ERX8668439	Illumina HiSeq 2500	PAIRED	RANDOM	GENOMIC	ILLUMINA	ERS10902754	ERP136068	['PRJEB51436','project.SeqTreat_PHO1','sample.583.d300a780','ERP136068','SAMEA13299936','ERR9125180','30300999','run.583.1.7a4787c0676482dc0ad1faec99f622cb','862828','ERX8668439','ERS10902754','experiment.583.6a6bd383']		2024-07-31T01:45:00.000Z			CAN	North America	Ontario																									743	743627044	532327127	PRJEB51436								CRyPTIC_PublicHealthOntario	tuberculosis: unclassified		Mycobacterium tuberculosis
SAMEA112805783	ERR11082065	WGS	FZB	ERX10529434	NextSeq 500	PAIRED		GENOMIC	ILLUMINA	ERS14813329	ERP010814	['6532-06','33893880','ena-STUDY-FZB-22-06-2015-17:16:39:392-292','287903','ERX10529434','PRJEB9680','ena-EXPERIMENT-TAB-22-03-2023-09:39:46:264-142446','ERS14813329','SAMEA112805783','ERP010814','ena-RUN-TAB-22-03-2023-09:39:46:264-142447','ERR11082065']		2023-07-21T05:47:00.000Z																														347	347312807	160382369	PRJEB9680			99.62	1451072	49	lineage4.8	Sensitive	['input','tree','diff','tbprofiler']	tuberculosis: unclassified		Mycobacterium tuberculosis
SAMN40031282	SRR28044972	WGS	CHRISTIAN MEDICAL COLLAGE, VELLORE	SRX23696725	Illumina NovaSeq 6000	PAIRED	RANDOM	GENOMIC	ILLUMINA	SRS20526880	SRP226525	['SRR28044972','PRJNA575883','2102022921','SRP226525','40031282','SRS20526880','2102022921_R1.fastq.gz','575883','SRX23696725','SAMN40031282']	2022	2024-02-22T06:58:00.000Z		21.7679 N 78.8718 E	IND	Asia	Madhya Pradesh - Bhairopur	pulmonary	Homo sapiens	3	human																					1574	1574766920	661266977	PRJNA575883			98.86	1772966	50	lineage4.8	Sensitive	['diff','tbprofiler','tree','input']	tuberculosis: unclassified		Mycobacterium tuberculosis
SAMEA7526852	ERR4798294	WGS	FOUNDATION FOR MEDICAL RESEARCH INDIA	ERX4667716	NextSeq 500	PAIRED	RANDOM	GENOMIC	ILLUMINA	ERS5283324	ERP124850	['project.Mumbai','773292','experiment.13726','PRJEB41116','22460414','ERS5283324','sample.13726','ERX4667716','SAMEA7526852','ERP124850','ERR4798294','run.13726']		2021-11-10T02:52:00.000Z			IND	Asia	Mumbai					S	S				S		S	S							S		S	S		1025	1025595020	428324753	PRJEB41116	Walker_2022		99.49	1720136	55	lineage3	Sensitive	['tbprofiler','input','tree','diff','Walker_2022','CRyPTIC_IND']	tuberculosis: unclassified		Mycobacterium tuberculosis
SAMEA2535361	ERR553392	WGS	FZB	ERX512461	Illumina HiSeq 2500	PAIRED		GENOMIC	ILLUMINA	ERS458763	ERP010814	['287903','SAMEA2535361','PRJEB9680','3794423','ena-STUDY-FZB-22-06-2015-17:16:39:392-292','6213-12_genoscreen_genoscreen_2013-10-31_101bp','ERS458763','ERP010814','ERX512461','ERR553392','6213-12']		2015-06-25T06:47:00.000Z			DEU	Europe										S		S					S	S	S							303	303639532	197558154	PRJEB9680	CRyPTIC_WHO2021_PMC7612554		99.37	1457358	33	lineage3.1.2	Sensitive	['tree','diff','input','Menardo_2018','tbprofiler','Napier_2020','Walker_2022','Menardo_2021']	tuberculosis: human-adapted	L3.1.2	Mycobacterium tuberculosis
SAMN40926546	SRR28623790	WGS	USDA-NVSL-DBPL	SRX24221842	Illumina MiSeq	PAIRED	RANDOM	GENOMIC	ILLUMINA	SRS20991532	SRP501133	['SRR28623790','40926546','1099063','SRS20991532','SRX24221842','PRJNA1099063','SRP501133','23-2320','23-2320_S5_L001_R1_001.fastq.gz','bp0','SAMN40926546']	2023	2024-04-11T07:33:00.000Z			USA	North America			Macaca fascicularis	2	crab-eating macaque																					535	535120831	328758749	PRJNA1099063			99.66	1475019	79	La3	Sensitive	['input','tbprofiler','tree','diff']	tuberculosis: animal-adapted	La3	Mycobacterium orygis
SAMN04123774	SRR2776288	WGS	INSTITUTE OF TROPICAL MEDICINE	SRX1371878	Illumina HiSeq 2000	PAIRED	RANDOM	GENOMIC	ILLUMINA	SRS1130622	SRP064347	['SRS1130622','296792','ITM071492','SRX1371878','SRP064347','SRR2776288','PRJNA296792','ITM071492_lib','SAMN04123774','4123774','Mu_ITM071492_2007_paired.fq.gz']	2006	2015-10-23T18:15:00.000Z	Buruli ulcer	7.061974 N 2.272051 E	BEN	Africa		skin	Homo sapiens	3	human																					329	329788433	192878235	PRJNA296792									NTM: unclassified		Mycobacterium ulcerans
SAMEA115739382	ERR13261880	WGS	UNIVERSITY OF OXFORD, NUFFIELD DEPARTMENT OF MEDIC	ERX12632293	Illumina NovaSeq 6000	PAIRED	RANDOM PCR	GENOMIC	ILLUMINA	ERS20249125	ERP161058	['PRJEB76547','SAMEA115739382','1124794','webin-reads-4b2184688504','41867684','ERX12632293','ERP161058','ERR13261880','4b2184688504','b28b5ff0-515d-42d2-bc0f-19e45ec26bb9','ERS20249125']	2021	2024-08-04T19:11:00.000Z			PER	South America																										847	847824532	281121903	PRJEB76547								CRyPTIC_2024	tuberculosis: unclassified		Mycobacterium tuberculosis
SAMEA2534039	ERR551576	WGS	FZB	ERX510645	Illumina HiSeq 2500	PAIRED		GENOMIC	ILLUMINA	ERS457441	ERP010814	['ena-STUDY-FZB-22-06-2015-17:16:39:392-292','3793740','8210-12_genoscreen_genoscreen_2013-10-31_101bp','ERS457441','ERR551576','8210-12','ERP010814','SAMEA2534039','PRJEB9680','287903','ERX510645']		2015-06-25T08:33:00.000Z			DEU	Europe										S		S					S	S	S							351	351111754	228602534	PRJEB9680	CRyPTIC_WHO2021_PMC7612554							['Menardo_2021','Napier_2020','Menardo_2018','Walker_2022','input']	tuberculosis: human-adapted	L4.4.1.1	Mycobacterium tuberculosis
SAMEA7528049	ERR4799463	WGS	FOUNDATION FOR MEDICAL RESEARCH INDIA	ERX4668880	NextSeq 500	PAIRED	RANDOM	GENOMIC	ILLUMINA	ERS5284520	ERP124850	['PRJEB41116','ERR4799463','SAMEA7528049','sample.27928','ERX4668880','773292','experiment.27928','ERS5284520','ERP124850','run.27928','project.Mumbai','22461594']		2021-11-10T02:11:00.000Z			IND	Asia	Mumbai					R	R				S	R	R	S				R			S		R	S		843	843762632	382560958	PRJEB41116	Walker_2022		99.5	1684840	55	lineage2.2.1	Pre-XDR-TB	['tree','diff','Walker_2022','tbprofiler','CRyPTIC_IND','input']	tuberculosis: unclassified		Mycobacterium tuberculosis
SAMEA104447261	ERR2228943	WGS	STATENS SERUM INSTITUT	ERX2282282	NextSeq 500	PAIRED	RANDOM	GENOMIC	ILLUMINA	ERS2065203	ERP022352	['ena-RUN-STATENS SERUM INSTITUT-21-12-2017-12:46:39:821-156','ERS2065203','DKC2-0139','ena-EXPERIMENT-STATENS SERUM INSTITUT-21-12-2017-12:46:39:821-156','388615','ERP022352','8234868','PRJEB20214','SAMEA104447261','ERR2228943','ena-STUDY-STATENS SERUM INSTITUT-03-04-2017-09:47:03:433-394','ERX2282282']	2007	2017-12-22T14:52:00.000Z			DNK	Europe		sputum	Homo sapiens	3	human																					631	631902498	323268938	PRJEB20214			99.39	1327945	40	lineage4.8	Sensitive	['outbreak_1112-15_DNK','tbprofiler','input','diff','Napier_2020']	tuberculosis: human-adapted	L4.8	Mycobacterium tuberculosis
SAMN09742447	['SRR7624471','SRR7624473','SRR7624482','SRR7624470','SRR7624467']	AMPLICON		['SRX4488390','SRX4488386','SRX4488384','SRX4488374','SRX4488387']	NextSeq 500	PAIRED	PCR	GENOMIC	ILLUMINA	SRS3612134		['Untreated-nATC_S3','SRX4488374','H37Rv_TRIP_Untreated_U_D7_201509','SRS3612134','SRR7624482','Untreated--D7-U-R2_S48','SRR7624467','Untreated-nATC_S1_R1.fastq.gz','SRR7624470','Untreated-nATC_S1','PRJNA483505','Untreated--D7-U-R1_S12_R2.fastq.gz','Untreated--D7-U-R2_S48_R1.fastq.gz','SAMN09742447','SRX4488387','Untreated-nATC_S2_R2.fastq.gz','Untreated-nATC_S2','SRP155784','9742447','SRR7624471','Untreated--D7-U-R1_S12','SRX4488386','Untreated-nATC_S3_R1.fastq.gz','SRX4488384','SRR7624473','SRX4488390','483505']					USA	North America		As reported: laboratory strain	Homo sapiens	3	human																					234	235571383	88916454	PRJNA483505									tuberculosis: human-adapted	L4	Mycobacterium tuberculosis	H37Rv
SAMEA7551056	ERR4817693	WGS	PUBLIC HEALTH ENGLAND	ERX4687535	Illumina MiSeq	PAIRED	RANDOM	GENOMIC	ILLUMINA	ERS5307705	ERP124941	['run.20513','ERS5307705','project.PHE-TB','ERX4687535','773303','ERP124941','PRJEB41201','22470450','SAMEA7551056','experiment.20513','ERR4817693','sample.20513']		2021-11-10T18:09:00.000Z			GBR	Europe																										433	433575225	266756905	PRJEB41201			99.83	1655107	54	lineage4.9	Sensitive	['diff','input','CRyPTIC_PHE','tbprofiler']	tuberculosis: unclassified		Mycobacterium tuberculosis
SAMEA2535326	ERR553348	WGS	FZB	ERX512417	Illumina HiSeq 2500	PAIRED		GENOMIC	ILLUMINA	ERS458728	ERP005779	['PRJEB6273','ERP005779','ERS458728','ena-STUDY-FZB-08-05-2014-02:23:48:240-40','SAMEA2535326','325612','10191-03_lib232_hpi_2013-06-25_151bp','5243220','10191-03','ERX512417','ERR553348']		2016-06-16T04:59:00.000Z																														455	455356204	250338833	PRJEB6273								input	MTBC		Mycobacterium tuberculosis complex sp.
SAMEA114757786	ERR12328571	WGS	LONDON SCHOOL OF HYGIENE AND TROPICAL MEDICINE	ERX11705375	MinION	SINGLE	RANDOM	GENOMIC	OXFORD_NANOPORE	ERS17177474	ERP155552	['ena-RUN-TAB-29-11-2023-14:25:17:995-21747','PRJEB70626','ERP155552','ERR12328571','S19_ONT','ERX11705375','40326944','1084433','ERS17177474','b6704380-4344-4619-8e09-b35d68410a6c','SAMEA114757786','ena-EXPERIMENT-TAB-29-11-2023-14:25:17:994-21746']		2024-03-09T23:48:00.000Z			THA	Asia		sputum	Homo sapiens	3	human																					68	68317836	60912480	PRJEB70626									tuberculosis: unclassified		Mycobacterium tuberculosis
SAMN06010196	SRR28393615	WGS	FIND, THE FOUNDATION FOR INNOVATIVE NEW DIAGNOSTICS	SRX23998393	Illumina HiSeq 2500	PAIRED	RANDOM	GENOMIC	ILLUMINA	SRS20794963	SRP496567	['PRJNA343736','Peru3002_R1.fastq.gz','SRP496567','SRS20794963','343736','SRR28393615','I0003715-5','6010196','WGS-Peru3002','SRX23998393','SAMN06010196']	2012	2024-03-22T05:25:00.000Z		12 S 77 W	PER	South America	Lima	As reported: patient	Homo sapiens	3	human																					289	289101200	168307026	PRJNA343736			99.56	1769981	41	lineage4.1.2.1	Sensitive	['standford','diff','input','tbprofiler']	tuberculosis: unclassified		Mycobacterium tuberculosis
SAMEA7553556	ERR4820190	WGS	PUBLIC HEALTH ENGLAND	ERX4690032	Illumina MiSeq	PAIRED	RANDOM	GENOMIC	ILLUMINA	ERS5310202	ERP124941	['ERP124941','22472947','PRJEB41201','SAMEA7553556','experiment.23011','ERS5310202','run.23011','ERX4690032','sample.23011','773303','ERR4820190','project.PHE-TB']		2021-11-11T01:43:00.000Z			GBR	Europe																										448	448259096	298050940	PRJEB41201			99.75	1168962	38	lineage4.3.3	Sensitive	['tbprofiler','tree','CRyPTIC_PHE','input','diff']	tuberculosis: unclassified		Mycobacterium tuberculosis
SAMEA7528896	ERR4800311	WGS	FOUNDATION FOR MEDICAL RESEARCH INDIA	ERX4669726	NextSeq 500	PAIRED	RANDOM	GENOMIC	ILLUMINA	ERS5285366	ERP124850	['experiment.30531','PRJEB41116','22462440','773292','ERP124850','ERS5285366','ERX4669726','SAMEA7528896','project.Mumbai','sample.30531','run.30531','ERR4800311']		2021-11-10T02:18:00.000Z			IND	Asia	Mumbai										S	S	S					S	S				S			424	424230000	191002135	PRJEB41116	Walker_2022		99.21	1591591	52	lineage1.1.3.1	Sensitive	['Walker_2022','diff','tbprofiler','tree','CRyPTIC_IND','input']	tuberculosis: unclassified		Mycobacterium tuberculosis
SAMEA3178929	ERR2515501	WGS	CTB/NICD	ERX2534715	Illumina MiSeq	PAIRED	RANDOM	GENOMIC	ILLUMINA	ERS2400106	ERP107968	['493035','run.7725','sample.7725','ERP107968','SAMEA3178929','ERS2400106','ERR2515501','ERX2534715','project.First_10k_genomes_study_set_5','PRJEB25997','10124845','experiment.7725']		2022-07-13T02:52:00.000Z			ZAF	Africa						S	S			S		S	S				S	S	S				S			552	552549646	330303761	PRJEB25997	Walker_2022		99.42	1382030	75	lineage4.1.2	Sensitive	['Napier_2020','input','diff','tree','tbprofiler','CRyPTIC_CTB-NICD','Walker_2022']	tuberculosis: human-adapted	L4.1.2	Mycobacterium tuberculosis
SAMN15703267	SRR12395272	WGS	WADSWORTH CENTER	SRX8893625	MinION	SINGLE	RANDOM	GENOMIC	OXFORD_NANOPORE	SRS7152647	SRP276100	['IDR1900059607-01-01','SRR12395272','SAMN15703267','IDR1900059607-01-01.fastq.gz','SRX8893625','SRS7152647','15703267','SRP276100','650381','A347','PRJNA650381','bp0']	2020	2020-08-05T13:32:00.000Z		41.08590895 N 73.77642533 W	USA	North America	VALHALLA	As reported: SPT	Homo sapiens	3	human																					722	722376843	660191537	PRJNA650381									tuberculosis: unclassified		Mycobacterium tuberculosis
SAMN06055847	SRR5073940	WGS	UNIVERSITY OF MELBOURNE	SRX2393030	Illumina HiSeq 2500	PAIRED	RANDOM	GENOMIC	ILLUMINA	SRS1834483	SRP094134	['HCMC1450','PRJNA355614','SAMN06055847','bp0','6055847','355614','SRX2393030','SRR5073940','SRS1834483','SRP094134','02MTB0244_S37_L001_1.fastq.gz']	2009-04	2016-12-02T18:56:00.000Z		10.82 N 106.63 E	VNM	Asia	Ho Chi Minh City	sputum	Homo sapiens	3	human																					354	354424365	168111217	PRJNA355614			99.6	1696141	58	lineage4.8	Sensitive	['tree','Menardo_2021','diff','Nimmo_2024','Napier_2020','tbprofiler','input']	tuberculosis: human-adapted	L4.8	Mycobacterium tuberculosis
SAMN14416911	SRR11662618	WGS	KHON KAEN UNIVERSITY	SRX8223495	Illumina HiSeq 2500	PAIRED	Restriction Digest	GENOMIC	ILLUMINA	SRS6580133	SRP259494	['M01980-60_R1.fq.gz','14416911','bp0','SRS6580133','SAMN14416911','613706','SRX8223495','SRP259494','M01980-60','SRR11662618','PRJNA613706']	2015	2020-05-01T15:29:00.000Z		13.751 N 100.492 E	THA	Asia		sputum	Homo sapiens	3	human																					1960	1960296300	811342640	PRJNA613706			99.4	1799007	59	lineage2.2.1	MDR-TB	['diff','tbprofiler','tree','input']	tuberculosis: unclassified		Mycobacterium tuberculosis
SAMEA5561865	ERR3275637	WGS	RIVM - NATIONAL INSTITUTE FOR PUBLIC HEALTH AND TH	ERX3302510	Illumina HiSeq 2500	SINGLE	RANDOM	GENOMIC	ILLUMINA	ERS3363897	ERP114661	['ena-EXPERIMENT-RIVM - National Institute for Public Health and the Environment-10-04-2019-10:49:30:009-482','11396677','532369','PRJEB32037','ERS3363897','SAMEA5561865','ERP114661','ERR3275637','ERX3302510','16-1030','ena-RUN-RIVM - National Institute for Public Health and the Environment-10-04-2019-10:49:30:009-482','ena-STUDY-RIVM - National Institute for Public Health and the Environment-04-04-2019-10:46:49:835-53']		2019-06-11T06:06:00.000Z			NLD	Europe																										357	357869279	104821931	PRJEB32037								Napier_2020	tuberculosis: human-adapted	L4.1.2.1	Mycobacterium tuberculosis
SAMEA4744343	ERR2653137	WGS	NORWEGIAN INSTITUTE OF PUBLIC HEALTH	ERX2669591	Illumina MiSeq	PAIRED	RANDOM	GENOMIC	ILLUMINA	ERS2564454	ERP109440	['ERP109440','ena-STUDY-NORWEGIAN INSTITUTE OF PUBLIC HEALTH-19-06-2018-13:52:22:783-854','PRJEB27366','SAMEA4744343','ena-RUN-NORWEGIAN INSTITUTE OF PUBLIC HEALTH-19-06-2018-13:51:32:583-224','BRZ-224','ERX2669591','ERS2564454','ERR2653137','ena-EXPERIMENT-NORWEGIAN INSTITUTE OF PUBLIC HEALTH-19-06-2018-13:51:32:583-224','9578874','476915']	2009	2018-07-12T09:37:00.000Z			BRA	South America			Homo sapiens	3	human																					2046	2046011646	921559792	PRJEB27366			99.55	1563493	53	lineage4.3.3	Pre-XDR-TB	['tbprofiler','tree','standford','diff','Nimmo_2024','input']	tuberculosis: human-adapted	L4	Mycobacterium tuberculosis
SAMN08436152	SRR6650142	WGS	SAN RAFFAELE	SRX3627990	Illumina HiSeq 2500	PAIRED	RANDOM	GENOMIC	ILLUMINA	SRS2894776	SRP128089	['131235','SRR6650142','131235_210916_BGD_210916_100.gatk.bam','SAMN08436152','SRS2894776','8436152','SRX3627990','PRJNA428596','131235_WGS','SRP128089','428596','bp0']		2018-02-21T13:19:00.000Z			BGD	Asia			Homo sapiens	3	human					S		S		S				S	S				S			143	143871975	60989020	PRJNA428596	CRyPTIC_WHO2021_PMC7612554		99.31	1142387	25	lineage1.1.3	Sensitive	['Menardo_2021','diff','Walker_2022','input','tree','tbprofiler']	tuberculosis: human-adapted	L1.1.3	Mycobacterium tuberculosis
SAMEA110046454	ERR9786813	WGS	INSTITUTE OF TROPICAL MEDICINE	ERX9334089	Illumina HiSeq 2500	PAIRED	RANDOM	GENOMIC	ILLUMINA	ERS12087578	ERP137916	['ECF-14-J161','ERX9334089','ERP137916','SAMEA110046454','ena-EXPERIMENT-TAB-27-05-2022-13:53:26:490-12286','ena-RUN-TAB-27-05-2022-13:53:26:491-12287','PRJEB53138','844815','29174715','0efe4541-10cd-4d79-a29f-96d29eadb5f3','ERR9786813','ERS12087578']	2014	2022-06-25T18:16:00.000Z			GMB	Africa		sputum	Homo sapiens	3	human																					719	719215086	477007540	PRJEB53138			99.82	1710197	33	lineage4.3.4.2	Sensitive	['diff','tbprofiler','tree','input','WGS_2011-2014_GMB']	tuberculosis: unclassified		Mycobacterium tuberculosis
SAMN15404303	SRR12398987	AMPLICON	GENOSCREEN	SRX8897301	NextSeq 500	PAIRED	PCR	GENOMIC	ILLUMINA	SRS7156074	SRP276358	['643157','15404303','25-6','SAMN15404303','SRS7156074','PRJNA643157','25-6_S25_L001_R1_001.fastq.gz','bp0','SRP276358','DRC_Deeplex665','SRR12398987','SRX8897301']	2016	2020-08-06T09:55:00.000Z			COD	Africa		sputum	Homo sapiens	3	human																					94	94326693	51923358	PRJNA643157									tuberculosis: unclassified		Mycobacterium tuberculosis
SAMEA11207111	ERR7801686	WGS	UNIVERSITY OF BASEL, SWITZERLAND	ERX7369374	Illumina HiSeq 2500	SINGLE		GENOMIC	ILLUMINA	ERS8856611	ERP134075	['794708','SAMEA11207111','ERP134075','9bc3fa2b-c877-4dc7-b821-d8f2b9e08e1b','ERS8856611','24685296','PRJEB49562','G42409','ERR7801686','ERX7369374','ena-EXPERIMENT-TAB-21-12-2021-17:16:01:125-9453','ena-RUN-TAB-21-12-2021-17:16:01:125-9454']	2018	2022-07-16T10:14:00.000Z			TZA	Africa			Homo sapiens	3	human																					420	420871343	126371990	PRJEB49562								input	tuberculosis: unclassified		Mycobacterium tuberculosis
SAMEA7562005	ERR4829566	WGS	SAN RAFFAELE SCIENTIFIC INSTITUTE	ERX4699550	NextSeq 500	PAIRED	RANDOM	GENOMIC	ILLUMINA	ERS5318639	ERP124983	['ERR4829566','sample.27042','773309','run.27042','ERP124983','experiment.27042','22477573','project.Italy','ERX4699550','ERS5318639','PRJEB41242','SAMEA7562005']		2021-11-11T07:51:00.000Z			ITA	Europe						S				S	S	S	S	S				S		S	S	S	S	S	S	256	256965821	98667149	PRJEB41242	['Walker_2022','CRyPTIC_reuse_table']							['CRyPTIC_SanRaffaele','Walker_2022','input','CRyPTIC_reuse_table']	tuberculosis: unclassified		Mycobacterium tuberculosis
SAMEA7552635	ERR4819270	WGS	PUBLIC HEALTH ENGLAND	ERX4689112	Illumina MiSeq	PAIRED	RANDOM	GENOMIC	ILLUMINA	ERS5309282	ERP124941	['sample.22090','SAMEA7552635','ERR4819270','773303','ERP124941','ERX4689112','PRJEB41201','ERS5309282','experiment.22090','project.PHE-TB','22472027','run.22090']		2021-11-10T21:21:00.000Z			GBR	Europe										S		S					R	S								496	496234984	327823336	PRJEB41201	Walker_2022		99.38	1287902	43	La1.2.BCG	Other	['input','Walker_2022','diff','CRyPTIC_PHE','tbprofiler','tree']	tuberculosis: unclassified		Mycobacterium tuberculosis
SAMN33843476	SRR23961455	WGS	LANDSCAPE EPIDEMIOLOGY AND WILDLIFE DISEASES - CE3C	SRX19770064	Illumina NovaSeq 6000	PAIRED	RANDOM	GENOMIC	ILLUMINA	SRS17134429	SRP428142	['SRP428142','SRX19770064','SAMN33843476','PRJNA946560','bp0','1735-N0489_R1.fastq.gz','1735','33843476','SRR23961455','946560','SRS17134429']	2012	2024-02-22T02:43:00.000Z			PRT	Europe			Cervus elaphus	2	red deer																					6431	6431848800	2044184614	PRJNA946560			98.84	1759299	57	La1.7.1	Other	['tree','tbprofiler','diff','input']	tuberculosis: animal-adapted	La1	Mycobacterium bovis
SAMEA10030501	ERR7911601	WGS	FZB	ERX7478998	NextSeq 500	PAIRED		GENOMIC	ILLUMINA	ERS7708708	ERP132622	['ERS7708708','ena-EXPERIMENT-FZB-05-01-2022-10:45:57:326-759','FND-500','ERX7478998','ena-RUN-FZB-05-01-2022-10:45:57:326-759','ena-STUDY-FZB-22-10-2021-10:26:06:450-343','PRJEB48275','24682468','SAMEA10030501','ERR7911601','794636','ERP132622']		2022-07-21T14:59:00.000Z			ZAF	Africa						R				R		R	R	R				R					R			679	679736061	283482390	PRJEB48275	Finci_2022		99.52	1697655	58	lineage4.1.1.3	Pre-XDR-TB	['input','Finci_2022','tbprofiler','diff','tree']	tuberculosis: human-adapted	L4.1.1.3	Mycobacterium tuberculosis
SAMN41598452	SRR29231419	WGS	FIND, THE FOUNDATION FOR INNOVATIVE NEW DIAGNOSTICS	SRX24750128	Illumina HiSeq 2000	PAIRED	RANDOM	GENOMIC	ILLUMINA	SRS21470715	SRP507535	['SRS21470715','SAMN41598452','SRR29231419','B9141A_D6ACD2707374_TBDM102130','B9141A_D6ACD2707374','TB-IS-1043-TBDM102130-56_S238_R1_001.fastq.gz','41598452','1109295','SRX24750128','SRP507535','PRJNA1109295']		2024-05-30T06:20:00.000Z			IND	Asia			Homo sapiens	3	human																					364	364812376	151919435	PRJNA1109295								WHO_mutations_2023	tuberculosis: unclassified		Mycobacterium tuberculosis
SAMEA115746571	ERR13285378	WGS	UNIVERSITY OF OXFORD, NUFFIELD DEPARTMENT OF MEDIC	ERX12655804	Illumina NovaSeq 6000	PAIRED	RANDOM PCR	GENOMIC	ILLUMINA	ERS20256455	ERP161058	['ERP161058','ERR13285378','SAMEA115746571','ERS20256455','PRJEB76547','b28b5ff0-515d-42d2-bc0f-19e45ec26bb9','bfab2e35e2c4','ERX12655804','webin-reads-bfab2e35e2c4','1124794','41890104']	2020	2024-08-10T07:30:00.000Z			USA	North America																										664	664505323	220021256	PRJEB76547								CRyPTIC_2024	tuberculosis: unclassified		Mycobacterium tuberculosis
SAMEA5938970	ERR3509854	WGS	UNIVERSITY OF S*O PAULO	ERX3529932	Illumina MiSeq	PAIRED	PCR	GENOMIC	ILLUMINA	ERS3727440	ERP115489	['12710955','ERS3727440','SAMEA5938970','ena-EXPERIMENT-UNIVERSITY OF S*O PAULO-06-09-2019-13:40:51:835-6','ERP115489','556970','ena-STUDY-UNIVERSITY OF S*O PAULO-27-05-2019-14:28:12:018-503','PRJEB32773','370','ena-RUN-UNIVERSITY OF S*O PAULO-06-09-2019-13:40:51:835-6','ERX3529932','ERR3509854']	2014	2020-03-06T09:40:00.000Z			MOZ	Africa		sputum	Homo sapiens	3	human																					407	407938100	185467902	PRJEB32773			99.53	1628033	46	lineage4.9	MDR-TB	['diff','input','tree','Menardo_2021','tbprofiler']	tuberculosis: human-adapted	L4	Mycobacterium tuberculosis
SAMN05710377	SRR4067979	WGS	MODMEDMICOXFORD	SRX2054939	Illumina MiSeq	PAIRED	RANDOM	GENOMIC	ILLUMINA	SRS1647009	SRP082998	['324238','SRX2054939','SRP082998','PRJNA324238','SRS1647009','MMMOSAM:9d60aa19-60b0-44a9-813b-10a576ed177f','SAMN05710377','5710377','SRR4067979','MMMOSRA:9d60aa19-60b0-44a9-813b-10a576ed177f']		2016-08-26T07:28:00.000Z			GBR	Europe			Homo sapiens	3	human																					479	479013483	259618129	PRJNA324238									NTM: avium complex		Mycobacterium intracellulare subsp. chimaera
SAMEA115746530	ERR13285334	WGS	UNIVERSITY OF OXFORD, NUFFIELD DEPARTMENT OF MEDIC	ERX12655760	Illumina HiSeq 4000	PAIRED	RANDOM PCR	GENOMIC	ILLUMINA	ERS20256414	ERP161058	['ERR13285334','41890063','ERS20256414','7b9333c9bb20','SAMEA115746530','b28b5ff0-515d-42d2-bc0f-19e45ec26bb9','ERX12655760','webin-reads-7b9333c9bb20','ERP161058','1124794','PRJEB76547']	2020	2024-08-10T07:27:00.000Z			USA	North America																										577	577306269	177396880	PRJEB76547								CRyPTIC_2024	tuberculosis: unclassified		Mycobacterium tuberculosis
SAMN03648318	SRR2101071	WGS	UNIVERSITY OF OXFORD	SRX1095765	Illumina HiSeq 2500	PAIRED	RANDOM	GENOMIC	ILLUMINA	SRS991337	SRP061066	['3648318','SRX1095765','SRP061066','282721','655b8b49-2957-4464-9dca-88cf3bd90ef5_R00000039_v3.bam','C00016552','SRS991337','SRR2101071','SAMN03648318','PRJNA282721']		2015-07-22T13:08:00.000Z			GBR	Europe										S		S						S	S							241	241684258	141789288	PRJNA282721	CRyPTIC_WHO2021_PMC7612554		99.71	1239816	42	lineage4.3.4.2.1	Sensitive	['diff','Napier_2020','Menardo_2021','input','tree','Menardo_2018','Walker_2022','tbprofiler']	tuberculosis: human-adapted	L4.3.4.2.1	Mycobacterium tuberculosis
SAMN36842283	SRR25524695	WGS	UNIVERSITY OF WISCONSIN-MADISON	SRX21254613	Illumina HiSeq 2000	PAIRED	RANDOM	GENOMIC	ILLUMINA	SRS18508609	SRP446875	['SRX21254613','SRP446875','SRR25524695','36842283','SRS18508609','989669','PRJNA989669','31-4B-2A','31-4B-2A_1.fastq.gz','bp0','SAMN36842283']		2023-08-04T16:48:00.000Z							Homo sapiens	3	human																					557	557914532	196688987	PRJNA989669			99.7	1612255	55	lineage4.9	Sensitive	['tree','tbprofiler','input','diff']	tuberculosis: unclassified		Mycobacterium tuberculosis
SAMN31673237	SRR22251535	WGS	INSTITUTE OF CLINICAL PATHOLOGY AND MEDICAL RESEARCH	SRX18228193	NextSeq 500	PAIRED	RANDOM	GENOMIC	ILLUMINA	SRS15724475	SRP407089	['bp0','SRP407089','SRX18228193','899911','SRS15724475','18-1773-0348_1.fastq.gz','PRJNA899911','SRR22251535','SAMN31673237','31673237','18-1773-0348']	2018	2022-11-09T23:54:00.000Z			AUS	Oceania	NSW		Homo sapiens	3	human																					570	570300117	261722799	PRJNA899911			99.38	1845590	56	lineage3	Sensitive	['tree','input','diff','tbprofiler']	tuberculosis: unclassified		Mycobacterium tuberculosis
SAMN41724174	SRR29440824	WGS	SAPPHE	SRX24952991	NextSeq 500	PAIRED	RANDOM	GENOMIC	ILLUMINA	SRS21656701	SRP514414	['SRX24952991','SAMN41724174','SRR29440824','1120504','1693965934_R1.fastq.gz','41724174','PRJNA1120504','1693965934','SRP514414','SRS21656701']	2016	2024-06-17T19:12:00.000Z			AUS	Oceania			Homo sapiens	3	human																					583	583171487	262348974	PRJNA1120504									tuberculosis: unclassified		Mycobacterium tuberculosis
SAMN08215223	SRR6397757	WGS	BC CENTRE FOR DISEASE CONTROL PUBLIC HEALTH LABORATORY	SRX3490901	HiSeq X Ten	PAIRED	RANDOM	GENOMIC	ILLUMINA	SRS2774782	SRP119652	['413593','SRS2774782','SAMN08215223','SRR6397757','8215223','SRP119652','SRX3490901','BC10-Mtb303_1.fastq.gz','BC10-Mtb303','PRJNA413593']	2010	2017-12-25T03:13:00.000Z		49.15 N 123.7 W	CAN	North America	British Columbia		Homo sapiens	3	human					S		R					S	S	S							902	902152500	422412243	PRJNA413593	CRyPTIC_WHO2021_PMC7612554		99.53	1837529	52	lineage4.1.1.1	HR-TB	['tree','diff','tbprofiler','Walker_2022','Napier_2020','input']	tuberculosis: human-adapted	L4	Mycobacterium tuberculosis
SAMEA112801187	ERR11067339	WGS	FZB	ERX10514269	NextSeq 500	PAIRED		GENOMIC	ILLUMINA	ERS14808733	ERP010814	['ERX10514269','SAMEA112801187','ERS14808733','33853243','ena-STUDY-FZB-22-06-2015-17:16:39:392-292','ena-EXPERIMENT-TAB-21-03-2023-12:28:22:305-125159','ERR11067339','287903','ena-RUN-TAB-21-03-2023-12:28:22:305-125160','ERP010814','PRJEB9680','21007794']		2023-07-20T23:23:00.000Z																														342	342849910	160879368	PRJEB9680			99.33	1521531	50	lineage1.2.1.2.1	Sensitive	['input','tbprofiler','diff','tree']	tuberculosis: unclassified		Mycobacterium tuberculosis
SAMN30157676	SRR20969480	WGS	CENTRE FOR TUBERCULOSIS CONTROL OF GUANGDONG PROVINCE	SRX16987240	Illumina NovaSeq 6000	PAIRED	RANDOM	GENOMIC	ILLUMINA	SRS14573004	SRP390552	['30157676','866200','gdtb_64','SAMN30157676','D20002219a','PRJNA866200','D20002219a.realigned.bam','SRR20969480','bp0','SRS14573004','SRX16987240','SRP390552']	2016	2022-08-08T18:36:00.000Z		23.08 N 113.14 E	CHN	Asia	Guangdong	sputum	Homo sapiens	3	human																					1532	1532224772	137512592	PRJNA866200			99.58	1849274	63	lineage2.2.1	MDR-TB	['input','diff','tree','tbprofiler']	tuberculosis: unclassified		Mycobacterium tuberculosis
SAMN07514489	SRR6241770	WGS	ECOLE POLYTECHNIQUE FEDERALE DE LAUSANNE	SRX3349135	Illumina MiSeq	PAIRED	RANDOM	GENOMIC	ILLUMINA	SRS2648860	SRP072827	['317287','Thai-237','Thai-237_S7_L001_R1_001.fastq.gz','PRJNA317287','SRR6241770','SRS2648860','SRP072827','SAMN07514489','SRX3349135','7514489']	2000	2017-11-01T06:20:00.000Z	Leprosy		THA	Asia		skin	Homo sapiens	3	human																					1055	1055435422	678500423	PRJNA317287									leprosy		Mycobacterium leprae
SAMEA7547940	ERR4814581	WGS	PUBLIC HEALTH ENGLAND	ERX4684423	Illumina HiSeq 2500	PAIRED	RANDOM	GENOMIC	ILLUMINA	ERS5304593	ERP124941	['ERP124941','experiment.17401','ERR4814581','ERX4684423','run.17401','773303','project.PHE-TB','sample.17401','SAMEA7547940','ERS5304593','PRJEB41201','22467338']		2021-11-10T12:09:00.000Z			GBR	Europe																										868	868886942	391978882	PRJEB41201			99.64	1574938	52	lineage4.1.1.1	Sensitive	['diff','CRyPTIC_PHE','input','tbprofiler','tree']	tuberculosis: unclassified		Mycobacterium tuberculosis
SAMN02739556	SRR1270409	WGS	EUREKA GENOMICS	SRX529302	Illumina Genome Analyzer IIx	SINGLE		GENOMIC	ILLUMINA	SRS598987	SRP041517	['244659','SRR1270409','PRJNA244659','10L8816','SRS598987','SRX529302','SAMN02739556','2739556','SRP041517','CA-DD']	2010	2014-05-05T13:41:00.000Z		37.0000 N 120.0000 W	USA	North America	California	sputum	Homo sapiens	3	human																					275	275162748	192955755	PRJNA244659								['outbreak_MDR_Cali_THA','Menardo_2021']	tuberculosis: human-adapted	L2.2.1	Mycobacterium tuberculosis
SAMN34030572	SRR24083609	WGS	HARVARD SCHOOL OF PUBLIC HEALTH	SRX19884578	Illumina NovaSeq 6000	PAIRED	RANDOM	GENOMIC	ILLUMINA	SRS17260755	SRP431112	['SRR24083609','VCI_38_2_S9_R1_001.fastq.gz','950969','SRS17260755','SRP431112','VCI_38','PRJNA950969','SAMN34030572','SRX19884578','bp0','34030572']		2023-04-05T17:10:00.000Z			VNM	Asia	Ho Chi Minh City		Homo sapiens	3	human																					0	0	146324800	PRJNA950969			99.26	1555226	51	lineage2.2.1	Sensitive	['diff','tree','tbprofiler','input']	tuberculosis: unclassified		Mycobacterium tuberculosis
SAMEA5189515	ERR4188020	WGS	WELLCOME SANGER INSTITUTE	ERX4149789	HiSeq X Ten	PAIRED	RANDOM	GENOMIC	ILLUMINA	ERS2997010	ERP021867	['15093018','SC_RUN_29589_2#156','PRJEB19799','480613','ERR4188020','ERS2997010','Exploring_the_richness_of_Mycobacterium_bovis_strain_diversity-sc-4667','ERP021867','SC_EXP_29589_2#156','ERX4149789','SAMEA5189515','09825964-ff90-11e8-9f73-3c4a9275d6c8']		2020-06-04T10:49:00.000Z			GBR	Europe																										299	299701176	80287365	PRJEB19799			99.35	1607694	40	La1.8.1	Other	['input','tbprofiler','bovis_GBR','diff','tree']	tuberculosis: animal-adapted	La1	Mycobacterium bovis
SAMEA5163923	ERR4024652	WGS	WELLCOME SANGER INSTITUTE	ERX4026040	HiSeq X Ten	PAIRED	RANDOM	GENOMIC	ILLUMINA	ERS2971646	ERP112727	['SC_RUN_28832_4#139','SC_EXP_28832_4#139','PRJEB30294','SAMEA5163923','ERS2971646','ERX4026040','626130','ERR4024652','2343404c-6414-11e8-bf99-3c4a9275d6c8','14627798','The_Genomics_of_Multidrug_Resistant_Tuberculosis_Transmission__NIHR_funded_-sc-5364','ERP112727']		2020-04-19T04:03:00.000Z																														336	336028152	71329566	PRJEB30294			99.58	1810267	62	lineage4.1.2.1	Sensitive	['input','diff','tbprofiler','tree']	tuberculosis: unclassified		Mycobacterium tuberculosis
SAMN09102132	SRR7069461	OTHER	MODMEDMICOXFORD	SRX4000496	Illumina MiSeq	PAIRED		OTHER	ILLUMINA	SRS3282644	SRP076676	['SRP076676','SRR7069461','PRJNA302362','SRX4000496','MMMOSAM:315b444c-6065-4572-b549-a99092256cc2','302362','9102132','SAMN09102132','MMMOSRA:315b444c-6065-4572-b549-a99092256cc2','SRS3282644']	2016	2018-04-26T14:20:00.000Z			GBR	Europe			Homo sapiens	3	human																					307	307647323	182977568	PRJNA302362									tuberculosis: unclassified		Mycobacterium tuberculosis
SAMN35981928	SRR25206939	WGS	CHINESE CENTER FOR DISEASE CONTROL AND PREVENTION	SRX20953747	Illumina HiSeq 2500	PAIRED	RANDOM	GENOMIC	ILLUMINA	SRS18230723	SRP448193	['SRX20953747','SRS18230723','TBMDR316','MDRTB316.bam','SRR25206939','PRJNA987438','bp0','SRP448193','987438','SAMN35981928','35981928']		2023-07-09T00:41:00.000Z						sputum	Homo sapiens	3	human																					1170	1170032400	224665283	PRJNA987438			99.4	1857942	64	lineage2.2.2	HR-TB	['diff','tree','input','tbprofiler']	tuberculosis: unclassified		Mycobacterium tuberculosis
SAMN42585887	SRR29881210	WGS	TX_GT	SRX25377571	Illumina MiSeq	PAIRED	RANDOM	GENOMIC	ILLUMINA	SRS22042950	SRP491750	['SRP491750','SRS22042950','TX-DSHS-MTB-2400375','42585887','PRJNA1080563','SRX25377571','SAMN42585887','TX-DSHS-MTB-2400375-TX-M08451-240712_S6_L001_R1_001.fastq.gz','SRR29881210','bp0','1080563']	2024	2024-07-18T14:50:00.000Z			USA	North America	TX	sputum	Homo sapiens	3	human																					578	578584641	317897094	PRJNA1080563									tuberculosis: unclassified		Mycobacterium tuberculosis
SAMEA11006611	ERR7361948	WGS	ST GEORGE'S, UNIVERSITY OF LONDON	ERX6929448	Illumina HiSeq 2500	PAIRED	RANDOM	GENOMIC	ILLUMINA	ERS8656391	ERP131966	['ena-RUN-TAB-17-11-2021-12:08:34:358-43607','PRJEB47671','799545','TBA_019','SAMEA11006611','ERS8656391','ena-EXPERIMENT-TAB-17-11-2021-12:08:34:358-43606','ERP131966','ena-STUDY-BUGS-22-09-2021-13:19:29:761-420','25174727','ERR7361948','ERX6929448']	2018	2022-07-14T08:01:00.000Z			GBR	Europe			Homo sapiens	3	human																					1225	1225085650	496827502	PRJEB47671								input	tuberculosis: unclassified		Mycobacterium tuberculosis
SAMEA7563280	ERR4830840	WGS	SAN RAFFAELE SCIENTIFIC INSTITUTE	ERX4700824	NextSeq 500	PAIRED	RANDOM	GENOMIC	ILLUMINA	ERS5319913	ERP125010	['run.26819','PRJEB41269','ERP125010','773336','project.Ethiopia','22478847','experiment.26819','ERR4830840','sample.26819','ERS5319913','SAMEA7563280','ERX4700824']		2021-11-11T09:57:00.000Z			ETH	Africa						S				R	S	R	S	S				R		S	S	S	S	S	S	325	325563468	133772908	PRJEB41269	['Walker_2022','CRyPTIC_reuse_table']		99.46	1956643	60	lineage4.2.2.2	MDR-TB	['input','Walker_2022','CRyPTIC_reuse_table','tbprofiler','CRyPTIC_SanRaffaele_Ethiopia','tree','diff']	tuberculosis: unclassified		Mycobacterium tuberculosis
SAMN28610653	SRR19394994	WGS	UNIVERSITY COLLEGE DUBLIN	SRX15449629	NextSeq 500	PAIRED	RANDOM	GENOMIC	ILLUMINA	SRS13171964	SRP377005	['PRJNA841672','bp0','SAMN28610653','SRP377005','SRR19394994','SRX15449629','18-6629','18-6629_S35_L001-4_R1_001.fastq.gz','SRS13171964','28610653','841672']	2018	2022-05-25T10:26:00.000Z			IRL	Europe	Cork		Bos taurus	3	domestic cattle																					502	502063125	224950686	PRJNA841672									NTM: avium complex		Mycobacterium avium subsp. paratuberculosis
SAMN00631803	SRR326076	WGS	BI	SRX081407	Illumina HiSeq 2000	PAIRED	RANDOM	GENOMIC	ILLUMINA	SRS213711	SRP001124	['PRJNA67953.HT1156','SRS213711','SAMN00631803','10862.WR25407.Pond-67161.C006TACXX110609.tagged_426.P','BI.PE.110609_SL-HAT_0116_AFCC006TACXX.2.tagged_426.v1.srf','38649','631803','SRX081407','Bacterial_Persistence_Gene_Identification','SRR326076','PRJNA67953','SRP001124','PRJNA38649']		2014-05-31T00:31:00.000Z																														614	614285910	410814436	PRJNA38649									tuberculosis: unclassified		Mycobacterium tuberculosis
SAMN16086702	SRR12650517	WGS	INSTITUT PASTEUR DE LILLE	SRX9131892	Illumina HiSeq 2500	PAIRED	RANDOM	GENOMIC	ILLUMINA	SRS7374140	SRP282561	['662472','KC9C3','SRX9131892','SRS7374140','SRP282561','SRR12650517','PRJNA662472','KC9C3_CTCTCTAC-AAGGAGTA_L001_R1_001.fastq.gz','16086702','SAMN16086702']		2020-09-16T10:08:00.000Z			FRA	Europe	Toulouse		Mus musculus	3	mouse																					404	404830000	258603994	PRJNA662472								['denylist','input']	MTBC		Mycobacterium canettii	STB-K
SAMEA114443209	ERR13246321	WGS	SEOUL NATIONAL UNIVERSITY	ERX12616981	Illumina MiSeq	PAIRED	RANDOM	GENOMIC	ILLUMINA	ERS16430993	ERP151439	['ERS16430993','webin-reads-GReAT_JP_108','ERP151439','41787001','SAMEA114443209','PRJEB66375','1022751','ERR13246321','GReAT_JP_108','ERX12616981','c7f31963-9edb-49ef-a000-987e031fb6cb']	2007	2024-08-01T20:30:00.000Z			JPN	Asia		sputum	Homo sapiens	3	human																					912	912807736	578079988	PRJEB66375									tuberculosis: unclassified		Mycobacterium tuberculosis
SAMEA10029819	ERR7910893	WGS	FZB	ERX7478290	NextSeq 500	PAIRED		GENOMIC	ILLUMINA	ERS7708027	ERP132622	['ERS7708027','ena-EXPERIMENT-FZB-05-01-2022-10:45:57:296-51','SAMEA10029819','ERR7910893','794636','PRJEB48275','ena-STUDY-FZB-22-10-2021-10:26:06:450-343','ERX7478290','ena-RUN-FZB-05-01-2022-10:45:57:296-51','ERP132622','24681787','14-13809']		2022-07-13T18:50:00.000Z			PER	South America						S	S			I		R	S	S			S	R					S			544	544253822	283419890	PRJEB48275	Finci_2022		99.57	1061521	35	lineage4.3.2	MDR-TB	['tree','tbprofiler','input','diff','Finci_2022']	tuberculosis: human-adapted	L4.3.2	Mycobacterium tuberculosis
SAMEA112804747	ERR11080917	WGS	FZB	ERX10528286	NextSeq 500	PAIRED		GENOMIC	ILLUMINA	ERS14812293	ERP010814	['33892844','3175-00','PRJEB9680','ERP010814','ena-EXPERIMENT-TAB-22-03-2023-09:21:25:276-111932','ena-STUDY-FZB-22-06-2015-17:16:39:392-292','ena-RUN-TAB-22-03-2023-09:21:25:276-111933','SAMEA112804747','287903','ERR11080917','ERX10528286','ERS14812293']		2023-07-21T04:02:00.000Z																														1117	1117227139	501610848	PRJEB9680			99.52	1634689	54	lineage4.8	Sensitive	['tbprofiler','diff','input','tree']	tuberculosis: unclassified		Mycobacterium tuberculosis
SAMN37457898	SRR26111973	WGS	WADSWORTH CENTER	SRX21826255	NextSeq 500	PAIRED	RANDOM	GENOMIC	ILLUMINA	SRS18925863	SRP338930	['766641','IDR2200038408','37457898','SRP338930','SRX21826255','PRJNA766641','SRS18925863','IDR2200038408-01-01.R1.fastq.gz','SAMN37457898','IDR2200038408-01-01','SRR26111973']	2022	2023-09-19T16:18:00.000Z			USA	North America	New York state	sputum	Homo sapiens	3	human																					333	333139577	152105687	PRJNA766641									tuberculosis: unclassified		Mycobacterium tuberculosis
SAMEA7526334	ERR4797781	WGS	FOUNDATION FOR MEDICAL RESEARCH INDIA	ERX4667199	NextSeq 500	PAIRED	RANDOM	GENOMIC	ILLUMINA	ERS5282807	ERP124850	['22459897','sample.10771','773292','project.Mumbai','ERS5282807','ERR4797781','ERX4667199','SAMEA7526334','PRJEB41116','run.10771','ERP124850','experiment.10771']		2021-11-09T23:10:00.000Z			IND	Asia	Mumbai					S	S			I	S	S	S	S				S		S	S	S	S	S	S	1052	1052940000	489631199	PRJEB41116	['CRyPTIC_reuse_table','Walker_2022']							['Walker_2022','CRyPTIC_reuse_table','input','CRyPTIC_IND']	tuberculosis: unclassified		Mycobacterium tuberculosis
SAMN18146748	SRR13861450	WGS	UNIVERISTY OF ANTWERP	SRX10242692	Illumina HiSeq 2500	PAIRED		GENOMIC	ILLUMINA	SRS8383936	SRP308980	['SRS8383936','ID2137723001','STUDYSPUTUM3000K-FASTA3-MPER0.18-CONTMix1-CPER99.82-SEED2137723001.R1.fastq.gz','SRR13861450','SRP308980','706121','SAMN18146748','SPUTUM3000K-FASTA3-MPER0.18-CONTMix1-CPER99.82-SEED2137723001','SRX10242692','18146748','PRJNA706121','bp0']	2021	2021-03-05T03:46:00.000Z						simulated/in silico																								899	899994000	481095665	PRJNA706121								['denylist','input','laboratory_synthetic']	tuberculosis: human-adapted	L4	Mycobacterium tuberculosis	H37Rv
SAMEA1556845	ERR181914	WGS	SC	ERX158024	Illumina HiSeq 2000	PAIRED	RANDOM	GENOMIC	ILLUMINA	ERS142049	ERP001072	['204548','SC_EXP_8233_7#49','1778944','ERP001072','PRJEB2794','ERR181914','ERX158024','ERS142049','SC_RUN_8233_7#49','Karonga_Prevention_Study__KPS____whole_genome_sequencing_in_a_whole_population-sc-2011-12-13T10:33:26Z-2066','SAMEA1556845','Karonga_Prevention_Study__KPS____whole_genome_sequ','1007526-sc-2012-05-29T15:09:32Z-1428964']	2001	2012-10-23T12:08:00.000Z			MWI	Africa	Karonga	sputum	Homo sapiens	3	human							S						S								281	281668600	132128909	PRJEB2794	Coll_2018		99.79	2586994	59	lineage4.3.4.2.1	Sensitive	['Karonga_Prevention_Study','tbprofiler','Menardo_2021','Menardo_2018','diff','Napier_2020','tree','Coll_2018','input']	tuberculosis: human-adapted	L4.3.4.2.1	Mycobacterium tuberculosis
SAMN40031260	SRR28044996	WGS	CHRISTIAN MEDICAL COLLAGE, VELLORE	SRX23696701	Illumina NovaSeq 6000	PAIRED	RANDOM	GENOMIC	ILLUMINA	SRS20526862	SRP226525	['801022896_R1.fastq.gz','SRS20526862','SRP226525','801022896','575883','SAMN40031260','PRJNA575883','SRX23696701','40031260','SRR28044996']	2022	2024-02-22T06:57:00.000Z		21.7679 N 78.8718 E	IND	Asia	Madhya Pradesh - Bhairopur	pulmonary	Homo sapiens	3	human																					665	665311134	273377322	PRJNA575883			99.2	1800682	50	lineage3	Sensitive	['diff','tree','input','tbprofiler']	tuberculosis: unclassified		Mycobacterium tuberculosis
SAMN35339977	SRR24709981	WGS	NIH / NIAID	SRX20488539	NextSeq 500	PAIRED	RANDOM	GENOMIC	ILLUMINA	SRS17799275	SRP439184	['SRS17799275','SRX20488539','SRP439184','975605','PRJNA975605','SAMN35339977','bp0','35339977','TBPO-2803_lib49406_nextseq_nx0215_151bp.filtered_2_bwa.1.fastq.gz','27166','SRR24709981']	2021	2023-05-23T22:04:00.000Z		48.0196 N 66.9237 E	KAZ	Asia		sputum	Homo sapiens	3	human																					603	603529433	298965333	PRJNA975605			99.65	1092314	36	lineage4.3.3	RR-TB	['input','tbprofiler','tree','diff']	tuberculosis: unclassified		Mycobacterium tuberculosis
SAMN41724291	SRR29440779	WGS	SAPPHE	SRX24953036	NextSeq 500	PAIRED	RANDOM	GENOMIC	ILLUMINA	SRS21656748	SRP514414	['SRR29440779','1834606850_R1.fastq.gz','SRP514414','41724291','1834606850','PRJNA1120504','SRS21656748','1120504','SRX24953036','SAMN41724291']	2018	2024-06-17T19:11:00.000Z			AUS	Oceania			Homo sapiens	3	human																					408	408265646	175682063	PRJNA1120504									tuberculosis: unclassified		Mycobacterium tuberculosis
SAMN30381028	SRR21240164	WGS	STANFORD UNIVERSITY	SRX17249548	NextSeq 500	PAIRED	RANDOM	GENOMIC	ILLUMINA	SRS14814530	SRP394383	['pgy_224_R1.fastq.gz','PRJNA870648','SRX17249548','SRS14814530','SAMN30381028','SRR21240164','pgy_224','SRP394383','bp0','870648','30381028']	2017	2022-08-26T23:42:00.000Z			PRY	South America	Ciudad del Este	sputum	Homo sapiens	3	human																					353	353500664	161154065	PRJNA870648								['standford','input']	tuberculosis: unclassified		Mycobacterium tuberculosis
SAMEA7156518	ERR5863985	WGS	SWISS TROPICAL AND PUBLIC HEALTH INSTITUTE	ERX5509780	Illumina HiSeq 2500	PAIRED		GENOMIC	ILLUMINA	ERS4916981	ERP123095	['ERP123095','ERX5509780','ena-RUN-Swiss Tropical and Public Health Institute-03-05-2021-19:33:15:114-449','SRS8942371','674180','ERS4916981','SAMEA7156518','G35970','ena-STUDY-Swiss Tropical and Public Health Institute-27-07-2020-11:23:30:592-1894','19060835','ERR5863985','ena-EXPERIMENT-Swiss Tropical and Public Health Institute-03-05-2021-19:33:15:114-449','PRJEB39561']		2021-05-14T23:59:00.000Z			GEO	Asia																										707	707313706	372786041	PRJEB39561			99.4	1631025	36	lineage2.2.1	MDR-TB	['diff','tbprofiler','R-MDR_GEO','tree','input']	tuberculosis: unclassified		Mycobacterium tuberculosis
SAMN14343851	SRR11565094	AMPLICON	RUTGERS UNIVERSITY NEWARK	SRX8134183	Illumina MiSeq	PAIRED	PCR	GENOMIC	ILLUMINA	SRS6497622	SRP256991	['2492-DA-0627_S149_L001_R1_001.fastq','SAMN14343851','SRX8134183','14343851','PRJNA608715','SRR11565094','SRP256991','608715','SRS6497622','2492-DA-0627']		2020-04-17T19:31:00.000Z			GHA	Africa		sputum	Homo sapiens	3	human																					17	17605996	9517924	PRJNA608715									tuberculosis: unclassified		Mycobacterium tuberculosis
SAMEA5163828	ERR4178189	WGS	WELLCOME SANGER INSTITUTE	ERX4141613	HiSeq X Ten	PAIRED	RANDOM	GENOMIC	ILLUMINA	ERS2971551	ERP112727	['The_Genomics_of_Multidrug_Resistant_Tuberculosis_Transmission__NIHR_funded_-sc-5364','ERR4178189','ERS2971551','626130','SC_RUN_29544_1#171','1b91b48c-6414-11e8-bf99-3c4a9275d6c8','SAMEA5163828','15056391','ERP112727','PRJEB30294','ERX4141613','SC_EXP_29544_1#171']		2020-05-29T15:39:00.000Z																														292	292682696	67537484	PRJEB30294			99.55	1595269	55	lineage4.1.1	Sensitive	['input','diff','tree','tbprofiler']	tuberculosis: unclassified		Mycobacterium tuberculosis
SAMEA897788	ERR037542	WGS	SC	ERX1973335	Illumina HiSeq 2000	PAIRED	RANDOM	GENOMIC	ILLUMINA	ERS020071	ERP000436	['SAMEA897788','ERS020071','ERX1973335','203880','ERP000436','M9904825-sc-2011-01-27-1026859','SC_EXP_6059_7#7','SC_RUN_6059_7#7','Whole_genome_sequencing_of_Mycobacterium_tuberculosis_from_a_population_in_Malawi___transmission_dynamics_and_associations_with_HIV-sc-2010-12-14','631038','ERR037542','PRJEB2358']	1999	2014-08-31T19:41:00.000Z			MWI	Africa		sputum	Homo sapiens	3	human							S						S								1047	1047207300	559763746	PRJEB2358	Coll_2018							['Napier_2020','input','Coll_2018']	tuberculosis: human-adapted	L4.3.4.2.1	Mycobacterium tuberculosis
SAMN05918758	SRR28394271	WGS	FIND, THE FOUNDATION FOR INNOVATIVE NEW DIAGNOSTICS	SRX23999081	Illumina HiSeq 2500	PAIRED	RANDOM	GENOMIC	ILLUMINA	SRS20795654	SRP496567	['SAMN05918758','PRJNA343736','Peru4668_R1.fastq.gz','WGS-Peru4668','SRP496567','5918758','SRR28394271','02-R0948','343736','SRX23999081','SRS20795654']	2012	2024-03-20T07:59:00.000Z		12 S 77 W	PER	South America	Lima	As reported: patient	Homo sapiens	3	human																					670	670696000	294872128	PRJNA343736			99.75	1885891	54	lineage4	XDR-TB	['tbprofiler','diff','input','tree','standford']	tuberculosis: unclassified		Mycobacterium tuberculosis
SAMEA7562564	ERR4830125	WGS	IML GAUTING	ERX4700109	NextSeq 500	PAIRED	RANDOM	GENOMIC	ILLUMINA	ERS5319198	ERP124987	['project.Cryptic_2018_2nd','ERS5319198','ERX4700109','PRJEB41246','run.15583','sample.15583','ERR4830125','experiment.15583','773313','SAMEA7562564','ERP124987','22478132']	2018	2021-11-11T08:55:00.000Z										S				S	S	S	S	S				S		S	S	S	S	S	S	551	551968557	246029911	PRJEB41246	CRyPTIC_reuse_table		99.54	1590872	53	lineage4.5	Sensitive	['tree','diff','CRyPTIC_reuse_table','input','tbprofiler','CRyPTIC_Gauting']	tuberculosis: unclassified		Mycobacterium tuberculosis
SAMN15404118	SRR12399223	AMPLICON	GENOSCREEN	SRX8897479	NextSeq 500	PAIRED	PCR	GENOMIC	ILLUMINA	SRS7156252	SRP276358	['SRX8897479','bp0','SRR12399223','643157','2016-00961','SRS7156252','15404118','DRC_Deeplex480','SAMN15404118','PRJNA643157','2016-00961_S256_R1_001.fastq.gz','SRP276358']	2016	2020-08-06T09:56:00.000Z			COD	Africa		sputum	Homo sapiens	3	human																					195	195329542	89905064	PRJNA643157									tuberculosis: unclassified		Mycobacterium tuberculosis
SAMN17266404	SRR13399097	WGS	NATIONAL JEWISH HEALTH	SRX9818285	Illumina HiSeq 2500	PAIRED	RANDOM	GENOMIC	ILLUMINA	SRS8001401	SRP159996	['SAMN17266404','SRX9818285','CF00924-00975.MINT','PRJNA319839','SRP159996','SRR13399097','CF00924-00975.MINT.trimmed-pair1.fastq.gz','319839','17266404','SRS8001401']	2017	2021-01-10T23:47:00.000Z			USA	North America	IA	sputum	Homo sapiens	3	human																					329	329508332	165236824	PRJNA319839									NTM: avium complex		Mycobacterium intracellulare
SAMEA115739168	ERR13261463	WGS	UNIVERSITY OF OXFORD, NUFFIELD DEPARTMENT OF MEDIC	ERX12631876	NextSeq 500	PAIRED	RANDOM PCR	GENOMIC	ILLUMINA	ERS20248911	ERP161058	['1124794','ERX12631876','SAMEA115739168','ERP161058','ERS20248911','PRJEB76547','e662f3f54aac','webin-reads-e662f3f54aac','b28b5ff0-515d-42d2-bc0f-19e45ec26bb9','ERR13261463','41858079']	2020	2024-08-19T21:41:00.000Z			IND	Asia																										750	750944700	343142825	PRJEB76547								CRyPTIC_2024	tuberculosis: unclassified		Mycobacterium tuberculosis
SAMEA112800054	ERR11049958	WGS	FZB	ERX10496748	NextSeq 500	PAIRED		GENOMIC	ILLUMINA	ERS14807600	ERP010814	['20007692','ena-RUN-TAB-21-03-2023-10:57:59:732-106176','33852110','PRJEB9680','ERS14807600','SAMEA112800054','ERR11049958','ERP010814','ena-EXPERIMENT-TAB-21-03-2023-10:57:59:732-106175','287903','ERX10496748','ena-STUDY-FZB-22-06-2015-17:16:39:392-292']		2023-07-20T22:08:00.000Z																														615	615351312	276594959	PRJEB9680			99.6	1516167	51	lineage4.8	Sensitive	['tree','diff','input','tbprofiler']	tuberculosis: unclassified		Mycobacterium tuberculosis
SAMEA114442954	ERR13232481	WGS	SEOUL NATIONAL UNIVERSITY	ERX12603230	Illumina MiSeq	PAIRED	RANDOM	GENOMIC	ILLUMINA	ERS16430738	ERP151439	['41754310','ERX12603230','GReAT_KR_323','SAMEA114442954','ERP151439','ERR13232481','c7f31963-9edb-49ef-a000-987e031fb6cb','1022751','PRJEB66375','ERS16430738','webin-reads-GReAT_KR_323']	2016	2024-08-04T18:56:00.000Z			KOR	Asia		sputum	Homo sapiens	3	human																					451	451521414	283670141	PRJEB66375									tuberculosis: unclassified		Mycobacterium tuberculosis
SAMEA115578007	ERR13093937	WGS	ST JAMES'S HOPSITAL	ERX12465635	Illumina MiSeq	PAIRED	PCR	GENOMIC	ILLUMINA	ERS19586367	ERP145095	['ERS19586367','01IE04','ERP145095','ena-EXPERIMENT-TAB-13-05-2024-16:47:57:118-142016','3eabcf50-8780-452a-beaf-df6fa4e73fe5','ERR13093937','PRJEB60052','ena-RUN-TAB-13-05-2024-16:47:57:118-142017','42667438','1053993','ERX12465635','SAMEA115578007']	2001	2024-07-21T21:05:00.000Z			IRL	Europe			Homo sapiens	3	human																					833	833510543	589632341	PRJEB60052									tuberculosis: unclassified		Mycobacterium tuberculosis
SAMN41471680	SRR29096349	WGS	FIND, THE FOUNDATION FOR INNOVATIVE NEW DIAGNOSTICS	SRX24620221	Illumina HiSeq 2000	PAIRED	RANDOM	GENOMIC	ILLUMINA	SRS21357375	SRP507535	['SRP507535','1109295','41471680','SAMN41471680','SRR29096349','PRJNA1109295','SRX24620221','SRS21357375','924644_D2D88D5E3F6E','1482332127869T-463-COW5558A20_S74_R1_001.fastq.gz','924644_D2D88D5E3F6E_463-COW5558A20']		2024-05-21T10:12:00.000Z			ZAF	Africa			Homo sapiens	3	human																					396	396956048	171828436	PRJNA1109295								WHO_mutations_2023	tuberculosis: unclassified		Mycobacterium tuberculosis
SAMEA2340879	ERR502474	WGS	SC	ERX467831	Illumina HiSeq 2000	PAIRED	RANDOM	GENOMIC	ILLUMINA	ERS398550	ERP004216	['2776418','Genomics_of_Mycobacterium_africanum_on_the_global_and_local_scale-sc-2013-10-29T16:00:38Z-2837','SAMEA2340879','SC_EXP_12290_1#6','ERS398550','239555','SC_RUN_12290_1#6','ERX467831','ERR502474','ERP004216','PRJEB4884','TBNM0070-sc-1837676']		2014-06-10T21:26:00.000Z																														654	654543000	442405814	PRJEB4884								input	tuberculosis: human-adapted		Mycobacterium africanum
SAMN43397119	SRR30443657	WGS	WADSWORTH CENTER	SRX25868908	NextSeq 550	PAIRED	RANDOM	GENOMIC	ILLUMINA	SRS22482470	SRP338930	['PRJNA766641','SRS22482470','SRX25868908','IDR2400019866-01-02','SRR30443657','43397119','766641','IDR2400019866-01-02.R1.fastq.gz','SAMN43397119','SRP338930']	2024	2024-08-28T16:46:00.000Z			USA	North America	New York state	sputum	Homo sapiens	3	human																					740	740291474	331126578	PRJNA766641									tuberculosis: unclassified		Mycobacterium tuberculosis
SAMN09099954	SRR7069470	OTHER	MODMEDMICOXFORD	SRX4000487	Illumina MiSeq	PAIRED		OTHER	ILLUMINA	SRS3282638	SRP076676	['SAMN09099954','PRJNA302362','SRX4000487','SRS3282638','MMMOSRA:c2613dcf-f386-4a75-a6e9-bf0296e22abc','SRP076676','MMMOSAM:c2613dcf-f386-4a75-a6e9-bf0296e22abc','302362','9099954','SRR7069470']	2016	2018-04-26T14:20:00.000Z			GBR	Europe			Homo sapiens	3	human																					375	375668974	221598616	PRJNA302362									tuberculosis: unclassified		Mycobacterium tuberculosis
SAMEA9070108	ERR5987280	WGS	Swiss-TPH	ERX5627317	Illumina HiSeq 2500	PAIRED	RANDOM	GENOMIC	ILLUMINA	ERS6798416	ERP129488	['ERR5987280','ERP129488','737713','19794976','G32656_1','SAMEA9070108','PRJEB45389','WGS RR-TB Khayelitsha','ERX5627317','ERS6798416']		2021-06-29T00:57:00.000Z			ZAF	Africa						S					S												S			664	664205694	358114102	PRJEB45389	CRyPTIC_WHO2021_PMC7612554		99.43	1613036	36	lineage2.2.2	HR-TB	['Walker_2022','input','R-RR_HIVcoinf_ZAF','tbprofiler','diff','tree']	tuberculosis: unclassified		Mycobacterium tuberculosis
G2789													2018				ESP	Europe	province of Valencia					S					S																				No	99.88	2490017	122	lineage4.8	Sensitive	['tree','input','diff','tbprofiler','TGU']	tuberculosis: unclassified		Mycobacterium tuberculosis
SAMD00142811	DRR188992	WGS	RIT_JATA	DRX179457	Illumina MiSeq	PAIRED	other	GENOMIC	ILLUMINA	DRS200797	DRP007602	['20795478','DRS200797','PRJDB7494','754720','DRR188992','SAMD00142811','DRP007602','DRX179457']	2017	2021-08-14T17:18:00.000Z			JPN	Asia	Kanto		Homo sapiens	3	human																					842	842286633	569898470	PRJDB7494			99.62	856880	55	lineage2.2.1	Sensitive	['tbprofiler','input','diff','tree']	tuberculosis: unclassified		Mycobacterium tuberculosis
SAMN14416887	SRR11662669	WGS	KHON KAEN UNIVERSITY	SRX8223444	Illumina HiSeq 2500	PAIRED	Restriction Digest	GENOMIC	ILLUMINA	SRS6580082	SRP259494	['613706','SRR11662669','SRX8223444','M01866-59','bp0','14416887','PRJNA613706','M01866-59_R1.fq.gz','SAMN14416887','SRS6580082','SRP259494']	2015	2020-05-01T15:27:00.000Z		12.242284 N 102.51537069 E	THA	Asia		sputum	Homo sapiens	3	human																					1680	1680659400	703913473	PRJNA613706			99.61	1730596	59	lineage2.1	MDR-TB	['input','diff','tbprofiler','tree']	tuberculosis: unclassified		Mycobacterium tuberculosis
SAMN22014475	SRR16169100	AMPLICON	UW-MADISON	SRX12453950	Illumina MiSeq	PAIRED	PCR	GENOMIC	ILLUMINA	SRS10419985	SRP339784	['22014475','SRS10419985','bp0','SRP339784','25917-20 RMS Bronch LN gran','25917-20-RMS_Bronch_LN_gran_Rep1-R1.fastq.gz','SRR16169100','PRJNA768113','SRX12453950','SAMN22014475','768113','25917-20']	2018	2021-10-02T23:20:00.000Z			USA	North America		lung	Macaca mulatta	3	rhesus macaque																					92	92632158	66765067	PRJNA768113									tuberculosis: human-adapted	L4	Mycobacterium tuberculosis	Erdman
SAMEA115738506	ERR13260764	WGS	UNIVERSITY OF OXFORD, NUFFIELD DEPARTMENT OF MEDIC	ERX12631177	Illumina NovaSeq 6000	PAIRED	RANDOM PCR	GENOMIC	ILLUMINA	ERS20248150	ERP161058	['SAMEA115738506','7879c6889b9e','b28b5ff0-515d-42d2-bc0f-19e45ec26bb9','PRJEB76547','ERR13260764','webin-reads-7879c6889b9e','ERP161058','ERS20248150','1124794','ERX12631177','41857604']	2021	2024-08-04T17:27:00.000Z			ZAF	Africa																										855	855478722	264088800	PRJEB76547								CRyPTIC_2024	tuberculosis: unclassified		Mycobacterium tuberculosis
SAMEA7549429	ERR4816068	WGS	PUBLIC HEALTH ENGLAND	ERX4685910	Illumina HiSeq 2500	PAIRED	RANDOM	GENOMIC	ILLUMINA	ERS5306080	ERP124941	['project.PHE-TB','22468825','ERP124941','sample.18888','773303','ERS5306080','experiment.18888','PRJEB41201','ERX4685910','ERR4816068','run.18888','SAMEA7549429']		2021-11-10T15:03:00.000Z			GBR	Europe										S		R						S	S							304	304963832	128826928	PRJEB41201	Walker_2022		99.22	2729510	63	lineage1.2.1.1	HR-TB	['tbprofiler','tree','CRyPTIC_PHE','input','Walker_2022','diff']	tuberculosis: unclassified		Mycobacterium tuberculosis
SAMEA7541718	ERR4809180	WGS	CTB/NICD	ERX4678720	Illumina HiSeq 4000	PAIRED	RANDOM	GENOMIC	ILLUMINA	ERS5298170	ERP124931	['22463174','PRJEB41191','run.3078','sample.3078','773296','experiment.3078','project.Gates_clinical_isolates','SAMEA7541718','ERS5298170','ERR4809180','ERX4678720','ERP124931']		2021-11-11T01:36:00.000Z			ZAF	Africa						S				S	S	S	S	S				R		S	S	S	S	R	R	504	504964200	212459514	PRJEB41191	['CRyPTIC_reuse_table','Walker_2022']		99.67	1783936	61	lineage4.8	RR-TB	['input','tree','tbprofiler','CRyPTIC_CTB-NICD','CRyPTIC_reuse_table','diff','Walker_2022']	tuberculosis: unclassified		Mycobacterium tuberculosis
SAMN15773055	SRR12420344	WGS	FUDAN UNIVERSITY	SRX8916359	Illumina HiSeq 2500	PAIRED	RANDOM PCR	GENOMIC	ILLUMINA	SRS7172931	SRP276868	['PRJNA656167','XZ10205','15773055','p542','SAMN15773055','SRP276868','SRS7172931','bp0','656167','XZ10205_R1.fastq.gz','SRX8916359','SRR12420344']	2010	2020-08-10T10:31:00.000Z			CHN	Asia	Tibet	sputum	Homo sapiens	3	human																					800	800910300	305944620	PRJNA656167			98.95	1695919	47	lineage2.2.1	MDR-TB	['tbprofiler','tree','diff','input']	tuberculosis: unclassified		Mycobacterium tuberculosis
SAMEA6451398	ERR3794502	WGS	FZB	ERX3796469	NextSeq 500	PAIRED		GENOMIC	ILLUMINA	ERS4216954	ERP119170	['ena-RUN-FZB-06-01-2020-14:13:08:039-149','SAMEA6451398','ena-EXPERIMENT-FZB-06-01-2020-14:13:08:039-149','14317912','PRJEB36040','ERX3796469','ERP119170','7604-12','ena-STUDY-FZB-06-01-2020-10:49:26:730-1695','614279','ERR3794502','ERS4216954']		2020-11-10T19:55:00.000Z																														2994	2994409013	1448139696	PRJEB36040			99.54	1492107	50	lineage2.2.1	MDR-TB	['tbprofiler','tree','input','diff']	MTBC		Mycobacterium tuberculosis complex sp.
SAMN21882817	SRR16100713	WGS	WADSWORTH CENTER - NYS DOH	SRX12386794	Illumina MiSeq	PAIRED	RANDOM	GENOMIC	ILLUMINA	SRS10356936	SRP338930	['766641','SRX12386794','PRJNA766641','SAMN21882817','SRP338930','SRS10356936','21882817','IDR1900000469','IDR1900000469-01-01_S5_L001_R1_001.fastq.gz','SRR16100713']	2018	2021-09-28T16:34:00.000Z			USA	North America	New York state		Homo sapiens	3	human						S															519	519107660	304556539	PRJNA766641	CRyPTIC_WHO2021_PMC7612554							['input','Walker_2022']	tuberculosis: unclassified		Mycobacterium tuberculosis
SAMEA7524738	ERR4796282	WGS	FOUNDATION FOR MEDICAL RESEARCH INDIA	ERX4665696	NextSeq 500	PAIRED	RANDOM	GENOMIC	ILLUMINA	ERS5281213	ERP124850	['ERX4665696','ERS5281213','PRJEB41116','ERP124850','run.1007','22458303','sample.1007','SAMEA7524738','ERR4796282','experiment.1007','project.Mumbai','773292']		2021-11-09T21:46:00.000Z			IND	Asia	Mumbai					S	S			R	R	R	S	R				R		S	S	S	R	S	R	697	697304700	298574114	PRJEB41116	['CRyPTIC_reuse_table','Walker_2022']		99.45	1655620	49	lineage2.2.1.1	Pre-XDR-TB	['Walker_2022','input','tbprofiler','diff','tree','CRyPTIC_reuse_table','CRyPTIC_IND']	tuberculosis: unclassified		Mycobacterium tuberculosis
SAMEA115744314	ERR13273211	WGS	UNIVERSITY OF OXFORD, NUFFIELD DEPARTMENT OF MEDIC	ERX12643637	NextSeq 500	PAIRED	RANDOM PCR	GENOMIC	ILLUMINA	ERS20254198	ERP161058	['b28b5ff0-515d-42d2-bc0f-19e45ec26bb9','1124794','SAMEA115744314','41870306','webin-reads-394a489692ff','394a489692ff','ERP161058','PRJEB76547','ERS20254198','ERX12643637','ERR13273211']	2020	2024-08-08T10:51:00.000Z			DEU	Europe																										696	696490713	300213075	PRJEB76547								CRyPTIC_2024	tuberculosis: unclassified		Mycobacterium tuberculosis
SAMEA115401576	['ERR12742688','ERR12743223']	WGS		['ERX12117148','ERX12116613']	Sequel II	SINGLE	size fractionation	GENOMIC	PACBIO_SMRT	ERS18422157		['ERX12117148','ERX12116613','d3584d6f-a177-415b-b215-d5cbf483cc89','SAMEA115401576','P073-N1394','ERR12742688','ERS18422157','ena-EXPERIMENT-TAB-13-03-2024-13:39:27:479-129459','40519117','PRJEB73759','ena-RUN-TAB-13-03-2024-13:39:27:480-129460','ena-RUN-TAB-13-03-2024-09:34:16:174-124615','ena-EXPERIMENT-TAB-13-03-2024-09:34:16:174-124614','1093986','ERP158495','ERR12743223']					CHE	Europe																										514	515089896	330703535	PRJEB73759									tuberculosis: unclassified		Mycobacterium tuberculosis
SAMN13066538	SRR10315481	WGS	UNIVERSITY COLLEGE LONDON	SRX7026787	NextSeq 500	PAIRED	RANDOM	GENOMIC	ILLUMINA	SRS5547231	SRP218410	['15_K00098','PRJNA559528','SRS5547231','15_K00098_R1.fastq.gz','SRP218410','559528','SAMN13066538','13066538','SRR10315481','SRX7026787']	2018	2019-10-21T14:54:00.000Z		29.88 S 30.99 E	ZAF	Africa	Durban	sputum	Homo sapiens	3	human																					1183	1183388510	542375277	PRJNA559528			86.3	1203892	35	lineage2.2.1	MDR-TB	['input','tbprofiler','tree','diff']	tuberculosis: unclassified		Mycobacterium tuberculosis
SAMN09725427	SRR7617834	WGS	AGRESEARCH	SRX4482250	Illumina MiSeq	PAIRED	RANDOM PCR	GENOMIC	ILLUMINA	SRS3606740	SRP155672	['9725427','AgR170309','PRJNA479921','AgR170309_R1.fastq.gz','479921','SAMN09725427','SRP155672','SRX4482250','SRR7617834','SRS3606740']	2017	2018-07-29T22:10:00.000Z			NZL	Oceania	Greymouth		Bos taurus	2	bovine																					496	496921644	326804879	PRJNA479921			99.45	1291406	66	La1.8.1	Other	['diff','input','tbprofiler','tree']	tuberculosis: animal-adapted	La1	Mycobacterium bovis
SAMN28538242	SRR19303825	WGS	NATIONAL INSTITUTE OF INFECTIOUS DISEASES "L. SPALLANZANI"	SRX15364313	Illumina MiSeq	PAIRED	RANDOM	GENOMIC	ILLUMINA	SRS13093702	SRP373287	['28538242','SRS13093702','SP879','SRX15364313','SRR19303825','834606','bp0','SP879_R1.fastq.gz','SRP373287','SAMN28538242','PRJNA834606']	2018	2022-05-19T20:49:00.000Z		41.86 N 12.45 E	ITA	Europe	Rome	sputum	Homo sapiens	3	human																					570	570088006	267036603	PRJNA834606								input	tuberculosis: unclassified		Mycobacterium tuberculosis
SAMN03648676	SRR2101429	WGS	UNIVERSITY OF OXFORD	SRX1096123	Illumina HiSeq 2500	PAIRED	RANDOM	GENOMIC	ILLUMINA	SRS991066	SRP061066	['SRX1096123','eba2d303-277f-412a-8d57-c0a7df2da460','SRP061066','282721','eba2d303-277f-412a-8d57-c0a7df2da460_R00000039_v3.bam','SRS991066','PRJNA282721','3648676','SRR2101429','SAMN03648676']		2015-07-25T05:00:00.000Z			ZAF	Africa						S	S			S		S	S	S			S	S	S				S			172	172621214	122334237	PRJNA282721	CRyPTIC_WHO2021_PMC7612554		99.71	381694	18	lineage4.3.2.1	Sensitive	['tbprofiler','diff','Menardo_2021','Napier_2020','input','Walker_2022']	tuberculosis: human-adapted	L4.3.2.1	Mycobacterium tuberculosis
SAMEA8994355	ERR6359056	WGS	INSTITUTE OF TROPICAL MEDICINE	ERX5990590	Illumina HiSeq 2500	PAIRED	RANDOM	GENOMIC	ILLUMINA	ERS6677048	ERP127219	['ERP127219','ERX5990590','ena-RUN-Institute of tropical medicine-25-07-2021-13:14:35:871-352','20452468','2018-00799','ERR6359056','ERS6677048','PRJEB43270','725756','ena-EXPERIMENT-Institute of tropical medicine-25-07-2021-13:14:35:871-352','ena-STUDY-Institute of tropical medicine-23-02-2021-16:38:38:170-1064','SAMEA8994355']	2018	2021-09-30T23:30:00.000Z			RWA	Africa		sputum	Homo sapiens	3	human																					578	578493986	314773387	PRJEB43270			99.61	1805230	55	lineage4.7	Sensitive	['input','tree','diff','tbprofiler']	tuberculosis: unclassified		Mycobacterium tuberculosis
SAMEA112802063	ERR11068263	WGS	FZB	ERX10515193	NextSeq 2000	PAIRED		GENOMIC	ILLUMINA	ERS14809609	ERP010814	['ena-RUN-TAB-21-03-2023-12:28:22:780-127008','287903','22003903','33854119','ERP010814','ERS14809609','PRJEB9680','ena-EXPERIMENT-TAB-21-03-2023-12:28:22:780-127007','SAMEA112802063','ena-STUDY-FZB-22-06-2015-17:16:39:392-292','ERR11068263','ERX10515193']		2023-07-21T02:04:00.000Z																														695	695672100	237488442	PRJEB9680			99.58	1702985	55	lineage4.8	Sensitive	['input','diff','tree','tbprofiler']	tuberculosis: unclassified		Mycobacterium tuberculosis
SAMN41390111	SRR29016933	WGS	FIND, THE FOUNDATION FOR INNOVATIVE NEW DIAGNOSTICS	SRX24543599	Illumina HiSeq 2000	PAIRED	RANDOM	GENOMIC	ILLUMINA	SRS21288123	SRP507535	['SRX24543599','SRS21288123','24146D_0BF9E0FC13EE_26138','SRR29016933','PRJNA1109295','TB-IS-1026-26138_S25_R1_001.fastq.gz','SAMN41390111','24146D_0BF9E0FC13EE','41390111','SRP507535','1109295']	2013	2024-05-14T09:33:00.000Z			VNM	Asia			Homo sapiens	3	human																					242	242657906	113049084	PRJNA1109295			98.85	1225145	40	lineage2.2.1	HR-TB	['diff','WHO_mutations_2023','tbprofiler','input','tree']	tuberculosis: unclassified		Mycobacterium tuberculosis
SAMEA1016077	ERR067747	WGS	SC	ERX045610	Illumina HiSeq 2000	PAIRED	RANDOM	GENOMIC	ILLUMINA	ERS050950	ERP000192	['SC_EXP_6972_6#28','PRJEB2138','ERS050950','SC_RUN_6972_6#28','776879','SAMEA1016077','ERX045610','203970','Variation discovery in Russian TB isolates-sc-2010-04-20','0418F-sc-2011-08-25T12:38:39Z-1262346','ERP000192','ERR067747','Variation discovery in Russian TB isolates-sc-2010']	2008	2014-09-13T11:42:00.000Z			RUS	Europe	Samara		Homo sapiens	3	human																					286	286443750	166160078	PRJEB2138			99.62	3644224	62	lineage4.3.3	Sensitive	['Nimmo_2024','Menardo_2018','tree','tbprofiler','input','Napier_2020','diff']	tuberculosis: human-adapted	L4.3.3	Mycobacterium tuberculosis
SAMEA112806428	ERR11082788	WGS	FZB	ERX10530157	NextSeq 500	PAIRED		GENOMIC	ILLUMINA	ERS14813974	ERP010814	['33894523','ena-RUN-TAB-22-03-2023-09:49:52:873-113844','ena-EXPERIMENT-TAB-22-03-2023-09:49:52:873-113843','ena-STUDY-FZB-22-06-2015-17:16:39:392-292','PRJEB9680','ERS14813974','ERX10530157','ERP010814','SAMEA112806428','ERR11082788','287903','8808-14']		2023-07-21T05:50:00.000Z																														777	777784798	332626337	PRJEB9680			99.53	1644100	56	lineage2.2.1	Sensitive	['tree','tbprofiler','input','diff']	tuberculosis: unclassified		Mycobacterium tuberculosis
SAMN33843506	SRR23961390	WGS	LANDSCAPE EPIDEMIOLOGY AND WILDLIFE DISEASES - CE3C	SRX19770129	Illumina NovaSeq 6000	PAIRED	RANDOM	GENOMIC	ILLUMINA	SRS17134494	SRP428142	['PRJNA946560','946560','2319','33843506','SRR23961390','SAMN33843506','SRS17134494','2319-N0537_R1.fastq.gz','SRX19770129','SRP428142','bp0']	2015	2024-02-22T02:39:00.000Z			PRT	Europe			Sus scrofa	2	wild boar																					3447	3447061500	1076964011	PRJNA946560			98.51	1709690	60	La1.7.1	Other	['tree','input','tbprofiler','diff']	tuberculosis: animal-adapted	La1	Mycobacterium bovis
SAMEA5609568	ERR4338974	WGS	WELLCOME SANGER INSTITUTE	ERX4285486	HiSeq X Ten	PAIRED	RANDOM	GENOMIC	ILLUMINA	ERS3413760	ERP024108	['15560426','ERX4285486','ERR4338974','ERS3413760','Mycobacteria_in_non_CF_bronchiectasis_patients-sc-4853','ERP024108','SC_RUN_30073_1#7','d25ac6e6-db6e-11e8-a41f-3c4a9275d6c8','SAMEA5609568','512657','PRJEB21813','SC_EXP_30073_1#7']		2020-07-17T09:19:00.000Z																														394	394935668	181286398	PRJEB21813									NTM: avium complex		Mycobacterium avium
SAMN07766449	SRR6152765	WGS	BC CENTRE FOR DISEASE CONTROL PUBLIC HEALTH LABORATORY	SRX3264635	HiSeq X Ten	PAIRED	RANDOM	GENOMIC	ILLUMINA	SRS2576887	SRP119652	['SRP119652','SRX3264635','SAMN07766449','SRS2576887','413593','7766449','BC14-Mtb169_1.fastq.gz','PRJNA413593','BC14-Mtb169','SRR6152765']	2014	2017-10-11T05:04:00.000Z		49.15 N 123.7 W	CAN	North America	British Columbia		Homo sapiens	3	human					S		S						S	S							946	946954250	488945704	PRJNA413593	CRyPTIC_WHO2021_PMC7612554		99.44	1757408	46	lineage3	Sensitive	['Walker_2022','tree','Napier_2020','input','diff','tbprofiler']	tuberculosis: human-adapted	L1	Mycobacterium tuberculosis
SAMEA4695134	ERR2600433	WGS	FZB	ERX2616741	NextSeq 500	PAIRED		GENOMIC	ILLUMINA	ERS2515311	ERP109031	['488765','ena-RUN-FZB-29-05-2018-09:23:11:358-36','SAMEA4695134','PRJEB26996','ena-EXPERIMENT-FZB-29-05-2018-09:23:11:358-36','ERR2600433','ERS2515311','ERX2616741','ERP109031','odir-1727','ena-STUDY-FZB-28-05-2018-13:51:27:558-285','9940328']	2015	2018-08-31T13:10:00.000Z			UKR	Europe																										852	852724622	357549689	PRJEB26996			99.47	1707121	54	lineage2.2.1	Pre-XDR-TB	['input','tree','diff','tbprofiler','R-XDR_UKR']	MTBC		Mycobacterium tuberculosis complex sp.
SAMN18700398	SRR14211453	WGS	SICHUAN UNIVERSITY	SRX10578196	Illumina HiSeq 2000	PAIRED	RANDOM	GENOMIC	ILLUMINA	SRS8682732	SRP314417	['SRP314417','721130','LGM0927-1-17_L2_1_clean.fq.gz','SAMN18700398','LD19C026','SRX10578196','bp0','18700398','SRS8682732','PRJNA721130','SRR14211453']	2019	2021-04-12T06:37:00.000Z		25.43 N 106.43 E	CHN	Asia	Guizhou	sputum	Homo sapiens	3	human																					1142	1142624720	376226172	PRJNA721130									tuberculosis: unclassified		Mycobacterium tuberculosis
SAMEA11961590	ERR7764334	WGS	NATIONAL INSTITUTE OF HEALTH DR. RICARDO JORGE	ERX7332382	NextSeq 550	PAIRED	RANDOM	GENOMIC	ILLUMINA	ERS9608675	ERP111748	['ERP111748','INSA_27102018','ERX7332382','SAMEA11961590','ERS9608675','PRJEB29446','505027','PT_TB0237','ERR7764334','24216198']	2019	2022-07-17T08:54:00.000Z			PRT	Europe																										273	273367006	116737204	PRJEB29446			99.47	1421997	47	lineage4.1.1.3	Sensitive	['tree','tbprofiler','input','diff']	tuberculosis: unclassified		Mycobacterium tuberculosis
SAMN37848493	SRR26400070	WGS	UNIVERSITY OF MELBOURNE/ THE PETER DOHERTY INSTITUTE FOR INFECTION AND IMMUNITY	SRX22105661	Illumina HiSeq 4000	PAIRED	RANDOM	GENOMIC	ILLUMINA	SRS19170741	SRP466602	['SRS19170741','SRX22105661','37848493','Sample_574','SRP466602','SAMN37848493','PRJNA1028637','SRR26400070','Sample_574_1.fastq.gz','1028637','bp0']		2023-10-16T19:06:00.000Z		10.8231 N 106.6297 E	VNM	Asia	Ho Chi Minh City	sputum	Homo sapiens	3	human																					589	589646700	243220736	PRJNA1028637			91.44	1585546	51	lineage4.1.2	Sensitive	['input','tbprofiler','diff','tree']	tuberculosis: unclassified		Mycobacterium tuberculosis
SAMEA7528824	ERR4800239	WGS	FOUNDATION FOR MEDICAL RESEARCH INDIA	ERX4669654	NextSeq 500	PAIRED	RANDOM	GENOMIC	ILLUMINA	ERS5285294	ERP124850	['project.Mumbai','22462368','ERX4669654','sample.30459','ERS5285294','773292','PRJEB41116','SAMEA7528824','ERR4800239','run.30459','experiment.30459','ERP124850']		2021-11-10T02:19:00.000Z			IND	Asia	Mumbai					S	S				S	S	S	S				S			S		S	S		764	764739300	343158455	PRJEB41116	Walker_2022		99.5	1604134	53	lineage4.1.1.3	Sensitive	['Walker_2022','diff','tree','CRyPTIC_IND','input','tbprofiler']	tuberculosis: unclassified		Mycobacterium tuberculosis
SAMEA112189170	ERR10748576	WGS	CTB/NICD	ERX10200182	NextSeq 550	PAIRED	RANDOM	GENOMIC	ILLUMINA	ERS14299059	ERP143048	['32029183','ERX10200182','ERR10748576','PRJEB58017','ERP143048','run.S503','908050','SAMEA112189170','experiment.S503','sample.S503','South African MDR-TB 2019-2020','ERS14299059']		2023-01-15T15:27:00.000Z																														415	415223962	179372908	PRJEB58017			99.31	1655115	56	lineage4.3.3	MDR-TB	['input','tbprofiler','diff','tree']	tuberculosis: unclassified		Mycobacterium tuberculosis
SAMN16755337	SRR13046678	WGS	EMBRAPA BEEF CATTLE	SRX9496116	Illumina HiSeq 2500	PAIRED	PCR	GENOMIC	ILLUMINA	SRS7704511	SRP292368	['675550','SRX9496116','SRR13046678','SAMN16755337','SRP292368','TB053bovS53L001_1.fastq.gz','SRS7704511','16755337','Amazon 20','PRJNA675550','TB053bovS53L001']	2017	2020-11-12T16:05:00.000Z		2.01 S 60.01 W	BRA	South America	Amazonas	As reported: Brazil: Amazonas, Presidente Figueiredo																								478	478126436	222778120	PRJNA675550			99.35	1833186	42	La1.7.X-unk4	Other	['tree','tbprofiler','input','diff']	tuberculosis: animal-adapted	La1	Mycobacterium bovis
SAMEA9196848	ERR6052056	WGS	Swiss-TPH	ERX5690929		PAIRED	RANDOM	GENOMIC	ILLUMINA	ERS6921480	ERP129488	['G66103_2','737713','ERP129488','PRJEB45389','WGS RR-TB Khayelitsha','SAMEA9196848','19811945','ERS6921480','ERX5690929','ERR6052056']		2021-07-03T06:48:00.000Z			ZAF	Africa																										465	465616902	214033063	PRJEB45389			99.3	1106993	26	lineage2.2.1	Pre-XDR-TB	['R-RR_HIVcoinf_ZAF','tree','diff','input','tbprofiler']	tuberculosis: unclassified		Mycobacterium tuberculosis
SAMEA13321208	ERR9286015	WGS	FZB	ERX8828128	NextSeq 500	PAIRED		GENOMIC	ILLUMINA	ERS10923943	ERP135372	['2cd0bdb6-32c5-4af0-bebb-b7a34ee46296','ERR9286015','ena-EXPERIMENT-TAB-15-03-2022-16:45:22:045-9770','SAMEA13321208','ena-RUN-TAB-15-03-2022-16:45:22:045-9771','822241','ERX8828128','PRJEB50767','ERP135372','27174941','PN134','ERS10923943']		2022-05-20T07:47:00.000Z			KEN	Africa	Nairobi																									1025	1025142727	455314767	PRJEB50767			98.37	1560024	47	lineage4.6.1.1	Sensitive	['diff','WGS_KEN','tbprofiler','input','tree']	tuberculosis: unclassified		Mycobacterium tuberculosis
SAMN19523032	SRR14718674	WGS	SCIENSANO	SRX11055708	Illumina MiSeq	PAIRED	RANDOM	GENOMIC	ILLUMINA	SRS9122910	SRP295468	['SAMN19523032','PRJNA681718','SRR14718674','SRX11055708','bp0','S19BD02912','19523032','S19BD02912_1.fastq.gz','SRS9122910','SRP295468','681718']	2019	2021-06-03T19:11:00.000Z			BEL	Europe			Homo sapiens	3	human																					895	895946715	495547971	PRJNA681718			99.5	1556832	82	lineage4.3.2	Sensitive	['diff','tbprofiler','input','tree']	tuberculosis: unclassified		Mycobacterium tuberculosis
SAMEA2710736	ERR718243	WGS	SC	ERX662165	Illumina HiSeq 2000	PAIRED	RANDOM	GENOMIC	ILLUMINA	ERS531693	ERP006738	['SAMEA2710736','PRJEB7056','ERP006738','3310135','18625-sc-2107327','SC_EXP_14448_5#52','ERS531693','SC_RUN_14448_5#52','272028','ERR718243','ERX662165','The_interaction_between_the_host_and_pathogen_genetics_in_susceptibility_to_pulmonary_tuberculosis-sc-3274']	2006	2016-01-15T04:20:00.000Z			THA	Asia																										463	463249000	224529507	PRJEB7056			99.41	1607743	35	lineage1.1.1	Sensitive	['diff','input','tree','Napier_2020','tbprofiler','Menardo_2021']	tuberculosis: human-adapted	L1.1.1	Mycobacterium tuberculosis
SAMEA1101818	ERR2510507	WGS	SAN RAFFAELE SCIENTIFIC INSTITUTE	ERX2529922	NextSeq 500	PAIRED	RANDOM	GENOMIC	ILLUMINA	ERS2394823	ERP107941	['493033','project.First_10k_genomes_study_set_3','ERS2394823','PRJEB25972','ERX2529922','ERP107941','sample.3517','ERR2510507','experiment.3517','run.3517','10121135','SAMEA1101818']		2021-10-23T14:06:00.000Z			PAK	Asia						S				S	S	R	S	S				R	R	S	S	S	S	S	S	426	426071134	186751747	PRJEB25972	['CRyPTIC_reuse_table','Walker_2022']		97.47	1631878	54	lineage3	MDR-TB	['Napier_2020','CRyPTIC_reuse_table','input','tbprofiler','CRyPTIC_SanRaffaele','tree','Walker_2022','diff']	tuberculosis: human-adapted	L3	Mycobacterium tuberculosis
G2173													2016				ESP	Europe	province of Valencia					S					S																				No	99.67	2016333	95	lineage4.8	MDR-TB	['diff','tree','input','tbprofiler','TGU']	tuberculosis: human-adapted	L4.4.1.1	Mycobacterium tuberculosis
SAMN18146523	SRR13861560	WGS	UNIVERISTY OF ANTWERP	SRX10242582	Illumina HiSeq 2500	PAIRED		GENOMIC	ILLUMINA	SRS8383825	SRP308980	['SRX10242582','SRP308980','SRR13861560','SAMN18146523','18146523','SRS8383825','ID1591117354','SPUTUM2000K-FASTA25-MPER14.11-CONTPaer-CPER85.89-SEED1591117354','bp0','706121','STUDYSPUTUM2000K-FASTA25-MPER14.11-CONTPaer-CPER85.89-SEED1591117354.R1.fastq.gz','PRJNA706121']	2021	2021-03-05T03:52:00.000Z						simulated/in silico																								600	600000000	322105952	PRJNA706121								['denylist','laboratory_synthetic','input']	tuberculosis: human-adapted	L4	Mycobacterium tuberculosis	H37Rv
SAMEA7547110	ERR4813604	WGS	UNIVERSIDAD PERUANA CAYETANO HEREDIA	ERX4683594	Illumina NovaSeq 6000	PAIRED	RANDOM	GENOMIC	ILLUMINA	ERS5303764	ERP124939	['SAMEA7547110','ERP124939','project.Peru_Wellcome','ERX4683594','22466503','PRJEB41199','ERS5303764','sample.33257','773301','ERR4813604','experiment.33257','run.33257']		2021-11-10T10:04:00.000Z			PER	South America																										705	705286270	236546730	PRJEB41199			99.81	1829729	63	lineage4.3.3	Pre-XDR-TB	['CRyPTIC_UPCH','diff','tree','tbprofiler','standford','input']	tuberculosis: unclassified		Mycobacterium tuberculosis
SAMN37848478	SRR26400087	WGS	UNIVERSITY OF MELBOURNE/ THE PETER DOHERTY INSTITUTE FOR INFECTION AND IMMUNITY	SRX22105644	Illumina HiSeq 4000	PAIRED	RANDOM	GENOMIC	ILLUMINA	SRS19170724	SRP466602	['PRJNA1028637','SRR26400087','SRX22105644','SRS19170724','37848478','1028637','Sample_559_1.fastq.gz','SAMN37848478','SRP466602','Sample_559','bp0']		2023-10-16T19:06:00.000Z		10.8231 N 106.6297 E	VNM	Asia	Ho Chi Minh City	sputum	Homo sapiens	3	human																					532	532119900	228992129	PRJNA1028637			99.45	1624150	55	lineage2.2.1	Sensitive	['input','tree','diff','tbprofiler']	tuberculosis: unclassified		Mycobacterium tuberculosis
SAMN43358230	SRR30362876	WGS	IHU	SRX25820722	Illumina NovaSeq X	PAIRED	RANDOM	GENOMIC	ILLUMINA	SRS22450432	SRP528529	['D0621139_S64','SRS22450432','PRJNA1152264','SRR30362876','D0621139_S64_R1.fastq.gz','D0621139','SRP528529','SRX25820722','43358230','SAMN43358230','bp0','1152264']	2022	2024-08-25T17:02:00.000Z	Tuberculose	4.4500 N 18.5333 E	CAF	Africa			Homo sapiens	3	human																					543	543063213	194951169	PRJNA1152264									tuberculosis: unclassified		Mycobacterium tuberculosis
SAMN07236422	SRR5709955	WGS	MAHIDOL UNIVERSITY	SRX2930422	Illumina HiSeq 2000	PAIRED	RANDOM	GENOMIC	ILLUMINA	SRS2293138	SRP109608	['WMB404_46-12134','390471','SRS2293138','SAMN07236422','SRP109608','PRJNA390471','HS007-PE-R00009_AH2J2MBBXX.WMB404-AGAGATAT_S183_L004_R2.fastq','PRJNA390052','SRX2930422','SRR5709955','7236422']		2017-06-19T11:06:00.000Z		13.7563 N 100.5018 E	THA	Asia	Bangkok	sputum	Homo sapiens	3	human																					245	245634600	109617104	PRJNA390471			99.34	1177322	40	lineage1.1.1	Sensitive	['input','tree','Menardo_2021','Napier_2020','tbprofiler','diff']	tuberculosis: human-adapted	L1.1.1	Mycobacterium tuberculosis
SAMN25078135	SRR17658015	WGS	RUTGERS UNIVERSITY NEWARK	SRX13825971	NextSeq 550	PAIRED	RANDOM	GENOMIC	ILLUMINA	SRS11705196	SRP355687	['SRR17658015','SRS11705196','25078135','PRJNA798436','bp0','798436','SRP355687','=A42','TDR7','TDR7_1.fastq.gz','SAMN25078135','SRX13825971']		2022-01-18T19:38:00.000Z			BGD	Asia																										4433	4433220232	1899865451	PRJNA798436			98.24	1650648	57	lineage4.1.1.1	MDR-TB	['input','tree','diff','tbprofiler']	tuberculosis: unclassified		Mycobacterium tuberculosis
SAMN40030916	SRR28044840	WGS	CHRISTIAN MEDICAL COLLAGE, VELLORE	SRX23696194	Illumina NovaSeq 6000	PAIRED	RANDOM	GENOMIC	ILLUMINA	SRS20527983	SRP226525	['40030916','3304011914','SRX23696194','SRP226525','3304011914_R1.fastq.gz','PRJNA575883','SRR28044840','575883','SRS20527983','SAMN40030916']	2022	2024-02-22T06:57:00.000Z		21.7679 N 78.8718 E	IND	Asia	Madhya Pradesh - Bhairopur		Homo sapiens	3	human																					1849	1849725840	581435178	PRJNA575883			99.2	1875390	52	lineage2.2.1	Sensitive	['tbprofiler','input','diff','tree']	tuberculosis: unclassified		Mycobacterium tuberculosis
SAMEA7547797	ERR4814438	WGS	PUBLIC HEALTH ENGLAND	ERX4684280	Illumina MiSeq	PAIRED	RANDOM	GENOMIC	ILLUMINA	ERS5304450	ERP124941	['sample.17258','run.17258','PRJEB41201','22467189','SAMEA7547797','ERX4684280','ERP124941','experiment.17258','ERR4814438','ERS5304450','773303','project.PHE-TB']		2021-11-10T12:01:00.000Z			GBR	Europe												R														211	211062308	135683464	PRJEB41201	Walker_2022							['CRyPTIC_PHE','Walker_2022','input']	tuberculosis: unclassified		Mycobacterium tuberculosis
SAMEA112250104	ERR10680127	WGS	FZB	ERX10147955	NextSeq 500	PAIRED		GENOMIC	ILLUMINA	ERS14360967	ERP010814	['ERP010814','ERX10147955','19012176','ena-EXPERIMENT-TAB-19-12-2022-09:14:45:078-46099','32342112','287903','ERS14360967','ena-STUDY-FZB-22-06-2015-17:16:39:392-292','ena-RUN-TAB-19-12-2022-09:14:45:078-46100','SAMEA112250104','PRJEB9680','ERR10680127']		2022-12-27T03:31:00.000Z																														1138	1138049169	526398355	PRJEB9680			99.14	1527510	50	lineage2.2.1	MDR-TB	['tree','tbprofiler','input','diff']	tuberculosis: unclassified		Mycobacterium tuberculosis
SAMEA13292055	ERR9117826	WGS	NDM EXPERIEMENTAL MEDICINE	ERX8660919	Illumina HiSeq 2500	PAIRED	RANDOM	GENOMIC	ILLUMINA	ERS10894986	ERP135943	['f507d2ff-e822-4277-a350-81f1c265a540','ERP135943','ERX8660919','PRJEB51323','webin-reads-de266b6e-d857-4fed-b073-f2068b528c16\-upload','ERR9117826','26521719','SAMEA13292055','de266b6e-d857-4fed-b073-f2068b528c16','813498','ERS10894986']	2017	2023-11-01T02:21:00.000Z			GBR	Europe	Birmingham		Homo sapiens	3	human																					161	161289247	74435090	PRJEB51323			96.46	745988	25	lineage3.1.3	Sensitive	['input','diff','tbprofiler','tree']	tuberculosis: unclassified		Mycobacterium tuberculosis
SAMEA7526921	ERR4798363	WGS	FOUNDATION FOR MEDICAL RESEARCH INDIA	ERX4667785	NextSeq 500	PAIRED	RANDOM	GENOMIC	ILLUMINA	ERS5283393	ERP124850	['773292','22460483','ERS5283393','SAMEA7526921','ERR4798363','ERX4667785','sample.14867','ERP124850','experiment.14867','run.14867','PRJEB41116','project.Mumbai']		2021-11-10T01:22:00.000Z			IND	Asia	Mumbai					S	S				S		S	S							S		S	S		701	701793036	312129638	PRJEB41116	Walker_2022		99.42	1669008	55	lineage3.1.2	Sensitive	['Walker_2022','diff','tbprofiler','input','tree','CRyPTIC_IND']	tuberculosis: unclassified		Mycobacterium tuberculosis
SAMN41725843	SRR29356609	WGS	FIND, THE FOUNDATION FOR INNOVATIVE NEW DIAGNOSTICS	SRX24871732	Illumina HiSeq 2000	PAIRED	RANDOM	GENOMIC	ILLUMINA	SRS21581204	SRP513120	['SRR29356609','SRX24871732','SAMN41725843','41725843','1119380','SRS21581204','Isolate_96_R1.fq.gz','PRJNA1119380','SRP513120','Isolate_96']	2021	2024-06-11T08:22:00.000Z			ISR	Asia		sputum	Homo sapiens	3	human																					276	276142495	71943011	PRJNA1119380									tuberculosis: unclassified		Mycobacterium tuberculosis
SAMN12562661	['SRR9953613','SRR9953632','SRR9953630']	Tn-Seq		['SRX6702004','SRX6702002','SRX6702021']	Illumina HiSeq 2500	PAIRED	PCR	OTHER	ILLUMINA	SRS5256920		['12h_CLR+++_2','PRJNA559896','bp0','12h_CLR+++_1_1.fastq','SRR9953630','SAMN12562661','559896','12562661','SRR9953632','SRX6702021','SRP218146','12h_CLR+++','12h_CLR+++_2_1.fastq','SRX6702002','SRX6702004','12h_CLR+++_1','12h_CLR+++_3','SRS5256920','SRR9953613','12h_CLR+++_3_1.fastq']																																2200	2201813100	1310022801	PRJNA559896									NTM: avium complex		Mycobacterium avium subsp. hominissuis
SAMEA7554765	ERR4821397	WGS	PUBLIC HEALTH ENGLAND	ERX4691239	Illumina MiSeq	PAIRED	RANDOM	GENOMIC	ILLUMINA	ERS5311409	ERP124941	['ERP124941','ERS5311409','22474159','PRJEB41201','experiment.24218','773303','SAMEA7554765','run.24218','ERR4821397','ERX4691239','sample.24218','project.PHE-TB']		2021-11-11T02:09:00.000Z			GBR	Europe																										247	247442347	154125570	PRJEB41201			99.52	1342394	45	lineage4.6.1.2	Sensitive	['input','diff','tbprofiler','CRyPTIC_PHE','tree']	tuberculosis: unclassified		Mycobacterium tuberculosis
SAMN03647812	SRR2100639	WGS	UNIVERSITY OF OXFORD	SRX1095333	Illumina HiSeq 2500	PAIRED	RANDOM	GENOMIC	ILLUMINA	SRS990180	SRP061066	['SRX1095333','7cd37ac5-8816-4098-bfc9-2b4631250b0f_R00000039_v2.bam','SRR2100639','3647812','SAMN03647812','PRJNA282721','C00013053','SRP061066','282721','SRS990180']		2015-07-23T01:07:00.000Z			GBR	Europe										S		S					S	S								255	255660800	168302729	PRJNA282721	CRyPTIC_WHO2021_PMC7612554		96.02	2320530	52	lineage3	Sensitive	['nextstrain_global_tree','tree','diff','Menardo_2021','Menardo_2018','Walker_2022','Napier_2020','tbprofiler','input']	tuberculosis: human-adapted	L3	Mycobacterium tuberculosis
SAMEA7549740	ERR4816379	WGS	PUBLIC HEALTH ENGLAND	ERX4686221	Illumina HiSeq 2500	PAIRED	RANDOM	GENOMIC	ILLUMINA	ERS5306391	ERP124941	['sample.19199','773303','experiment.19199','project.PHE-TB','ERX4686221','PRJEB41201','ERP124941','ERS5306391','ERR4816379','22469136','run.19199','SAMEA7549740']		2021-11-10T15:09:00.000Z			GBR	Europe																										598	598929584	255793804	PRJEB41201			99.94	1849143	42	lineage4.9	Sensitive	['diff','CRyPTIC_PHE','tree','input','tbprofiler']	tuberculosis: unclassified		Mycobacterium tuberculosis
SAMEA5569798	['ERR3287605','ERR9029852']	WGS		['ERX3314114','ERX8573254']	['Illumina NovaSeq 6000','Illumina HiSeq 4000']	PAIRED	RANDOM	GENOMIC	ILLUMINA	ERS3371820		['ERP114885','experiment.11631','PRJEB32234','ERX8573254','project.Gates_clinical_isolates_Peru','ERX3314114','542465','SAMEA5569798','run.33747.1','experiment.33747','ERR9029852','sample.11631','11622083','ERS3371820','run.11631','ERR3287605']					PER	South America						S				S	R	R	S	S				S		S	S	S	S	S	S	1485	1486292582	527310122	PRJEB32234	['CRyPTIC_reuse_table','Walker_2022']		99.57	3589106	124	lineage4.3.4;lineage4.1.2.1	Sensitive	['Walker_2022','input','tbprofiler','CRyPTIC_UPCH','CRyPTIC_reuse_table','tree','diff']	tuberculosis: unclassified		Mycobacterium tuberculosis
SAMEA7555480	ERR4822111	WGS	PUBLIC HEALTH ENGLAND	ERX4691953	Illumina HiSeq 2500	PAIRED	RANDOM	GENOMIC	ILLUMINA	ERS5312123	ERP124941	['experiment.24932','22474887','ERP124941','ERS5312123','773303','sample.24932','ERX4691953','ERR4822111','PRJEB41201','project.PHE-TB','run.24932','SAMEA7555480']		2021-11-11T03:06:00.000Z			GBR	Europe										S		S						S								433	433787722	185128550	PRJEB41201	Walker_2022							['Walker_2022','input','CRyPTIC_PHE']	tuberculosis: unclassified		Mycobacterium tuberculosis
SAMEA112799402	ERR11049229	WGS	FZB	ERX10496019	NextSeq 500	PAIRED		GENOMIC	ILLUMINA	ERS14806948	ERP010814	['287903','ERX10496019','ERS14806948','ERR11049229','33851458','20003667','ena-RUN-TAB-21-03-2023-10:57:59:490-104718','PRJEB9680','ena-STUDY-FZB-22-06-2015-17:16:39:392-292','ena-EXPERIMENT-TAB-21-03-2023-10:57:59:490-104717','SAMEA112799402','ERP010814']		2023-07-20T21:01:00.000Z																														930	930539307	412648013	PRJEB9680			99.56	1668378	54	lineage4.8	Sensitive	['input','tbprofiler','diff','tree']	tuberculosis: unclassified		Mycobacterium tuberculosis
SAMN14916020	SRR11786872	WGS	NIAID TB PORTALS PROGRAM	SRX8339148	NextSeq 500	PAIRED	PCR	GENOMIC	ILLUMINA	SRS6657616	SRP261499	['E5WP9GK8MCU/8477','SRP261499','PRJNA632617','KG0062-D1546-lib479_S6_L001_R1_001.fastq.gz.E5WP9GK8MCU/8477','Mapping of Genomic Variations for Drug Resistant m.TB','SRX8339148','632617','SRR11786872','14916020','SRS6657616','SAMN14916020']	2019	2020-05-13T17:36:00.000Z		42.52 N 74.36 E	KGZ	Asia			Homo sapiens	3	human																					523	523902634	292362056	PRJNA632617			99.3	1605216	81	lineage2.2.1	MDR-TB	['Menardo_2021','diff','tree','tbprofiler','input']	tuberculosis: human-adapted	L2	Mycobacterium tuberculosis
SAMN18628906	SRR14149194	AMPLICON	NINGBO MUNICIPAL CENTER FOR DISEASE CONTROL AND PREVENTION, NINGBO, ZHEJIANG, CHINA	SRX10518267	AB 5500 Genetic Analyzer	SINGLE	PCR	GENOMIC	ABI_SOLID	SRS8642096	SRP313616	['PRJNA719951','13735','76','SAMN18628906','719951','SRP313616','76.seq','SRS8642096','SRX10518267','SRR14149194','bp0','18628906']	2017	2021-04-06T13:13:00.000Z			CHN	Asia	Ningbo, Zhejiang																									0	583	50216	PRJNA719951									tuberculosis: unclassified		Mycobacterium tuberculosis
SAMEA115738414	ERR13260671	WGS	UNIVERSITY OF OXFORD, NUFFIELD DEPARTMENT OF MEDIC	ERX12631084	Illumina NovaSeq 6000	PAIRED	RANDOM PCR	GENOMIC	ILLUMINA	ERS20248058	ERP161058	['SAMEA115738414','503342734edb','PRJEB76547','b28b5ff0-515d-42d2-bc0f-19e45ec26bb9','ERR13260671','1124794','ERP161058','ERX12631084','ERS20248058','webin-reads-503342734edb','41857518']	2021	2024-08-04T18:41:00.000Z			PER	South America																										1177	1177712118	388914325	PRJEB76547								CRyPTIC_2024	tuberculosis: unclassified		Mycobacterium tuberculosis
SAMEA110420379	ERR9993022	WGS	CTB/NICD - SOUTH AFRICA, SOUTH AFRICA	ERX9533428	Illumina NovaSeq 6000	PAIRED	RANDOM	GENOMIC	ILLUMINA	ERS12518454		['ERR9993022','30016847','ERS12518454','ERX9533428','experiment.1209.6c3bc8be','SAMEA110420379','run.1209.1.01c50548ae23c3620e05876ee25331c6','sample.1209.a0cb2e77']		2022-08-10T14:23:00.000Z																														797	797971580	260840293										tuberculosis: unclassified		Mycobacterium tuberculosis
SAMEA2534825	ERR552691	WGS	FZB	ERX511760	Illumina HiSeq 2500	PAIRED		GENOMIC	ILLUMINA	ERS458227	ERP010814	['ERX511760','ERS458227','3361-08_genoscreen_genoscreen_2013-03-28_101bp','PRJEB9680','ERP010814','3361-08','287903','SAMEA2534825','ERR552691','3794162','ena-STUDY-FZB-22-06-2015-17:16:39:392-292']		2015-06-25T07:37:00.000Z			DEU	Europe										S		S					S	S	S							405	405902234	269133070	PRJEB9680	CRyPTIC_WHO2021_PMC7612554		99.24	1403138	30	lineage1.2.2.2	Sensitive	['Walker_2022','diff','nextstrain_global_tree','Napier_2020','Menardo_2018','tbprofiler','Menardo_2021','tree','input']	tuberculosis: human-adapted	L1.3.2	Mycobacterium tuberculosis
SAMN40566329	SRR28409711	WGS	WADSWORTH CENTER	SRX24013907	Illumina MiSeq	PAIRED	RANDOM	GENOMIC	ILLUMINA	SRS20809036	SRP338930	['IDR1900015809-01-01.R1.fastq.gz','SRX24013907','SRS20809036','40566329','766641','PRJNA766641','SRP338930','SAMN40566329','IDR1900015809-01-01','SRR28409711']	2019	2024-03-21T15:51:00.000Z			USA	North America	New York state	pleural fluid	Homo sapiens	3	human																					418	418196735	261088478	PRJNA766641			99.59	1088297	56	lineage4.1.2.1	Sensitive	['diff','input','tbprofiler','tree']	tuberculosis: unclassified		Mycobacterium tuberculosis
SAMN31673980	SRR22249630	WGS	INSTITUTE OF CLINICAL PATHOLOGY AND MEDICAL RESEARCH	SRX18226058	NextSeq 500	PAIRED	RANDOM	GENOMIC	ILLUMINA	SRS15722406	SRP407089	['PRJNA899911','SRR22249630','SRX18226058','SAMN31673980','bp0','20-002-0422_1.fastq.gz','SRP407089','31673980','899911','SRS15722406','20-002-0422']	2020	2022-11-09T19:18:00.000Z			AUS	Oceania	NSW		Homo sapiens	3	human																					221	221551768	85559403	PRJNA899911			98.13	1365297	36	lineage2.2.1	HR-TB	['tree','diff','input','tbprofiler']	tuberculosis: unclassified		Mycobacterium tuberculosis
SAMEA112799625	ERR11049476	WGS	FZB	ERX10496266	NextSeq 500	PAIRED		GENOMIC	ILLUMINA	ERS14807171	ERP010814	['ERR11049476','SAMEA112799625','ERS14807171','33851681','ERX10496266','ERP010814','287903','ena-STUDY-FZB-22-06-2015-17:16:39:392-292','ena-RUN-TAB-21-03-2023-10:57:59:559-105212','PRJEB9680','20004991','ena-EXPERIMENT-TAB-21-03-2023-10:57:59:559-105211']		2023-07-20T21:04:00.000Z																														660	660903605	311314312	PRJEB9680			99.53	1529195	52	lineage2.2.1	Sensitive	['diff','input','tree','tbprofiler']	tuberculosis: unclassified		Mycobacterium tuberculosis
SAMN37848277	SRR26399178	WGS	UNIVERSITY OF MELBOURNE/ THE PETER DOHERTY INSTITUTE FOR INFECTION AND IMMUNITY	SRX22105219	Illumina HiSeq 4000	PAIRED	RANDOM	GENOMIC	ILLUMINA	SRS19170300	SRP466602	['SRP466602','bp0','Sample_358_1.fastq.gz','SRX22105219','SRR26399178','SRS19170300','37848277','1028637','Sample_358','SAMN37848277','PRJNA1028637']		2023-10-16T19:03:00.000Z		10.8231 N 106.6297 E	VNM	Asia	Ho Chi Minh City	sputum	Homo sapiens	3	human																					761	761526600	332203850	PRJNA1028637			99.54	1621744	55	lineage2.2.1	HR-TB	['input','tree','tbprofiler','diff']	tuberculosis: unclassified		Mycobacterium tuberculosis
SAMN09812412	SRR7851319	WGS	INRA	SRX4702122	Illumina HiSeq 2500	PAIRED	RANDOM	GENOMIC	ILLUMINA	SRS3788423	SRP161870	['SRX4702122','9812412','PRJNA485121','F7_CTCTCTAC-ACTGCATA_L002_R1_001_1.fastq','00-00000-1999-03277-00','SRP161870','SRR7851319','SAMN09812412','SRS3788423','F7','485121']	1999	2018-09-17T03:56:00.000Z			FRA	Europe		As reported: Whole Organism, animal infected tissue/organ, France, inidividual domestic animal belonging to a herd		3																						444	444366266	289332147	PRJNA485121			99.45	1476680	34	La1.7.1	Other	['diff','tree','tbprofiler','input']	tuberculosis: animal-adapted	La1	Mycobacterium bovis
SAMN35339965	SRR24710215	WGS	NIH / NIAID	SRX20488723	NextSeq 500	PAIRED	RANDOM	GENOMIC	ILLUMINA	SRS17799458	SRP439184	['PRJNA975605','SRR24710215','bp0','SAMN35339965','35339965','27152','975605','TBPO-2796_lib49399_nextseq_nx0215_151bp.filtered_2_bwa.1.fastq.gz','SRS17799458','SRX20488723','SRP439184']	2020	2023-05-23T22:05:00.000Z		48.0196 N 66.9237 E	KAZ	Asia		sputum	Homo sapiens	3	human																					672	672666901	329527792	PRJNA975605			99.5	1181747	39	lineage2.2.1	MDR-TB	['tbprofiler','diff','input','tree']	tuberculosis: unclassified		Mycobacterium tuberculosis
SAMN03300113	SRR1791755	WGS	USDA-NVSL-DBL	SRX867417	Illumina MiSeq	PAIRED	RANDOM	GENOMIC	ILLUMINA	SRS838992	SRP053287	['01-6106','SRP053287','251692','250: 01-6106','SRX867417','SRS838992','SAMN03300113','3300113','250: 01-6106_files','SRR1791755','PRJNA251692']	2001	2015-02-23T13:03:00.000Z			MEX	North America			Bos taurus	2	domestic cattle																					658	658588396	497855188	PRJNA251692			99.38	699183	31	La1.8.1	Other	['diff','tbprofiler','input','tree']	tuberculosis: animal-adapted	La1	Mycobacterium bovis
SAMEA114089489	ERR11775592	WGS	UCL CENTRE FOR CLINICAL MICROBIOLOGY	ERX11174257	NextSeq 550	PAIRED	RANDOM	GENOMIC	ILLUMINA	ERS16073332	ERP149436	['PRJEB64299','SAMEA114089489','41282871','1109088','ERP149436','TBA_264','ERR11775592','ERS16073332','ERX11174257','webin-reads-TBA_264','4da99455-d94f-43bb-96cc-eb7e1d7e89c2']	2019	2024-08-12T23:55:00.000Z		UCL CCM	ZAF	Africa			Homo sapiens	3	human																					1364	1364781186	629893890	PRJEB64299									tuberculosis: unclassified		Mycobacterium tuberculosis
SAMN41418415	SRR29053180	WGS	FIND, THE FOUNDATION FOR INNOVATIVE NEW DIAGNOSTICS	SRX24577822	Illumina HiSeq 2000	PAIRED	RANDOM	GENOMIC	ILLUMINA	SRS21317808	SRP507535	['SRX24577822','1109295','SRS21317808','SRP507535','PRJNA1109295','41418415','6B1800_978B1EB6855B_IDR1600004382','SAMN41418415','6B1800_978B1EB6855B','SRR29053180','IDR1600004382_R1.fastq.gz']		2024-05-18T00:32:00.000Z			USA	North America			Homo sapiens	3	human																					254	254325751	155458234	PRJNA1109295								WHO_mutations_2023	tuberculosis: unclassified		Mycobacterium tuberculosis
SAMN17119783	SRR13395758	WGS	CORNELL UNIVERSITY	SRX9815106	Illumina HiSeq 2500	PAIRED	RANDOM	GENOMIC	ILLUMINA	SRS7998855	SRP301093	['bp0','MAP563','SRP301093','SRR13395758','6611_2708_30881_HHYCLBCXX','PRJNA686527','17119783','6611_2708_30881_HHYCLBCXX_MAP563_TAAGGCGA_TATCCTCT_R1.fastq.gz','SRS7998855','SRX9815106','686527','SAMN17119783']	2008	2021-01-09T22:52:00.000Z			USA	North America	Rutland, VT (Harvey Farms)		Bos taurus	2	domestic cattle																					298	298043324	124136235	PRJNA686527									NTM: avium complex		Mycobacterium avium subsp. paratuberculosis
SAMEA115743681	ERR13267493	WGS	UNIVERSITY OF OXFORD, NUFFIELD DEPARTMENT OF MEDIC	ERX12637919	NextSeq 500	PAIRED	RANDOM PCR	GENOMIC	ILLUMINA	ERS20253565	ERP161058	['5c91c715a2a8','ERX12637919','webin-reads-5c91c715a2a8','SAMEA115743681','ERP161058','41869742','1124794','ERR13267493','PRJEB76547','b28b5ff0-515d-42d2-bc0f-19e45ec26bb9','ERS20253565']	2021	2024-08-20T02:46:00.000Z			ITA	Europe																										647	647762848	275936273	PRJEB76547								CRyPTIC_2024	tuberculosis: unclassified		Mycobacterium tuberculosis
SAMEA115738487	ERR13260744	WGS	UNIVERSITY OF OXFORD, NUFFIELD DEPARTMENT OF MEDIC	ERX12631157	Illumina NovaSeq 6000	PAIRED	RANDOM PCR	GENOMIC	ILLUMINA	ERS20248131	ERP161058	['41857585','1124794','b28b5ff0-515d-42d2-bc0f-19e45ec26bb9','SAMEA115738487','be234e7f2074','webin-reads-be234e7f2074','ERX12631157','ERS20248131','ERR13260744','PRJEB76547','ERP161058']	2021	2024-08-24T01:36:00.000Z			ZAF	Africa																										649	649593846	202726587	PRJEB76547								CRyPTIC_2024	tuberculosis: unclassified		Mycobacterium tuberculosis
SAMEA112805569	ERR11081842	WGS	FZB	ERX10529211	NextSeq 500	PAIRED		GENOMIC	ILLUMINA	ERS14813115	ERP010814	['ERX10529211','ERR11081842','287903','ena-RUN-TAB-22-03-2023-09:39:46:201-142001','33893666','PRJEB9680','ena-EXPERIMENT-TAB-22-03-2023-09:39:46:201-142000','ERP010814','SAMEA112805569','ena-STUDY-FZB-22-06-2015-17:16:39:392-292','5909-03','ERS14813115']		2023-07-21T04:10:00.000Z																														509	509169046	214970153	PRJEB9680			99.75	1680083	57	lineage4.8	Sensitive	['input','tbprofiler','diff','tree']	tuberculosis: unclassified		Mycobacterium tuberculosis
SAMEA6456181	ERR3804036	WGS	INSTITUTE OF TROPICAL MEDICINE	ERX3805926	Illumina HiSeq 2500	PAIRED	RANDOM	GENOMIC	ILLUMINA	ERS4221695	ERP119211	['SAMEA6456181','ERR3804036','13827979','ena-STUDY-Institute of tropical medicine-08-01-2020-09:16:49:129-1770','600196','PRJEB36076','ERX3805926','ERP119211','ERS4221695','webin-reads-E13-13157','E13-13157']	2013	2020-01-19T00:27:00.000Z			GMB	Africa		sputum	Homo sapiens	3	human																					568	568691027	346800234	PRJEB36076								input	tuberculosis: human-adapted		Mycobacterium africanum
SAMN08379768	SRR6485030	WGS	SAN RAFFAELE	SRX3574773	NextSeq 500	PAIRED	RANDOM	GENOMIC	ILLUMINA	SRS2844718	SRP128089	['11428-13','PRJNA428596','8379768','SAMN08379768','SRP128089','SRS2844718','11428-13_WGS','11428-13_lib3941_nextseq_n0023_151bp.gatk.bam','SRR6485030','SRX3574773','bp0','428596']		2018-01-19T13:02:00.000Z							Homo sapiens	3	human																					284	284265215	141019569	PRJNA428596			99.77	1295456	31	lineage4.3.3	Sensitive	['tbprofiler','diff','tree','input']	tuberculosis: unclassified		Mycobacterium tuberculosis
SAMN37458015	SRR26112735	WGS	WADSWORTH CENTER	SRX21826774	NextSeq 550	PAIRED	RANDOM	GENOMIC	ILLUMINA	SRS18926382	SRP338930	['SRX21826774','SRP338930','IDR2200057849-01-01.R1.fastq.gz','766641','SAMN37458015','SRS18926382','SRR26112735','37458015','IDR2200057849','PRJNA766641','IDR2200057849-01-01']	2022	2023-09-19T16:21:00.000Z			USA	North America	New York state	sputum	Homo sapiens	3	human																					573	573261059	250483742	PRJNA766641									tuberculosis: unclassified		Mycobacterium tuberculosis
SAMEA1118702	ERR2513521	WGS	PHE	ERX2532731	Illumina MiSeq	PAIRED	RANDOM	GENOMIC	ILLUMINA	ERS2398111	ERP107961	['ERS2398111','SAMEA1118702','493034','ERP107961','ERX2532731','ERR2513521','sample.5319','PRJEB25991','project.First_10k_genomes_study_set_4','experiment.5319','run.5319','10122648']		2021-10-23T16:07:00.000Z			GBR	Europe	England									S		S					S	S								735	735529723	470017666	PRJEB25991	Walker_2022		99.48	1548751	51	lineage3.1.1	Sensitive	['tbprofiler','diff','input','Napier_2020','CRyPTIC_PHE','Walker_2022','tree']	tuberculosis: human-adapted	L3.1.1	Mycobacterium tuberculosis
SAMN20927551	SRR17729352	WGS	NATIONAL UNIVERSITY OF SINGAPORE	SRX13892169	Illumina HiSeq 4000	PAIRED	RANDOM	GENOMIC	ILLUMINA	SRS11756390	SRP356518	['SRX13892169','20927551','SAMN20927551','SRS11756390','SBO073-TGGCTACG_S73_L001_R1_001_HS008-PE-R00103.fastq.gz','SRR17729352','756844','cam088','PRJNA756844','SRP356518']	2018	2022-01-24T21:28:00.000Z		12.57 N 105 E	KHM	Asia		sputum	Homo sapiens	3	human																					1074	1074252958	454747524	PRJNA756844			99.47	1792183	62	lineage1.1.1	Sensitive	['tbprofiler','diff','tree','input']	tuberculosis: unclassified		Mycobacterium tuberculosis
SAMEA1569096	ERR212000	WGS	SC	ERX186665	Illumina HiSeq 2000	PAIRED	RANDOM	GENOMIC	ILLUMINA	ERS153848	ERP001072	['204548','Karonga_Prevention_Study__KPS____whole_genome_sequ','SAMEA1569096','1838499','PRJEB2794','ERS153848','ERP001072','SC_RUN_8516_2#11','2004980-sc-2012-07-06T11:31:01Z-1447882','ERX186665','ERR212000','Karonga_Prevention_Study__KPS____whole_genome_sequencing_in_a_whole_population-sc-2011-12-13T10:33:26Z-2066','SC_EXP_8516_2#11']	2002	2012-12-22T15:29:00.000Z			MWI	Africa	Karonga		Homo sapiens	3	human							S						S								343	343747000	165899505	PRJEB2794	Coll_2018		98.74	1809615	41	lineage4.2.2.2	Sensitive	['input','tree','Karonga_Prevention_Study','tbprofiler','Coll_2018','Napier_2020','diff','Menardo_2021','Menardo_2018']	tuberculosis: human-adapted	L4.2.2.2	Mycobacterium tuberculosis
SAMEA3872810	['ERR1273721','ERR1273715','ERR1273717','ERR1273719','ERR1273718','ERR1273716','ERR1273714','ERR1273720']	Targeted-Capture		['ERX1345323','ERX1345321','ERX1345325','ERX1345324','ERX1345326','ERX1345328','ERX1345327','ERX1345322']	Illumina MiSeq	SINGLE	Hybrid Selection	GENOMIC	ILLUMINA	ERS1059944		['PRJEB12651','ERX1345326','4859704','ena-RUN-Oxford Gene Technology-15-02-2016-12:57:29:825-6','ERX1345327','ena-EXPERIMENT-Oxford Gene Technology-15-02-2016-12:57:29:824-3','ERR1273715','ena-EXPERIMENT-Oxford Gene Technology-15-02-2016-12:57:29:824-4','ena-RUN-Oxford Gene Technology-15-02-2016-12:57:29:824-1','ERR1273721','ena-EXPERIMENT-Oxford Gene Technology-15-02-2016-12:57:29:825-8','ena-EXPERIMENT-Oxford Gene Technology-15-02-2016-12:57:29:825-7','ena-RUN-Oxford Gene Technology-15-02-2016-12:57:29:824-4','ERS1059944','ERX1345323','ena-RUN-Oxford Gene Technology-15-02-2016-12:57:29:824-2','ERX1345322','ena-STUDY-Oxford Gene Technology-04-02-2016-14:03:43:264-136','ERX1345325','ERR1273719','ERR1273720','ERX1345321','ena-RUN-Oxford Gene Technology-15-02-2016-12:57:29:825-8','SAMEA3872810','ena-RUN-Oxford Gene Technology-15-02-2016-12:57:29:824-3','ERR1273718','318677','MtbH37Rv_10 enriched Illumina-sequenced','ERX1345328','ena-RUN-Oxford Gene Technology-15-02-2016-12:57:29:825-5','ERR1273717','ena-EXPERIMENT-Oxford Gene Technology-15-02-2016-12:57:29:825-6','ERP014148','ERX1345324','ERR1273716','ena-EXPERIMENT-Oxford Gene Technology-15-02-2016-12:57:29:824-5','ena-EXPERIMENT-Oxford Gene Technology-15-02-2016-12:57:29:823-1','ERR1273714','ena-RUN-Oxford Gene Technology-15-02-2016-12:57:29:825-7','ena-EXPERIMENT-Oxford Gene Technology-15-02-2016-12:57:29:824-2']					USA	North America			Homo sapiens	3	human																					5135	5139191030	3036960024	PRJEB12651									tuberculosis: human-adapted	L4	Mycobacterium tuberculosis	H37Rv
SAMEA115747146	ERR13285977	WGS	UNIVERSITY OF OXFORD, NUFFIELD DEPARTMENT OF MEDIC	ERX12656403	Illumina MiniSeq	PAIRED	RANDOM PCR	GENOMIC	ILLUMINA	ERS20257030	ERP161058	['b28b5ff0-515d-42d2-bc0f-19e45ec26bb9','ERX12656403','webin-reads-afc9d5bfd8da','PRJEB76547','41890628','ERP161058','1124794','SAMEA115747146','afc9d5bfd8da','ERS20257030','ERR13285977']	2020	2024-08-10T05:44:00.000Z			IRL	Europe																										682	682906457	272619999	PRJEB76547								CRyPTIC_2024	tuberculosis: unclassified		Mycobacterium tuberculosis
SAMEA8718638	ERR8975510	WGS	CTB/NICD	ERX5543742	Illumina HiSeq 4000	PAIRED	RANDOM	GENOMIC	ILLUMINA	ERS6403083	ERP128647	['PRJEB44577','ERS6403083','ERX5543742','SAMEA8718638','project.Wellcome_clinical_isolates_site10','experiment.15341','26339607','ERP128647','773351','run.15341.1','ERR8975510','sample.15341']		2022-03-15T07:28:00.000Z			ZAF	Africa						S				S	S	S	S	S				S		S	S	S	S	S	S	435	435833700	183861638	PRJEB44577	CRyPTIC_reuse_table							['CRyPTIC_reuse_table','CRyPTIC_CTB-NICD','input']	tuberculosis: unclassified		Mycobacterium tuberculosis
SAMEA115738466	ERR13260723	WGS	UNIVERSITY OF OXFORD, NUFFIELD DEPARTMENT OF MEDIC	ERX12631136	Illumina NovaSeq 6000	PAIRED	RANDOM PCR	GENOMIC	ILLUMINA	ERS20248110	ERP161058	['ERP161058','PRJEB76547','ERS20248110','ccb0e26e58ad','webin-reads-ccb0e26e58ad','ERR13260723','41857564','SAMEA115738466','ERX12631136','b28b5ff0-515d-42d2-bc0f-19e45ec26bb9','1124794']	2021	2024-08-04T16:57:00.000Z			ZAF	Africa																										825	825026250	256318525	PRJEB76547								CRyPTIC_2024	tuberculosis: unclassified		Mycobacterium tuberculosis
SAMEA6359556	ERR5087670	WGS	WELLCOME SANGER INSTITUTE	ERX4893791	HiSeq X Ten	PAIRED	RANDOM	GENOMIC	ILLUMINA	ERS4125806	ERP021867	['17353208','ERS4125806','480613','ERR5087670','SAMEA6359556','ERP021867','SC_EXP_33224_3#236','ERX4893791','PRJEB19799','SC_RUN_33224_3#236','a9b1831e-1692-11ea-8643-fa163e2f1184','Exploring_the_richness_of_Mycobacterium_bovis_strain_diversity-sc-4667']		2021-02-02T02:11:00.000Z			GBR	Europe																										484	484624534	100082021	PRJEB19799			99.32	1698094	56	La1.8.1	Other	['tree','bovis_GBR','diff','tbprofiler','input']	tuberculosis: animal-adapted	La1	Mycobacterium bovis
SAMEA1707869	ERR228202	WGS	SC	ERX202861	Illumina HiSeq 2000	PAIRED	RANDOM	GENOMIC	ILLUMINA	ERS179866	ERP000276	['Mycobacterium tuberculosis pilot-sc-2010-07-26','SAMEA1707869','SC_RUN_8898_6#5','S00009347-sc-2012-10-08T11:22:17Z-1493165','ERP000276','203976','ERS179866','1919956','PRJEB2221','ERR228202','SC_EXP_8898_6#5','ERX202861']		2013-02-16T10:44:00.000Z																														357	357949800	158431103	PRJEB2221			99.42	1885757	42	lineage2.2.1	Other	['tbprofiler','tree','input','diff']	tuberculosis: unclassified		Mycobacterium tuberculosis
SAMN21856219	SRR16088317	WGS	NIH / NIAID	SRX12374997	NextSeq 500	PAIRED	RANDOM	GENOMIC	ILLUMINA	SRS10345906	SRP338907	['21856219','TBPO-844_lib33953_nextseq_nx0091_151bp.filtered_2nd.1.fastq.gz','SRX12374997','SRP338907','766649','11104','SAMN21856219','SRS10345906','SRR16088317','PRJNA766649','bp0']	2020	2021-10-15T09:40:00.000Z		41.7151 N 44.8271 E	GEO	Asia	Tbilisi	sputum	Homo sapiens	3	human																					873	873985397	403337725	PRJNA766649								input	tuberculosis: unclassified		Mycobacterium tuberculosis
SAMEA114303780	ERR11893538	WGS	AGRIFOOD AND BIOSCIENCES INSTITUTE	ERX11277934	Illumina MiSeq	PAIRED	PCR	GENOMIC	ILLUMINA	ERS16292982	ERP150539	['ena-EXPERIMENT-TAB-25-08-2023-17:17:38:065-7333','1009581','ERX11277934','ERP150539','SAMEA114303780','ena-RUN-TAB-25-08-2023-17:17:38:065-7334','4c145ca5-9bec-4f13-b565-d365784e5168','ERR11893538','ERS16292982','BTB_Gen_045','PRJEB65421','37159333']	2003	2023-09-01T14:27:00.000Z			GBR	Europe			Bos taurus	3	domestic cattle																					327	327216150	179469957	PRJEB65421			99.41	1104586	55	La1.8.1	Other	['tree','tbprofiler','input','diff']	tuberculosis: animal-adapted	La1	Mycobacterium bovis
SAMN00103266	['SRR12006051','SRR023459']	WGS		['SRX008093','SRX8539269']	['Illumina Genome Analyzer II','Illumina HiSeq 4000']	PAIRED	RANDOM	GENOMIC	ILLUMINA	SRS004834		['634239','SRS004834','PRJNA634239','52637','103266','BROAD:SEQUENCING_SAMPLE:31775.0','SRX8539269','SRX008093','Mycobacterium_tuberculosis_MicroEvolution','SRP267143','302WBAAXX090503-2-P','SRP005959','60_R1_PE.fastq.gz','PRJNA52637','SRP001097','Rvdelung_invitro1','BI.PE.090503_SL-XAS_0010_FC302WBAAXX.2','SRR12006051','SAMN00103266','SRR023459']																																8957	8958105600	4749328249	['PRJNA52637','PRJNA634239']								input	tuberculosis: unclassified		Mycobacterium tuberculosis
SAMN30556164	SRR21291145	WGS	SCHOOL OF PUBLIC HEALTH, FUDAN UNIVERSITY	SRX17300413	Illumina HiSeq 2500	PAIRED	RANDOM	GENOMIC	ILLUMINA	SRS14862152	SRP394436	['PRJNA874331','SRR21291145','SAMN30556164','SRP394436','SRS14862152','bp0','qnG90_HP18K002','SRX17300413','874331','30556164','qnG90_HP18K002_R1.fastq.gz']	2017	2022-08-29T08:32:00.000Z			CHN	Asia	Eastern China		Homo sapiens	3	human																					1377	1377775500	545131570	PRJNA874331								input	tuberculosis: unclassified		Mycobacterium tuberculosis
SAMN06092427	SRR5067451	WGS	UNIVERSITY OF MELBOURNE	SRX2387749	Illumina HiSeq 2500	PAIRED	RANDOM	GENOMIC	ILLUMINA	SRS1829692	SRP094134	['02MTB1221_2.fastq.gz','SRX2387749','bp0','SAMN06092427','SRP094134','355614','SRS1829692','SRR5067451','HCMC0730','PRJNA355614','6092427']	2010-04	2016-12-01T21:01:00.000Z		10.82 N 106.63 E	VNM	Asia	Ho Chi Minh City	sputum	Homo sapiens	3	human																					423	423389187	212753530	PRJNA355614			99.5	1313732	44	lineage2.2.1	Sensitive	['tbprofiler','tree','input','Menardo_2021','diff','Napier_2020']	tuberculosis: human-adapted	L2.2.1	Mycobacterium tuberculosis
SAMEA13120106	['ERR8774466','ERR8774468']	WGS		['ERX8437711','ERX8437712']	Illumina HiSeq 2500	PAIRED		GENOMIC	ILLUMINA	ERS10724072		['ERP135588','30046616','G21979','ena-RUN-TAB-24-02-2022-09:00:19:322-91722','ena-EXPERIMENT-TAB-24-02-2022-09:00:19:322-91719','ERX8437712','ERS10724072','ena-EXPERIMENT-TAB-24-02-2022-09:00:19:322-91721','ena-RUN-TAB-24-02-2022-09:00:19:322-91720','e85ebed1-8b4e-426c-a0a5-d56f438d6aa3','ERR8774466','ERR8774468','863195','ERX8437711','PRJEB50999','SAMEA13120106']					BWA	Africa			Homo sapiens	3	human																					287	288542276	140397274	PRJEB50999			99.16	1182156	35	lineage4.1.2.1	MDR-TB	['tbprofiler','tree','input','diff']	tuberculosis: unclassified		Mycobacterium tuberculosis
SAMEA13321017	ERR9285807	WGS	FZB	ERX8827920	NextSeq 500	PAIRED		GENOMIC	ILLUMINA	ERS10923753	ERP135372	['ERX8827920','SAMEA13321017','2cd0bdb6-32c5-4af0-bebb-b7a34ee46296','822241','ena-RUN-TAB-15-03-2022-16:45:21:982-9355','ERR9285807','27174750','ERS10923753','156-GK','ena-EXPERIMENT-TAB-15-03-2022-16:45:21:982-9354','ERP135372','PRJEB50767']		2022-05-20T07:45:00.000Z			KEN	Africa	Nairobi																									828	828264021	315793875	PRJEB50767			99.56	1766687	61	lineage2.2.1	Sensitive	['diff','input','tree','tbprofiler','WGS_KEN']	tuberculosis: unclassified		Mycobacterium tuberculosis
SAMEA8616345	ERR5979806	WGS	FZB	ERX5619592	NextSeq 500	PAIRED		GENOMIC	ILLUMINA	ERS6300952	ERP128579	['ena-STUDY-FZB-25-04-2021-08:07:37:001-1206','SAMEA8616345','ERS6300952','20609701','751334','ERP128579','PRJEB44524','LSF-189','ERX5619592','ena-RUN-FZB-27-05-2021-16:09:55:567-266','ena-EXPERIMENT-FZB-27-05-2021-16:09:55:567-266','ERR5979806']		2021-11-22T19:35:00.000Z																														385	385510990	174749048	PRJEB44524			98.5	1637783	55	lineage4.9	Sensitive	['diff','tbprofiler','input','tree']	MTBC		Mycobacterium tuberculosis complex sp.
SAMEA7526705	ERR4798149	WGS	FOUNDATION FOR MEDICAL RESEARCH INDIA	ERX4667569	NextSeq 500	PAIRED	RANDOM	GENOMIC	ILLUMINA	ERS5283177	ERP124850	['ERR4798149','PRJEB41116','22460267','ERP124850','project.Mumbai','773292','run.13579','sample.13579','ERS5283177','SAMEA7526705','ERX4667569','experiment.13579']		2021-11-09T23:15:00.000Z			IND	Asia	Mumbai					S	S				S		S	S							S		S	S		733	733946976	310591161	PRJEB41116	Walker_2022		99.55	1661965	50	lineage4.8	MDR-TB	['tbprofiler','CRyPTIC_IND','Walker_2022','input','diff','tree']	tuberculosis: unclassified		Mycobacterium tuberculosis
SAMEA116000222	ERR13654194	WGS	NATIONAL INSTITUTE OF HEALTH DR. RICARDO JORGE	ERX13024786	Illumina MiSeq	PAIRED	RANDOM	GENOMIC	ILLUMINA	ERS20963821	ERP111748	['PT_TB0997','PRJEB29446','505027','ERR13654194','ERP111748','SAMEA116000222','ERX13024786','ERS20963821','43578444','INSA_27102018']	2017	2024-09-14T04:22:00.000Z			PRT	Europe																										399	399984479	243862220	PRJEB29446									tuberculosis: unclassified		Mycobacterium tuberculosis
SAMN19688020	SRR14801730	WGS	SIMON FRASER UNIVERSITY	SRX11134787	NextSeq 500	PAIRED	RANDOM	GENOMIC	ILLUMINA	SRS9198177	SRP323639	['SRR14801730','TB-222-5371-19_S262','PRJNA736718','SAMN19688020','19688020','bp0','736718','SRX11134787','TB-222-5371-19_S262_R1_001.fastq.gz','SRP323639','SRS9198177']	2019	2021-06-13T22:44:00.000Z		47.03278 N 28.89972 E	MDA	Europe			Homo sapiens	3	human																					359	359046894	150972354	PRJNA736718			99.45	1673130	56	lineage2.2.1	MDR-TB	['tree','diff','tbprofiler','input']	tuberculosis: unclassified		Mycobacterium tuberculosis
SAMN07236395	['SRR19857376','SRR5709849']	WGS		['SRX2930528','SRX15900900']	['Illumina HiSeq 2000','BGISEQ-500']	PAIRED	RANDOM	GENOMIC	['ILLUMINA','BGISEQ']	SRS2293240		['390471','SRS2293240','SRR19857376','PRJNA390052','SRP109608','SAMN07236395','SRR5709849','PRJNA390471','WMB377_DS-24593','24593','7236395','SRX15900900','BGI29_1.fq.gz','SRX2930528','HS007-PE-R00009_AH2J2MBBXX.WMB377-ACGATCAC_S156_L004_R1.fastq']	2010			13.7563 N 100.5018 E	THA	Asia	Bangkok	sputum	Homo sapiens	3	human					S		R						R	S							1683	1683236800	994698861	PRJNA390471	CRyPTIC_WHO2021_PMC7612554		99.34	1224807	42	lineage1.2.1.2.1	MDR-TB	['tbprofiler','diff','Menardo_2021','input','Napier_2020','tree','Walker_2022']	tuberculosis: human-adapted	L2.2.1	Mycobacterium tuberculosis
SAMN38204807	SRR26787804	WGS	HMS	SRX22486201	Illumina HiSeq 4000	SINGLE	cDNA	GENOMIC	ILLUMINA	SRS19499546	SRP471323	['SRP471323','SRS19499546','Peru10946','38204807','Peru10946_R1.fastq.gz','SRX22486201','1039243','SRR26787804','bp0','SAMN38204807','PRJNA1039243','=MID(A420, 5,5)']	2021	2023-11-11T09:54:00.000Z			PER	South America		sputum	Homo sapiens	3	human																					306	306922800	99427594	PRJNA1039243								standford	tuberculosis: unclassified		Mycobacterium tuberculosis
SAMN41468884	SRR29093779	WGS	FIND, THE FOUNDATION FOR INNOVATIVE NEW DIAGNOSTICS	SRX24617968	Illumina HiSeq 2000	PAIRED	RANDOM	GENOMIC	ILLUMINA	SRS21355132	SRP507535	['PRJNA1109295','SRS21355132','41468884','1109295','1518532645912T-N306_R1.fastq.gz','SRR29093779','SRX24617968','924644_8993238D3F55_N306','924644_8993238D3F55','SAMN41468884','SRP507535']		2024-05-21T06:07:00.000Z			ZMB	Africa			Homo sapiens	3	human																					252	252337308	113107853	PRJNA1109295								WHO_mutations_2023	tuberculosis: unclassified		Mycobacterium tuberculosis
SAMN07999128	SRR6280294	WGS	FUDAN UNIVERSITY	SRX3382421	Illumina HiSeq 2000	PAIRED	size fractionation	GENOMIC	ILLUMINA	SRS2677950	SRP124760	['SRR6280294','SRX3382421','SRP124760','7999128','417753','SRS2677950','PRJNA417753','SJ20150449','SJ_2015_0449.sort.bam','SAMN07999128']	2015	2017-11-10T05:12:00.000Z		31.03 N 121.23 E	CHN	Asia	Shanghai,Songjiang	sputum	Homo sapiens	3	human																					1183	1183122643	296207898	PRJNA417753			96.42	1839825	57	lineage2.2.1	HR-TB	['tbprofiler','Napier_2020','diff','tree','input']	tuberculosis: human-adapted	L2.2.1	Mycobacterium tuberculosis
SAMEA12851757	ERR11243967	WGS	SWISS TROPICAL AND PUBLIC HEALTH INSTITUTE	ERX10652171	Illumina NovaSeq 6000	SINGLE	RANDOM	GENOMIC	ILLUMINA	ERS10459785	ERP135175	['ena-EXPERIMENT-TAB-17-04-2023-19:57:14:099-4031','34306409','ERP135175','8cc6b8bd-130a-4c76-a0b2-3197bafe5cc6','ERR11243967','SAMEA12851757','930268','ena-RUN-TAB-17-04-2023-19:57:14:099-4032','PRJEB50582','G44118','ERX10652171','ERS10459785']	2015	2023-07-27T09:52:00.000Z			GEO	Asia		sputum																								510	510104742	170665066	PRJEB50582									tuberculosis: unclassified		Mycobacterium tuberculosis
SAMEA11934171	ERR7737709	WGS	INSTITUTE OF TROPICAL MEDICINE ANTWERP	ERX7305991	Illumina HiSeq 2500	PAIRED	RANDOM	GENOMIC	ILLUMINA	ERS9581330	ERP133916	['SAMEA11934171','ena-EXPERIMENT-TAB-16-12-2021-11:32:26:245-18842','ERR7737709','ERS9581330','ERP133916','ERX7305991','6c4e9598-cb36-4fad-abc8-a686b6ac3705','24684459','ITM2014-01251','PRJEB49409','794693','ena-RUN-TAB-16-12-2021-11:32:26:245-18843']	2014	2022-07-13T21:30:00.000Z			VNM	Asia		sputum	Homo sapiens	3	human																					466	466122806	212037857	PRJEB49409								input	tuberculosis: unclassified		Mycobacterium tuberculosis
SAMEA7552391	ERR4819026	WGS	PUBLIC HEALTH ENGLAND	ERX4688868	Illumina HiSeq 2500	PAIRED	RANDOM	GENOMIC	ILLUMINA	ERS5309038	ERP124941	['ERX4688868','sample.21846','project.PHE-TB','PRJEB41201','run.21846','773303','22471783','ERR4819026','experiment.21846','ERS5309038','ERP124941','SAMEA7552391']		2021-11-10T20:16:00.000Z			GBR	Europe																										3	3145651	1768167	PRJEB41201								['CRyPTIC_PHE','input']	tuberculosis: unclassified		Mycobacterium tuberculosis
SAMEA1403900	ERR133872	WGS	SC	ERX109890	Illumina HiSeq 2000	PAIRED	RANDOM	GENOMIC	ILLUMINA	ERS094161	ERP000192	['0516M-sc-2012-02-09T18:56:14Z-1355205','1088884','PRJEB2138','ERX109890','Variation discovery in Russian TB isolates-sc-2010-04-20','Variation discovery in Russian TB isolates-sc-2010','ERP000192','SC_EXP_7755_3#75','SC_RUN_7755_3#75','SAMEA1403900','ERR133872','ERS094161','203970']	2008	2014-09-28T14:11:00.000Z			RUS	Europe	Samara		Homo sapiens	3	human					S		S						S	S							590	590815600	374358505	PRJEB2138	CRyPTIC_WHO2021_PMC7612554		99.78	1792345	41	lineage4.3.4.2	HR-TB	['diff','tbprofiler','Walker_2022','Napier_2020','tree','Menardo_2018','input']	tuberculosis: human-adapted	L4.3.4.2	Mycobacterium tuberculosis
SAMN37210067	SRR25827336	WGS	HAYSTACKANALYTICS PVT. LTD.	SRX21549097	NextSeq 550	PAIRED	PCR	GENOMIC	ILLUMINA	SRS18757097	SRP457772	['SAMN37210067','HAPL_086','SRS18757097','1011210','HAPL_086_R1.fastq.gz','SRR25827336','SRX21549097','bp0','37210067','SRP457772','PRJNA1011210']		2023-08-31T12:27:00.000Z		20.5937 N 78.9629 E	IND	Asia		sputum	Homo sapiens	3	human																					977	977946761	418597304	PRJNA1011210								['denylist','input']	tuberculosis: unclassified		Mycobacterium tuberculosis
SAMN23555615	SRR17089001	WGS	TAMIL NADU VETERINARY AND ANIMAL SCIENCES UNIVERSITY	SRX13276967	Illumina HiSeq X	PAIRED	RANDOM	GENOMIC	ILLUMINA	SRS11194102	SRP348830	['SRS11194102','23555615','SRP348830','SRR17089001','PRJNA785380','bp0','2','SAMN23555615','Deer 2','SRX13276967','Deer_2_A_R1.fastq.gz','785380']	2019-10	2021-12-02T04:25:00.000Z		13.0067 N 80.2206 E	IND	Asia	Tamil Nadu	lung		3	deer																					1222	1222155344	378784530	PRJNA785380			99.48	1852419	63	La3	Sensitive	['tbprofiler','diff','input','tree']	tuberculosis: animal-adapted	La3	Mycobacterium orygis
SAMN06252092	SRR5216974	WGS	UNIVERSITY OF GLASGOW	SRX2527184	Illumina MiSeq	PAIRED	RANDOM	GENOMIC	ILLUMINA	SRS1948048	SRP098533	['SRS1948048','SRX2527184','PRJNA363037','SRR5216974','AgR292_S26_L001_R2_001.fastq.gz','6252092','AgR292','SAMN06252092','363037','SRP098533']	1984	2017-01-30T03:28:00.000Z			NZL	Oceania	FALLSCREEK			2	possum																					399	399553437	263460042	PRJNA363037			99.54	751662	52	La1.8.1	Other	['tree','input','diff','Brites_2018','bovis_NZL','tbprofiler']	tuberculosis: animal-adapted	La1	Mycobacterium bovis
SAMEA9976689	ERR6865992	WGS	IMPERIAL COLLEGE LONDON	ERX6489420	Illumina HiSeq 2000	PAIRED	RANDOM	GENOMIC	ILLUMINA	ERS7654968	ERP123401	['SAMEA9976689','ERX6489420','ERS7654968','666870','PRJEB39837','22011490','CA0740209','CA0740209_raw_wgs_R1R2','ena-STUDY-IMPERIAL COLLEGE LONDON-12-08-2020-14:44:57:582-2394','ERR6865992','ERP123401','CA0740209_raw_wgs']	2009	2021-10-15T13:50:00.000Z			PER	South America	Lima		Homo sapiens	3	human																					384	384302852	161105622	PRJEB39837			99.61	1641213	52	lineage4.1.2.1	Sensitive	['standford','tbprofiler','tree','diff','input']	tuberculosis: unclassified		Mycobacterium tuberculosis
SAMN38644664	SRR27048500	WGS	FIOCRUZ	SRX22738221	NextSeq 500	PAIRED		GENOMIC	ILLUMINA	SRS19726735	SRP475706	['38644664','SRP475706','KAN-C08242_lib10537_nextseq_n0146_151bp_R1.fastq.gz','SAMN38644664','C08242','KAN-C08242','SRR27048500','SRX22738221','bp0','1048499','PRJNA1048499','SRS19726735']	1992	2023-12-04T17:01:00.000Z			BEL	Europe			Homo sapiens	3	human																					648	648519805	296507803	PRJNA1048499									NTM: unclassified		Mycobacterium kansasi
SAMEA3558385	ERR1034852	WGS	LSHTM	ERX1113650	Illumina MiSeq	PAIRED		GENOMIC	ILLUMINA	ERS865534	ERP011639	['ena-EXPERIMENT-LSHTM-25-09-2015-14:04:49:436-277','mtb277','ena-STUDY-LSHTM-18-08-2015-18:02:02:463-104','ERS865534','SAMEA3558385','ERR1034852','ena-RUN-LSHTM-25-09-2015-14:04:49:436-277','ERP011639','PRJEB10385','4154681','ERX1113650','297845']		2015-12-10T05:08:00.000Z			PRT	Europe						S	R		R	R	R	R	R		R	R	R	R	R							1042	1042459506	684403182	PRJEB10385	Coll_2018		99.78	1703055	36	lineage4.3.4.2	Pre-XDR-TB	['input','Napier_2020','diff','Coll_2018','tree','tbprofiler']	tuberculosis: human-adapted	L4.3.4.2	Mycobacterium tuberculosis
SAMEA7553439	ERR4820073	WGS	PUBLIC HEALTH ENGLAND	ERX4689915	Illumina HiSeq 2500	PAIRED	RANDOM	GENOMIC	ILLUMINA	ERS5310085	ERP124941	['run.22894','ERP124941','project.PHE-TB','ERR4820073','773303','ERS5310085','SAMEA7553439','sample.22894','PRJEB41201','22472830','experiment.22894','ERX4689915']		2021-11-10T22:22:00.000Z			GBR	Europe																										2	2342668	1272794	PRJEB41201								['CRyPTIC_PHE','input']	tuberculosis: unclassified		Mycobacterium tuberculosis
SAMN18648162	SRR14164570	WGS	STANFORD UNIVERSITY	SRX10532757	NextSeq 550	PAIRED	RANDOM	GENOMIC	ILLUMINA	SRS8656030	SRP289688	['SRS8656030','SRX10532757','L-16-1435-S260','ms_280','18648162','SRR14164570','bp0','SAMN18648162','L-16-1435-S260_R1.fastq.gz','SRP289688','671770','PRJNA671770']	2016	2021-04-07T13:34:00.000Z			BRA	South America	Mato Grosso do Sul, Campo Grande	sputum	Homo sapiens	3	human																					225	225215896	93319927	PRJNA671770								['standford','input']	tuberculosis: human-adapted	L4.4.1.1	Mycobacterium tuberculosis
SAMEA112804778	ERR11080949	WGS	FZB	ERX10528318	NextSeq 500	PAIRED		GENOMIC	ILLUMINA	ERS14812324	ERP010814	['3272-16','ERS14812324','287903','SAMEA112804778','ena-EXPERIMENT-TAB-22-03-2023-09:21:25:284-111996','PRJEB9680','33892875','ERP010814','ena-RUN-TAB-22-03-2023-09:21:25:284-111997','ERX10528318','ERR11080949','ena-STUDY-FZB-22-06-2015-17:16:39:392-292']		2023-07-21T04:02:00.000Z																														789	789485896	357733845	PRJEB9680			99.64	1592593	54	lineage4.6	Sensitive	['input','tree','diff','tbprofiler']	tuberculosis: unclassified		Mycobacterium tuberculosis
SAMEA4441566	ERR1633916	WGS	INSTITUTE OF INFECTIOUS DISEASE AND MOLECULAR MEDI	ERX1704249	Illumina HiSeq 2000	PAIRED	size fractionation	GENOMIC	ILLUMINA	ERS1353015	ERP017107	['ena-RUN-Institute of Infectious Disease and Molecular Medicine-15-09-2016-16:31:52:689-142','ERX1704249','ERR1633916','ena-EXPERIMENT-Institute of Infectious Disease and Molecular Medicine-15-09-2016-16:31:52:689-142','ena-STUDY-Institute of Infectious Disease and Molecular Medicine-13-09-2016-12:12:52:927-24','353810','6021545','KSP1110','SAMEA4441566','ERP017107','PRJEB15382','ERS1353015']	2010	2016-11-16T17:49:00.000Z			ZAF	Africa	Khayelitsha, Cape Town	sputum	Homo sapiens	3	human																					395	395186400	247493401	PRJEB15382			99.61	1746765	40	lineage4.3.2.1	Sensitive	['input','tbprofiler','Menardo_2021','tree','diff','Menardo_2018','Napier_2020']	tuberculosis: human-adapted	L4.3.2.1	Mycobacterium tuberculosis
SAMEA115744061	ERR13272949	WGS	UNIVERSITY OF OXFORD, NUFFIELD DEPARTMENT OF MEDIC	ERX12643375	NextSeq 500	PAIRED	RANDOM PCR	GENOMIC	ILLUMINA	ERS20253945	ERP161058	['SAMEA115744061','ERP161058','ERS20253945','ERR13272949','ERX12643375','1124794','PRJEB76547','b28b5ff0-515d-42d2-bc0f-19e45ec26bb9','webin-reads-5eae6f694264','41870077','5eae6f694264']	2020	2024-08-08T11:02:00.000Z			DEU	Europe																										1203	1203537060	573754175	PRJEB76547								CRyPTIC_2024	tuberculosis: unclassified		Mycobacterium tuberculosis
SAMN08436135	SRR6650220	WGS	SAN RAFFAELE	SRX3627912	Illumina HiSeq 2500	PAIRED	RANDOM	GENOMIC	ILLUMINA	SRS2894698	SRP128089	['bp0','428596','SRR6650220','SAMN08436135','8436135','131218','SRS2894698','PRJNA428596','131218_210916_BGD_210916.gatk.bam','SRP128089','131218_WGS','SRX3627912']		2018-02-21T13:22:00.000Z							Homo sapiens	3	human																					128	128568859	54118648	PRJNA428596								['input','Menardo_2021']	tuberculosis: human-adapted	L3	Mycobacterium tuberculosis
SAMEA115749463	ERR13290311	WGS	UNIVERSITY OF OXFORD, NUFFIELD DEPARTMENT OF MEDIC	ERX12660797	Illumina HiSeq 2000	PAIRED	RANDOM PCR	GENOMIC	ILLUMINA	ERS20265750	ERP161058	['dadbd2360c6c','b28b5ff0-515d-42d2-bc0f-19e45ec26bb9','PRJEB76547','ERX12660797','1124794','41891967','ERS20265750','SAMEA115749463','ERR13290311','webin-reads-dadbd2360c6c','ERP161058']	2018				SWE	Europe																										0	0	0	PRJEB76547								CRyPTIC_2024	tuberculosis: unclassified		Mycobacterium tuberculosis
SAMN18648476	SRR14164504	WGS	STANFORD UNIVERSITY	SRX10532824	NextSeq 550	PAIRED	RANDOM	GENOMIC	ILLUMINA	SRS8656097	SRP289688	['T1-XX-2017-1702-S76_R1.fastq.gz','SRS8656097','SRR14164504','PRJNA671770','SRX10532824','T1-XX-2017-1702-S76','18648476','671770','SRP289688','bp0','SAMN18648476','ms_594']	2017	2021-04-07T13:33:00.000Z			BRA	South America	Mato Grosso do Sul, Dourados	sputum	Homo sapiens	3	human																					242	242750922	110412512	PRJNA671770								['standford','input']	tuberculosis: unclassified		Mycobacterium tuberculosis
SAMN13568181	SRR10809098	WGS	RADBOUDUMC	SRX7482817	NextSeq 500	PAIRED	PCR	GENOMIC	ILLUMINA	SRS5925694	SRP239172	['SAMN13568181','bp0','595834','1101919_R1.fastq.gz','SRS5925694','PRJNA595834','SRX7482817','13568181','1101919','SRP239172','SRR10809098']	2015	2019-12-31T09:11:00.000Z			IDN	Asia	Bandung	sputum	Homo sapiens	3	human																					543	543351857	229778421	PRJNA595834			99.53	1755242	59	lineage2.2.1	Sensitive	['TANDEM','input','tbprofiler','Menardo_2021','diff','tree']	tuberculosis: human-adapted	L2	Mycobacterium tuberculosis
SAMN20525134	SRR15369045	WGS	SCHOOL OF PUBLIC HEALTH, FUDAN UNIVERSITY	SRX11671544	Illumina HiSeq 2000	PAIRED	PCR	GENOMIC	ILLUMINA	SRS9703652	SRP330727	['SRP330727','20525134','SAMN20525134','2013-Middle-042','bp0','H112','751240','PRJNA751240','SRS9703652','H112_R1.fastq.gz','SRR15369045','SRX11671544']	2013	2021-08-08T11:03:00.000Z		30.36 N 120.41 E	CHN	Asia	Zheijiang	sputum	Homo sapiens	3	human																					1863	1863139200	858171643	PRJNA751240								['input','timelapse_Zhejiang_CHN']	tuberculosis: unclassified		Mycobacterium tuberculosis
SAMEA6875290	ERR4195225	WGS	Instituto_de_Biomedicina_de_Valencia	ERX4156516	Illumina MiSeq	PAIRED	RANDOM	GENOMIC	ILLUMINA	ERS4602851	ERP122165	['ERP122165','846033','ERR4195225','SAMEA6875290','28874489','G202','PRJEB38719','mtb_valencia_isolates','ERS4602851','ERX4156516']	2014	2022-06-13T00:17:00.000Z			ESP	Europe	Valencia					S					S															422	422119266	232825908	PRJEB38719		No	99.57	1898605	82	lineage4.3.2	Sensitive	['tree','Cancino-Muñoz_2022','TGU','diff','tbprofiler','input']	tuberculosis: human-adapted	L4.3.2	Mycobacterium tuberculosis
SAMN39959133	SRR27986096	AMPLICON	KWAZULU-NATAL RESEARCH INNOVATION AND SEQUENCING PLATFORM-UKZN	SRX23639544	NextSeq 2000	PAIRED	RT-PCR	GENOMIC	ILLUMINA	SRS20474724	SRP489954	['SRR27986096','1077072','SRX23639544','bp0','K059721','SRP489954','39959133','SRS20474724','PRJNA1077072','SAMN39959133','K059721_S55_R1_001.fastq.gz']		2024-02-16T01:08:00.000Z			ZAF	Africa	Western Cape	sputum	Homo sapiens	3	human																					1234	1234474898	488867528	PRJNA1077072									tuberculosis: unclassified		Mycobacterium tuberculosis
SAMEA10030467	ERR7911568	WGS	FZB	ERX7478965	NextSeq 500	PAIRED		GENOMIC	ILLUMINA	ERS7708674	ERP132622	['FND-466','ena-RUN-FZB-05-01-2022-10:45:57:325-726','ena-EXPERIMENT-FZB-05-01-2022-10:45:57:325-726','ERP132622','ena-STUDY-FZB-22-10-2021-10:26:06:450-343','ERR7911568','794636','24682434','ERX7478965','ERS7708674','SAMEA10030467','PRJEB48275']		2022-07-23T02:19:00.000Z			ZAF	Africa						R				S		R	R	R				R								930	930677141	368323226	PRJEB48275	Finci_2022		99.5	1765312	58	lineage2.2.2	Pre-XDR-TB	['tree','tbprofiler','input','Finci_2022','diff']	tuberculosis: human-adapted	L2.2.2	Mycobacterium tuberculosis
SAMEA114493518	ERR12117900	WGS	FZB	ERX11495087	NextSeq 500	PAIRED		GENOMIC	ILLUMINA	ERS16475176	ERP010814	['ERA-28','SAMEA114493518','ERP010814','ERR12117900','ena-STUDY-FZB-22-06-2015-17:16:39:392-292','PRJEB9680','ERS16475176','ena-EXPERIMENT-TAB-12-10-2023-14:57:01:317-21536','ena-RUN-TAB-12-10-2023-14:57:01:317-21537','37802112','287903','ERX11495087']	2017	2023-10-16T09:23:00.000Z			PER	South America																										2224	2224358438	998837187	PRJEB9680			99.61	1524333	36	lineage4.3.4.2	Pre-XDR-TB	['input','tree','standford','tbprofiler','diff']	tuberculosis: unclassified		Mycobacterium tuberculosis
SAMEA7542359	ERR4810784	WGS	CCDC	ERX4679230	HiSeq X Ten	PAIRED	RANDOM	GENOMIC	ILLUMINA	ERS5298811	ERP124934	['experiment.11201','ERX4679230','project.CDC_22','SAMEA7542359','22463678','ERP124934','run.11201','sample.11201','773297','ERS5298811','PRJEB41194','ERR4810784']		2021-11-10T05:04:00.000Z			CHN	Asia						S	S			S	S	S	S	S				S	R	S	S	S	S	S	S	1569	1569753000	661989997	PRJEB41194	['Walker_2022','CRyPTIC_reuse_table']		99.38	1784219	61	lineage2.2.1	Sensitive	['diff','CRyPTIC_CCDC_CDC_22','tree','Walker_2022','tbprofiler','CRyPTIC_reuse_table','input']	tuberculosis: unclassified		Mycobacterium tuberculosis
SAMEA115745208	ERR13283996	WGS	UNIVERSITY OF OXFORD, NUFFIELD DEPARTMENT OF MEDIC	ERX12654422	NextSeq 500	PAIRED	RANDOM PCR	GENOMIC	ILLUMINA	ERS20255092	ERP161058	['PRJEB76547','24124fc129ca','ERS20255092','ERR13283996','41888898','webin-reads-24124fc129ca','SAMEA115745208','1124794','ERX12654422','b28b5ff0-515d-42d2-bc0f-19e45ec26bb9','ERP161058']	2020	2024-08-11T01:03:00.000Z			DEU	Europe																										873	873393478	362644799	PRJEB76547								CRyPTIC_2024	tuberculosis: unclassified		Mycobacterium tuberculosis
SAMEA7549631	ERR4816270	WGS	PUBLIC HEALTH ENGLAND	ERX4686112	Illumina HiSeq 2500	PAIRED	RANDOM	GENOMIC	ILLUMINA	ERS5306282	ERP124941	['SAMEA7549631','sample.19090','ERX4686112','project.PHE-TB','ERP124941','run.19090','ERR4816270','ERS5306282','22469027','PRJEB41201','773303','experiment.19090']		2021-11-10T15:08:00.000Z			GBR	Europe										S		S						S								565	565730795	271113195	PRJEB41201	Walker_2022		87.22	1581933	35	lineage4.1.2.1	Sensitive	['tbprofiler','Walker_2022','CRyPTIC_PHE','tree','input','diff']	tuberculosis: unclassified		Mycobacterium tuberculosis
SAMEA14460591	ERR9787272	WGS	INSTITUTE OF TROPICAL MEDICINE	ERX9334548	Illumina HiSeq 2500	PAIRED	RANDOM	GENOMIC	ILLUMINA	ERS12088037	ERP137916	['844815','ERS12088037','ena-EXPERIMENT-TAB-27-05-2022-13:53:26:648-13204','0efe4541-10cd-4d79-a29f-96d29eadb5f3','ena-RUN-TAB-27-05-2022-13:53:26:648-13205','ERX9334548','ERP137916','ECF-14-f153','28830407','PRJEB53138','SAMEA14460591','ERR9787272']	2014	2022-06-25T18:20:00.000Z			GMB	Africa		sputum	Homo sapiens	3	human																					735	735373348	528380408	PRJEB53138								['input','WGS_2011-2014_GMB']	tuberculosis: unclassified		Mycobacterium tuberculosis
SAMEA112805852	ERR11082135	WGS	FZB	ERX10529504	NextSeq 500	PAIRED		GENOMIC	ILLUMINA	ERS14813398	ERP010814	['ERP010814','ena-RUN-TAB-22-03-2023-09:39:46:289-142587','287903','ena-STUDY-FZB-22-06-2015-17:16:39:392-292','ERR11082135','ERX10529504','PRJEB9680','6747-07','ena-EXPERIMENT-TAB-22-03-2023-09:39:46:289-142586','ERS14813398','33893949','SAMEA112805852']		2023-07-21T05:47:00.000Z																														878	878860242	404009458	PRJEB9680			99.44	1536076	52	lineage4.1.3	MDR-TB	['diff','tbprofiler','tree','input']	tuberculosis: unclassified		Mycobacterium tuberculosis
SAMN21856070	SRR16088449	WGS	NIH / NIAID	SRX12374866	NextSeq 500	PAIRED	RANDOM	GENOMIC	ILLUMINA	SRS10345774	SRP338907	['766649','bp0','TBPO-691_lib33734_nextseq_n0277_151bp.filtered_2nd.1.fastq.gz','SAMN21856070','SRS10345774','21856070','SRR16088449','SRP338907','9618','PRJNA766649','SRX12374866']	2019	2021-10-15T10:03:00.000Z		41.7151 N 44.8271 E	GEO	Asia	Tbilisi	sputum	Homo sapiens	3	human																					934	934165835	451715159	PRJNA766649								input	tuberculosis: unclassified		Mycobacterium tuberculosis
SAMN43535020	SRR30629725	WGS	MINISTRY OF PUBLIC HEALTH (THAILAND)	SRX26051774	NextSeq 500	PAIRED	RANDOM	GENOMIC	ILLUMINA	SRS22622176	SRP503470	['SRS22622176','43535020','MTBCR170108','833906','SRP503470','SRX26051774','SRR30629725','PRJNA833906','MTBCR170108_S83_1.fastq.gz','SAMN43535020']	2017	2024-09-11T03:41:00.000Z		19.9105 N 99.8406 E	THA	Asia	Chiang Rai	sputum	Homo sapiens	3	human																					188	188461838	93016507	PRJNA833906									tuberculosis: human-adapted	L4.2.2	Mycobacterium tuberculosis
SAMN31673979	SRR22249631	WGS	INSTITUTE OF CLINICAL PATHOLOGY AND MEDICAL RESEARCH	SRX18226057	NextSeq 500	PAIRED	RANDOM	GENOMIC	ILLUMINA	SRS15722405	SRP407089	['PRJNA899911','SRR22249631','SRS15722405','SRP407089','20-002-0421','31673979','20-002-0421_1.fastq.gz','899911','SRX18226057','SAMN31673979','bp0']	2020	2022-11-09T19:18:00.000Z			AUS	Oceania	NSW		Homo sapiens	3	human																					401	401892919	152643645	PRJNA899911			99.34	1868501	49	lineage2.2.1	Sensitive	['input','tree','tbprofiler','diff']	tuberculosis: unclassified		Mycobacterium tuberculosis
SAMEA3447633	ERR2517379	WGS	RIVM	ERX2536595	Illumina HiSeq 2500	PAIRED	RANDOM	GENOMIC	ILLUMINA	ERS2402057	ERP107973	['sample.9030','ERP107973','experiment.9030','493040','ERR2517379','ERX2536595','project.First_10k_genomes_study_set_10','ERS2402057','SAMEA3447633','10126716','PRJEB26002','run.9030']		2021-10-23T20:15:00.000Z			NLD	Europe										S		R					S	R	R							408	408667618	201218616	PRJEB26002	Walker_2022		99.4	1828840	49	lineage4.2.2.2	MDR-TB	['tbprofiler','Walker_2022','CRyPTIC_RIVM','Napier_2020','diff','input','tree']	tuberculosis: human-adapted	L4.2.2.2	Mycobacterium tuberculosis
SAMN15772578	SRR12420811	WGS	FUDAN UNIVERSITY	SRX8916468	Illumina HiSeq 2500	PAIRED	RANDOM PCR	GENOMIC	ILLUMINA	SRS7173040	SRP276868	['SRS7173040','XZ06082_R1.fastq.gz','656167','SRX8916468','bp0','SAMN15772578','XZ06082','15772578','SRP276868','SRR12420811','p65','PRJNA656167']	2006	2020-08-10T10:37:00.000Z			CHN	Asia	Tibet	sputum	Homo sapiens	3	human																					615	615791400	241445442	PRJNA656167			98.37	1566017	34	lineage2.2.1	RR-TB	['diff','tbprofiler','input']	tuberculosis: unclassified		Mycobacterium tuberculosis
SAMEA2533963	['ERR551464','ERR551465']	WGS		['ERX510534','ERX510533']	Illumina HiSeq 2500	PAIRED		GENOMIC	ILLUMINA	ERS457365		['ena-STUDY-FZB-22-06-2015-17:16:39:392-292','8668-04_lib1358_hpi_2014-01-14_150bp','ERX510533','ERP010814','ERR551464','8668-04','PRJEB9680','SAMEA2533963','ERX510534','8668-04_lib1358_hpi_2013-11-14_150bp','ERS457365','287903','ERR551465','3793699']					UZB	Asia						S	S			S		R					R	R	R				S			416	416492100	224107118	PRJEB9680	CRyPTIC_WHO2021_PMC7612554		99.54	2408513	81	lineage2.2.1	MDR-TB	['tbprofiler','input','Menardo_2018','Napier_2020','Walker_2022','diff','tree','Menardo_2021']	tuberculosis: human-adapted	L2.2.1	Mycobacterium tuberculosis
SAMN19688091	SRR14801651	WGS	SIMON FRASER UNIVERSITY	SRX11134866	NextSeq 500	PAIRED	RANDOM	GENOMIC	ILLUMINA	SRS9198256	SRP323639	['SRX11134866','SAMN19688091','19688091','SRS9198256','bp0','SRP323639','PRJNA736718','TB-222-6576-19_S259','TB-222-6576-19_S259_R1_001.fastq.gz','SRR14801651','736718']	2019	2021-06-13T22:46:00.000Z		47.03278 N 28.89972 E	MDA	Europe			Homo sapiens	3	human																					440	440821850	185358932	PRJNA736718			99.65	1471554	49	lineage4.3.3	Other	['tbprofiler','tree','diff','input']	tuberculosis: unclassified		Mycobacterium tuberculosis
SAMEA7548710	ERR4815350	WGS	PUBLIC HEALTH ENGLAND	ERX4685192	Illumina MiSeq	PAIRED	RANDOM	GENOMIC	ILLUMINA	ERS5305362	ERP124941	['773303','PRJEB41201','ERS5305362','22468107','ERR4815350','ERX4685192','sample.18170','SAMEA7548710','ERP124941','project.PHE-TB','run.18170','experiment.18170']		2021-11-10T13:59:00.000Z			GBR	Europe																										221	221732393	160399480	PRJEB41201			99.67	857646	29	lineage4.9	Sensitive	['tbprofiler','input','CRyPTIC_PHE','diff']	tuberculosis: unclassified		Mycobacterium tuberculosis
SAMEA104398480	ERR2202641	WGS	HOSPITAL GENERAL UNIVERSITARIO GREGORIO MARANON	ERX2257015	Illumina MiSeq	PAIRED	Restriction Digest	GENOMIC	ILLUMINA	ERS2016422	ERP105261	['Cluster3-Case5','ERR2202641','ERX2257015','420291','SAMEA104398480','ERP105261','ERS2016422','8099186','ena-RUN-Hospital General Universitario Gregorio Maranon-22-11-2017-12:59:58:652-66','ena-EXPERIMENT-Hospital General Universitario Gregorio Maranon-22-11-2017-12:59:58:652-66','ena-STUDY-Hospital General Universitario Gregorio Maranon-20-11-2017-09:05:43:072-1035','PRJEB23503']		2017-12-17T11:16:00.000Z																														94	94418161	66041977	PRJEB23503			98.86	529209	19	lineage4.3.3	Other	['tree','tbprofiler','diff','input']	tuberculosis: unclassified		Mycobacterium tuberculosis
SAMEA1018962	ERR046947	WGS	SC	ERX024009	Illumina HiSeq 2000	PAIRED	RANDOM	GENOMIC	ILLUMINA	ERS035742	ERP000276	['ERS035742','ERR046947','PRJEB2221','Mycobacterium tuberculosis pilot-sc-2010-07-26','Bir_335-sc-2011-05-27T14:47:38Z-1154751','ERP000276','203976','SC_RUN_6570_6#3','728322','SC_EXP_6570_6#3','ERX024009','SAMEA1018962']	2010	2014-09-04T02:26:00.000Z			GBR	Europe	Midlands		Homo sapiens	3	human					S		S					S	S								545	545132100	306466860	PRJEB2221	CRyPTIC_WHO2021_PMC7612554		99.4	1478837	24	lineage2.2.1	Sensitive	['input','Nimmo_2024','tree','Walker_2022','diff','tbprofiler','Napier_2020']	tuberculosis: human-adapted	L2.2.1	Mycobacterium tuberculosis
SAMEA115113099	ERR12509422	WGS	LATVIAN BIOMEDICAL RESEARCH AND STUDY CENTRE	ERX11885470	Ion Torrent Proton	SINGLE	RANDOM	GENOMIC	ION_TORRENT	ERS17751226	ERP156728	['ERS17751226','SAMEA115113099','f71477a9-1a02-48ce-853a-113c2d505b5b','LVM6858','ERP156728','ERR12509422','PRJEB71941','1069522','webin-reads-LVM6858','ERX11885470','39590004']	2017	2024-01-26T02:52:00.000Z			LVA	Europe																										782	782916063	587998322	PRJEB71941									tuberculosis: unclassified		Mycobacterium tuberculosis
SAMN21856472	SRR16088344	WGS	NIH / NIAID	SRX12374970	NextSeq 500	PAIRED	RANDOM	GENOMIC	ILLUMINA	SRS10345879	SRP338907	['SRP338907','SRS10345879','SRX12374970','PRJNA766649','bp0','SAMN21856472','766649','SRR16088344','15953','UKR-21_lib34729_nextseq_n0285_151bp.filtered_2nd.1.fastq.gz','21856472']	2020	2021-10-16T12:47:00.000Z		49.9935 N 36.2304 E	UKR	Europe	Kharkiv	sputum	Homo sapiens	3	human																					617	617053267	282408591	PRJNA766649			99.56	1543237	52	lineage2.2.1	MDR-TB	['diff','input','tbprofiler','tree']	tuberculosis: unclassified		Mycobacterium tuberculosis
SAMN09100466	SRR7069478	OTHER	MODMEDMICOXFORD	SRX4000479	Illumina MiSeq	PAIRED		OTHER	ILLUMINA	SRS3282624	SRP076676	['SRS3282624','SRX4000479','SAMN09100466','MMMOSRA:838b0212-10e9-4865-8604-27666cff9a11','302362','MMMOSAM:838b0212-10e9-4865-8604-27666cff9a11','SRP076676','PRJNA302362','SRR7069478','9100466']	2016	2018-04-26T14:20:00.000Z			GBR	Europe			Homo sapiens	3	human																					248	248883857	149038806	PRJNA302362									tuberculosis: unclassified		Mycobacterium tuberculosis
SAMN09100371	SRR7070062	OTHER	MODMEDMICOXFORD	SRX4001085	Illumina MiSeq	PAIRED		OTHER	ILLUMINA	SRS3283193	SRP076676	['MMMOSAM:8fd26d4d-7aec-41fc-96eb-e7921a1c13cc','SAMN09100371','SRX4001085','SRR7070062','9100371','SRP076676','MMMOSRA:8fd26d4d-7aec-41fc-96eb-e7921a1c13cc','302362','PRJNA302362','SRS3283193']	2017	2018-04-26T14:25:00.000Z			GBR	Europe			Homo sapiens	3	human																					338	338927342	206192760	PRJNA302362									tuberculosis: unclassified		Mycobacterium tuberculosis
SAMN15718552	SRR12380407	WGS	DIVISION OF GENOMIC MEDICINE AND INNOVATION SUPPORT	SRX8879317	NextSeq 500	SINGLE	RANDOM PCR	GENOMIC	ILLUMINA	SRS7139795	SRP275727	['MTBDR181120','SRR12380407','SRS7139795','650561','SRX8879317','bp0','MTBDR181120_S14_good_1.fastq.gz','SRP275727','15718552','PRJNA650561','SAMN15718552']	2019	2020-08-03T22:08:00.000Z		15.87 N 100.99 E	THA	Asia		sputum	Homo sapiens	3	human																					97	97534511	46695107	PRJNA650561									tuberculosis: unclassified		Mycobacterium tuberculosis
SAMEA6359696	ERR5087521	WGS	WELLCOME SANGER INSTITUTE	ERX4893642	HiSeq X Ten	PAIRED	RANDOM	GENOMIC	ILLUMINA	ERS4125945	ERP021867	['ERP021867','SAMEA6359696','Exploring_the_richness_of_Mycobacterium_bovis_strain_diversity-sc-4667','480613','ERR5087521','SC_RUN_33224_3#80','ERX4893642','ERS4125945','SC_EXP_33224_3#80','add900ca-1692-11ea-8643-fa163e2f1184','17353372','PRJEB19799']		2021-02-02T02:01:00.000Z			GBR	Europe																										573	573796678	116190380	PRJEB19799			99.2	1709897	24	La1.8.1	Other	['diff','tbprofiler','tree','input','bovis_GBR']	tuberculosis: animal-adapted	La1	Mycobacterium bovis
SAMN21593467	SRR16149133	WGS	NATIONAL CENTER OF INFECTIOUS AND PARASITIC DISEASES, SOFIA BULGARIA	SRX12434037	Illumina NovaSeq 6000	PAIRED	RANDOM	GENOMIC	ILLUMINA	SRS10401376	SRP339647	['SRX12434037','SRS10401376','SAMN21593467','20/2009','PRJNA765918','21593467','SRR16149133','765918','SRP339647','M.tuberculosis_20_2009_R1.fastq.gz']	2009	2021-10-01T11:52:00.000Z		42.6977 N 23.3219 E	BGR	Europe	Sofia		Homo sapiens	3	human																					273	273393062	118485461	PRJNA765918			87.99	2189370	48	lineage4.2.2.1	MDR-TB	['tree','diff','tbprofiler','input']	tuberculosis: unclassified		Mycobacterium tuberculosis
SAMEA7549613	ERR4816252	WGS	PUBLIC HEALTH ENGLAND	ERX4686094	Illumina MiSeq	PAIRED	RANDOM	GENOMIC	ILLUMINA	ERS5306264	ERP124941	['project.PHE-TB','22469009','PRJEB41201','773303','ERX4686094','ERP124941','sample.19072','run.19072','SAMEA7549613','ERR4816252','experiment.19072','ERS5306264']		2021-11-10T15:08:00.000Z			GBR	Europe																	S									363	363937202	240512750	PRJEB41201	Walker_2022		99.21	1815514	57	lineage4.1.1.1	Sensitive	['diff','tree','tbprofiler','CRyPTIC_PHE','Walker_2022','input']	tuberculosis: unclassified		Mycobacterium tuberculosis
SAMN20512468	SRR15315819	WGS	SCHOOL OF PUBLIC HEALTH, FUDAN UNIVERSITY	SRX11620521	Illumina HiSeq 2000	PAIRED	PCR	GENOMIC	ILLUMINA	SRS9655783	SRP330727	['751240','SRS9655783','PRJNA751240','SRR15315819','D63','D63_R1.fastq.gz','SRX11620521','20512468','SRP330727','SAMN20512468','1998-South-033','bp0']	1998	2021-08-01T01:14:00.000Z		30.23 N 120.32 E	CHN	Asia	Zheijiang	sputum	Homo sapiens	3	human																					1771	1771287300	695623231	PRJNA751240								['input','timelapse_Zhejiang_CHN']	tuberculosis: unclassified		Mycobacterium tuberculosis
SAMN43780447	SRR30673228	WGS	FIND, THE FOUNDATION FOR INNOVATIVE NEW DIAGNOSTICS	SRX26091733	Illumina HiSeq X	PAIRED	RANDOM	GENOMIC	ILLUMINA	SRS22658051	SRP532857	['TB038050333_R1.fastq.gz','SAMN43780447','SRX26091733','WGS-TB038050333','1160005','SRR30673228','TB038050333','43780447','SRS22658051','SRP532857','PRJNA1160005']	2022	2024-09-16T04:54:00.000Z			IND	Asia		sputum	Homo sapiens	3	human																					1438	1438782058	543847841	PRJNA1160005									tuberculosis: unclassified		Mycobacterium tuberculosis
SAMN08214972	SRR6397375	WGS	BC CENTRE FOR DISEASE CONTROL PUBLIC HEALTH LABORATORY	SRX3490783	HiSeq X Ten	PAIRED	RANDOM	GENOMIC	ILLUMINA	SRS2774662	SRP119652	['413593','BC07-Mtb185_2.fastq.gz','SAMN08214972','8214972','BC07-Mtb185','SRP119652','SRS2774662','SRR6397375','PRJNA413593','SRX3490783']	2007	2017-12-24T07:12:00.000Z		49.15 N 123.7 W	CAN	North America	British Columbia		Homo sapiens	3	human					S		S						S	S							660	660604250	310942033	PRJNA413593	CRyPTIC_WHO2021_PMC7612554		99.52	1821720	52	lineage4.2.1.1	Sensitive	['tree','Napier_2020','input','diff','Walker_2022','tbprofiler']	tuberculosis: human-adapted	L4	Mycobacterium tuberculosis
SAMN12493000	SRR9940973	WGS	UNIVERSITY OF BRITISH COLUMBIA	SRX6689527	Illumina MiSeq	PAIRED	RANDOM	GENOMIC	ILLUMINA	SRS5247056	SRP217951	['M295A-6','12493000','SRP217951','SRX6689527','SRR9940973','SRS5247056','558545','PRJNA558545','M296A-6_S13_L001_R1_001.fastq','SAMN12493000']	2017	2019-08-09T14:02:00.000Z			CAN	North America	Vancouver	laboratory, experimental evolution																								171	171260026	117401196	PRJNA558545			99.81	412604	16	lineage4.9	Sensitive	['diff','tbprofiler','input']	tuberculosis: unclassified		Mycobacterium tuberculosis
SAMN31887296	SRR22424819	WGS	NATIONAL TUBERCULOSIS INSTITUTE,BANGALORE	SRX18394331	Illumina MiSeq	PAIRED		GENOMIC	ILLUMINA	SRS15878656	SRP410119	['14S14R12_R1.fastq.gz','SRS15878656','182','SRR22424819','14S14R12','SAMN31887296','31887296','SRX18394331','bp0','905883','SRP410119','PRJNA905883']	2022	2022-11-28T01:15:00.000Z		13.00112 N 77.58307 E	IND	Asia		sputum	Homo sapiens	3	human																					519	519725864	344932126	PRJNA905883			99.72	1183579	59	lineage4.8	Pre-XDR-TB	['tbprofiler','tree','diff','input']	tuberculosis: unclassified		Mycobacterium tuberculosis
SAMEA113538131	ERR11466042	WGS	FZB	ERX10872199	NextSeq 500	PAIRED		GENOMIC	ILLUMINA	ERS15534552	ERP147571	['35506508','ERP147571','ena-RUN-TAB-22-05-2023-12:53:16:269-7523','SAMEA113538131','ERR11466042','PRJEB62480','ena-EXPERIMENT-TAB-22-05-2023-12:53:16:269-7522','BTB-374','d05d2f15-c027-4055-b906-d9d6d110849e','979605','ERX10872199','ERS15534552']		2023-09-17T03:11:00.000Z			BWA	Africa																										396	396099051	175221439	PRJEB62480			96.22	1352442	32	lineage4.3.4.2.1	Sensitive	['tbprofiler','diff','input','Kopanyo']	tuberculosis: unclassified		Mycobacterium tuberculosis
SAMEA3558650	ERR1035117	WGS	LSHTM	ERX1113915	Illumina MiSeq	PAIRED		GENOMIC	ILLUMINA	ERS865799	ERP011639	['ERR1035117','ena-RUN-LSHTM-25-09-2015-14:04:49:455-542','ena-STUDY-LSHTM-18-08-2015-18:02:02:463-104','SAMEA3558650','ERP011639','mtb542','4154946','ena-EXPERIMENT-LSHTM-25-09-2015-14:04:49:455-542','ERX1113915','297845','ERS865799','PRJEB10385']		2015-12-10T04:38:00.000Z			VNM	Asia												S						S								636	636652328	429178161	PRJEB10385	Coll_2018		99.51	1631657	34	lineage2.2.1	Sensitive	['tree','input','diff','Coll_2018','Napier_2020','tbprofiler']	tuberculosis: human-adapted	L2.2.1	Mycobacterium tuberculosis
SAMN14344298	SRR11565067	AMPLICON	RUTGERS UNIVERSITY NEWARK	SRX8134210	Illumina MiSeq	PAIRED	PCR	GENOMIC	ILLUMINA	SRS6497649	SRP256991	['SRR11565067','SAMN14344298','PRJNA608715','SRS6497649','608715','SRP256991','14344298','2492-DA-1103','2492-DA-1103_S49_L001_R1_001.fastq','SRX8134210']		2020-04-17T19:31:00.000Z			KEN	Africa		sputum	Homo sapiens	3	human																					30	30855944	20198817	PRJNA608715									tuberculosis: unclassified		Mycobacterium tuberculosis
SAMN25888605	SRR18003000	WGS	NATIONAL INSTITUTE FOR COMMUNICABLE DISEASE CONTROL AND PREVENTION, CHINESE CENTER FOR DISEASE CONTR	SRX14158517	Illumina HiSeq 1000	PAIRED	RANDOM	GENOMIC	ILLUMINA	SRS11983760	SRP359570	['UM190904T0035','bp0','SRS11983760','PRJNA806507','CORONAVIRIDAE','25888605','SAMN25888605','UM190904T0035_1.fq.gz','SRP359570','806507','SRX14158517','SRR18003000']	2020	2022-02-13T06:57:00.000Z			CHN	Asia	Shanghai		Homo sapiens	3	human																					874	874509300	350506336	PRJNA806507			73.41	1236063	39	lineage2.2.1	Other	['diff','input','tree','tbprofiler']	tuberculosis: unclassified		Mycobacterium tuberculosis
SAMEA12854038	ERR11245068	WGS	SWISS TROPICAL AND PUBLIC HEALTH INSTITUTE	ERX10653272	Illumina NovaSeq 6000	SINGLE	RANDOM	GENOMIC	ILLUMINA	ERS10460937	ERP135175	['ena-RUN-TAB-17-04-2023-19:57:14:459-6234','PRJEB50582','8cc6b8bd-130a-4c76-a0b2-3197bafe5cc6','SAMEA12854038','930268','G42498','ERP135175','34307616','ena-EXPERIMENT-TAB-17-04-2023-19:57:14:459-6233','ERX10653272','ERR11245068','ERS10460937']	2016	2023-07-27T09:56:00.000Z			GEO	Asia		sputum																								303	303485911	107762634	PRJEB50582									tuberculosis: unclassified		Mycobacterium tuberculosis
SAMD00143023	DRR189020	WGS	RIT_JATA	DRX179485	Illumina MiSeq	PAIRED	other	GENOMIC	ILLUMINA	DRS200932	DRP007602	['DRS200932','20795534','PRJDB7494','DRX179485','DRR189020','SAMD00143023','754720','DRP007602']	2017	2021-08-14T17:19:00.000Z			JPN	Asia	Kanto		Homo sapiens	3	human																					646	646969155	412896104	PRJDB7494			99.55	1355189	90	lineage4.2.2	Sensitive	['tree','tbprofiler','input','diff']	tuberculosis: unclassified		Mycobacterium tuberculosis
SAMN20491893																	BRA	South America																																					standford	tuberculosis: unclassified		Mycobacterium tuberculosis
SAMN19657461	SRR14781900	WGS	SIMON FRASER UNIVERSITY	SRX11115369	NextSeq 500	PAIRED	RANDOM	GENOMIC	ILLUMINA	SRS9179357	SRP323639	['TB-111-16588-18_S74_R1_001.fastq.gz','SRR14781900','19657461','736718','SRX11115369','SRP323639','SRS9179357','bp0','PRJNA736718','SAMN19657461','TB-111-16588-18_S74']	2018	2021-06-11T23:53:00.000Z		47.03278 N 28.89972 E	MDA	Europe			Homo sapiens	3	human																					574	574341486	251704756	PRJNA736718			99.58	1469350	48	lineage4.8	Sensitive	['input','diff','tbprofiler','tree']	tuberculosis: unclassified		Mycobacterium tuberculosis
SAMN02586016	['SRR1173085','SRR1172935']	WGS		SRX473454	Illumina HiSeq 2000	PAIRED	RANDOM	GENOMIC	ILLUMINA	SRS559762		['C3TY6ACXX140212.5.Illumina_P5-Jofel_P7-Kexaz.bam','SRP038462','2838351.WR39964.Pond-322755.C3TY6ACXX140212.P','SAMN02586016','SRR1173085','SRX473454','PRJNA235526','PRJNA235618','235526','2586016','SRS559762','TKK_05MA_0058','C3TY6ACXX140212.6.Illumina_P5-Jofel_P7-Kexaz.bam','SRR1172935']					ZAF	Africa	King Dinuzulu Hospital	sputum	Homo sapiens	3	human																					496	497062814	204785614	PRJNA235526			99.38	3825869	81	lineage4.4.1.1	MDR-TB	['tbprofiler','Napier_2020','Menardo_2018','input','Nimmo_2024','tree','diff','Menardo_2021']	tuberculosis: human-adapted	L4.4.1.1	Mycobacterium tuberculosis
SAMEA7832915	ERR5104570	WGS	INSTITUT PASTEUR	ERX4909985	Illumina HiSeq 2500	PAIRED	RANDOM	GENOMIC	ILLUMINA	ERS5580098	ERP126371	['724293','STB-A_donor','ERP126371','ena-RUN-IP-18-01-2021-16:06:16:609-1','ERR5104570','ERS5580098','ERX4909985','SAMEA7832915','18702313','ena-EXPERIMENT-IP-18-01-2021-16:06:16:609-1','ena-STUDY-IP-15-01-2021-13:16:30:949-11','PRJEB42505']		2021-04-11T02:34:00.000Z																														571	571928804	225860169	PRJEB42505			86.04	1648573	37		Sensitive	['tbprofiler','diff','MCANRCSEQ','input']	MTBC		Mycobacterium canettii
SAMN40208000	SRR28170790	WGS	WADSWORTH CENTER	SRX23800905	Illumina MiSeq	PAIRED	RANDOM	GENOMIC	ILLUMINA	SRS20623896	SRP338930	['IDR1600049475-01-01.R1.fastq.gz','IDR1600049475-01-01','SRS20623896','SRX23800905','SAMN40208000','PRJNA766641','766641','40208000','SRP338930','SRR28170790']	2016	2024-02-29T16:54:00.000Z			USA	North America	New York state	sputum	Homo sapiens	3	human																					586	586655630	382251906	PRJNA766641									tuberculosis: unclassified		Mycobacterium tuberculosis
SAMEA5282431	ERR3132181	WGS	INSTITUTE OF TROPICAL MEDICINE	ERX3161412	Illumina HiSeq 2500	PAIRED		GENOMIC	ILLUMINA	ERS3089699	ERP113530	['PRJEB31023','SAMEA5282431','TDR-198','11907169','ena-RUN-Institute of tropical medicine-30-01-2019-09:12:38:006-110','ERS3089699','ena-EXPERIMENT-Institute of tropical medicine-30-01-2019-09:12:38:006-110','ERR3132181','545675','ERX3161412','ERP113530','ena-STUDY-Institute of tropical medicine-30-01-2019-09:12:41:917-8413']		2019-05-31T13:46:00.000Z																														651	651785560	339103200	PRJEB31023								['input','TDR_strain_bank_2']	tuberculosis: unclassified		Mycobacterium tuberculosis
SAMEA115751119	ERR13291998	WGS	UNIVERSITY OF OXFORD, NUFFIELD DEPARTMENT OF MEDIC	ERX12662484	Illumina MiSeq	PAIRED	RANDOM PCR	GENOMIC	ILLUMINA	ERS20267406	ERP161058	['ERP161058','ERR13291998','PRJEB76547','1124794','ERX12662484','SAMEA115751119','webin-reads-d667b3daa523','b28b5ff0-515d-42d2-bc0f-19e45ec26bb9','ERS20267406','d667b3daa523','41910065']	2020	2024-08-10T05:44:00.000Z			USA	North America																										550	550318204	344574749	PRJEB76547								CRyPTIC_2024	tuberculosis: unclassified		Mycobacterium tuberculosis
SAMN05916281	SRR28393989	WGS	FIND, THE FOUNDATION FOR INNOVATIVE NEW DIAGNOSTICS	SRX23998707	Illumina HiSeq 2500	PAIRED	RANDOM	GENOMIC	ILLUMINA	SRS20795277	SRP496567	['SRS20795277','Peru4960_R1.fastq.gz','5916281','SRP496567','02-R0829','SAMN05916281','SRR28393989','WGS-Peru4960','SRX23998707','PRJNA343736','343736']	2012	2024-03-20T07:44:00.000Z		12 S 77 W	PER	South America	Lima	As reported: patient	Homo sapiens	3	human																					372	372683250	175731989	PRJNA343736			99.59	1838677	52	lineage4.3.3	MDR-TB	['tree','tbprofiler','input','diff','standford']	tuberculosis: unclassified		Mycobacterium tuberculosis
SAMN12551339	SRR10040345	WGS	FUDAN UNIVERSITY	SRX6775400	Illumina HiSeq 2000	PAIRED	RANDOM PCR	GENOMIC	ILLUMINA	SRS5322487	SRP219763	['SZ_2014_0087_R1.fastq.gz','SRP219763','MTB_SZ_2014_0087','SAMN12551339','SRR10040345','559678','SRX6775400','12551339','PRJNA559678','bp0','SZ_2014_0087','SRS5322487']	2014	2019-08-30T14:22:00.000Z		22.55 N 114.06 E	CHN	Asia	Shenzhen	sputum	Homo sapiens	3	human																					723	723960600	275954096	PRJNA559678			99.52	1715046	59	lineage2.2.1	MDR-TB	['tree','R-MDR_2013-17_Shenzhen_CHN','input','diff','Menardo_2021','tbprofiler']	tuberculosis: human-adapted	L2	Mycobacterium tuberculosis
SAMN30543664	SRR21277696	WGS	SCHOOL OF PUBLIC HEALTH, FUDAN UNIVERSITY	SRX17287092	Illumina HiSeq 2500	PAIRED	RANDOM	GENOMIC	ILLUMINA	SRS14851772	SRP394436	['J84','SAMN30543664','SRR21277696','PRJNA874331','J84_R1.fastq.gz','bp0','30543664','SRP394436','874331','SRX17287092','SRS14851772']	2015	2022-08-28T01:05:00.000Z			CHN	Asia	Eastern China		Homo sapiens	3	human																					1137	1137849300	461701867	PRJNA874331			99.52	1826421	62	lineage2.2.1	Other	['input','tbprofiler','tree','diff']	tuberculosis: unclassified		Mycobacterium tuberculosis
SAMN09756267	SRR7646060	WGS	YALE SCHOOL OF PUBLIC HEALTH	SRX4508755	Illumina HiSeq 2000	PAIRED	RANDOM	GENOMIC	ILLUMINA	SRS3628430	SRP156366	['S522','SRS3628430','S522_2.fastq.gz','SRP156366','SRR7646060','SAMN09756267','482716','SRX4508755','9756267','PRJNA482716','MTB_moldova_S522']	2014	2018-08-04T12:24:00.000Z			MDA	Europe			Homo sapiens	3	human																					503	503435712	369180631	PRJNA482716			99.25	1315618	29	lineage4.2.1	Pre-XDR-TB	['tbprofiler','tree','input','Menardo_2021','diff']	tuberculosis: human-adapted	L4	Mycobacterium tuberculosis
SAMEA6456271	ERR3806462	WGS	INSTITUTE OF TROPICAL MEDICINE	ERX3808206	Illumina HiSeq 2500	PAIRED	RANDOM	GENOMIC	ILLUMINA	ERS4221785	ERP119211	['ERX3808206','ena-STUDY-Institute of tropical medicine-08-01-2020-09:16:49:129-1770','ERP119211','600196','ERR3806462','PRJEB36076','E14-21751','SAMEA6456271','13828069','webin-reads-E14-21751','ERS4221785']	2014	2020-01-19T01:16:00.000Z			GMB	Africa		sputum	Homo sapiens	3	human																					391	391281680	251863532	PRJEB36076			99.7	1631964	82	lineage4.6.2.2	Sensitive	['Menardo_2021','tbprofiler','tree','diff','input']	tuberculosis: human-adapted	L4	Mycobacterium africanum
SAMEA104304848	ERR2124088	WGS	LSHTM	ERX2180940	Illumina HiSeq 2000	PAIRED		GENOMIC	ILLUMINA	ERS1929826	ERP012255	['ERS1929826','ERR2124088','314057','ena-STUDY-LSHTM-24-09-2015-16:14:02:946-458','TDR_14','7660707','SAMEA104304848','PRJEB10950','ena-EXPERIMENT-LSHTM-16-09-2017-00:57:54:847-14','ERP012255','ena-RUN-LSHTM-16-09-2017-00:57:54:847-14','ERX2180940']		2017-12-27T18:01:00.000Z														R		R						R	R							606	606316064	413283722	PRJEB10950	Coll_2018		99.35	1529054	27	lineage4.4.1.1	Sensitive	['input','Coll_2018','tree','diff','tbprofiler']	tuberculosis: unclassified		Mycobacterium tuberculosis
SAMN43535155	SRR30629571	WGS	MINISTRY OF PUBLIC HEALTH (THAILAND)	SRX26051263	NextSeq 500	PAIRED	RANDOM	GENOMIC	ILLUMINA	SRS22622581	SRP503470	['SRP503470','SAMN43535155','SRS22622581','833906','MTBCR170261_S40_1.fastq.gz','MTBCR170261','43535155','SRX26051263','SRR30629571','PRJNA833906']	2017	2024-09-11T03:41:00.000Z		19.9105 N 99.8406 E	THA	Asia	Chiang Rai	sputum	Homo sapiens	3	human																					296	296156492	133442181	PRJNA833906									tuberculosis: human-adapted	L1.3.2	Mycobacterium tuberculosis
SAMEA2709910	ERR2515366	WGS	CTB/NICD	ERX2534580	Illumina MiSeq	PAIRED	RANDOM	GENOMIC	ILLUMINA	ERS2399971	ERP107968	['SAMEA2709910','ERX2534580','experiment.7590','ERP107968','PRJEB25997','sample.7590','ERR2515366','493035','project.First_10k_genomes_study_set_5','run.7590','ERS2399971','10124710']		2021-10-23T18:13:00.000Z			ZAF	Africa						S	S			S		S	S				S	S	S				S			487	487339317	312644795	PRJEB25997	Walker_2022		99.61	1159407	68	lineage3.1.1	Sensitive	['Walker_2022','tree','CRyPTIC_CTB-NICD','input','tbprofiler','diff','Napier_2020']	tuberculosis: human-adapted	L3.1.1	Mycobacterium tuberculosis
SAMEA115748835	ERR13289690	WGS	UNIVERSITY OF OXFORD, NUFFIELD DEPARTMENT OF MEDIC	ERX12660116	Illumina MiSeq	PAIRED	RANDOM PCR	GENOMIC	ILLUMINA	ERS20265122	ERP161058	['b28b5ff0-515d-42d2-bc0f-19e45ec26bb9','ERS20265122','1124794','PRJEB76547','ERR13289690','41891533','SAMEA115748835','ERP161058','webin-reads-b32f9080bc41','b32f9080bc41','ERX12660116']	2017	2024-08-20T18:10:00.000Z			GBR	Europe																										443	443405555	290372281	PRJEB76547								CRyPTIC_2024	tuberculosis: unclassified		Mycobacterium tuberculosis
SAMN41416415	SRR29051599	WGS	FIND, THE FOUNDATION FOR INNOVATIVE NEW DIAGNOSTICS	SRX24576128	Illumina HiSeq 2000	PAIRED	RANDOM	GENOMIC	ILLUMINA	SRS21316217	SRP507535	['24146D_6A508A60AA3B','SRS21316217','TB-CPath-Thuong-1951_S7_L001_R1_001.fastq.gz','SRR29051599','41416415','SRP507535','SAMN41416415','SRX24576128','1109295','PRJNA1109295','24146D_6A508A60AA3B_1951']	2013	2024-05-16T10:02:00.000Z			VNM	Asia			Homo sapiens	3	human																					187	187330360	130066623	PRJNA1109295								WHO_mutations_2023	tuberculosis: unclassified		Mycobacterium tuberculosis
SAMN41146575	SRR28858678	WGS	WADSWORTH CENTER	SRX24418638	Illumina MiSeq	PAIRED	RANDOM	GENOMIC	ILLUMINA	SRS21174107	SRP338930	['766641','SRX24418638','SRP338930','SRR28858678','SAMN41146575','PRJNA766641','IDR2200064378-01-01','41146575','SRS21174107','IDR2200064378-01-01.R1.fastq.gz']	2022	2024-05-01T09:20:00.000Z			USA	North America	New York state		Homo sapiens	3	human																					689	689393615	445127905	PRJNA766641			99.54	1301724	68	La1.8.1	Other	['tree','diff','tbprofiler','input']	tuberculosis: unclassified		Mycobacterium tuberculosis
SAMN06010480	SRR28393443	WGS	FIND, THE FOUNDATION FOR INNOVATIVE NEW DIAGNOSTICS	SRX23998221	Illumina HiSeq 2500	PAIRED	RANDOM	GENOMIC	ILLUMINA	SRS20794791	SRP496567	['Peru3278_R1.fastq.gz','WGS-Peru3278','SRR28393443','SRS20794791','6010480','343736','SRX23998221','M0025221-4','SRP496567','PRJNA343736','SAMN06010480']	2012	2024-03-20T07:44:00.000Z		12 S 77 W	PER	South America	Lima	As reported: patient	Homo sapiens	3	human																					408	408089250	201760851	PRJNA343736			99.54	1779760	51	lineage4.1.1.3	MDR-TB	['input','diff','tbprofiler','tree','standford']	tuberculosis: unclassified		Mycobacterium tuberculosis
SAMEA7554603	ERR4821235	WGS	PUBLIC HEALTH ENGLAND	ERX4691077	Illumina HiSeq 2500	PAIRED	RANDOM	GENOMIC	ILLUMINA	ERS5311247	ERP124941	['22473997','project.PHE-TB','run.24056','ERR4821235','PRJEB41201','ERP124941','ERX4691077','ERS5311247','SAMEA7554603','sample.24056','773303','experiment.24056']		2021-11-11T02:00:00.000Z			GBR	Europe																										145	145058449	67230879	PRJEB41201			88.2	1195160	27	lineage3	Sensitive	['diff','tbprofiler','tree','input','CRyPTIC_PHE']	tuberculosis: unclassified		Mycobacterium tuberculosis
SAMN43397588	SRR30442814	AMPLICON	TGEN NORTH	SRX25868146	Illumina MiSeq	PAIRED	RANDOM	GENOMIC	ILLUMINA	SRS22481711	SRP529181	['SRX25868146','TB_CX820_RAW_S22','TB_CX820_RAW_S22_1','1153567','bp0','43397588','TB_CX820_RAW_S22_L001_R1_001.fastq.gz','PRJNA1153567','SRP529181','SRR30442814','SRS22481711','SAMN43397588']	2016	2024-08-28T16:34:00.000Z			ZAF	Africa			Homo sapiens	3	human																					21	21556106	15621001	PRJNA1153567									tuberculosis: unclassified		Mycobacterium tuberculosis
SAMN42034595	SRR29539654	WGS	NIAID TB PORTALS PROGRAM	SRX25047134	NextSeq 2000	PAIRED	RANDOM	GENOMIC	ILLUMINA	SRS21744282	SRP515897	['1074785','SRX25047134','SRS21744282','TBPO-4658_lib54392_nextseq_ny0075_151bp.filtered_2_bwa.1.fastq.gz','SRR29539654','42034595','SAMN42034595','PRJNA1074785','SRP515897','40693']	2020	2024-06-25T13:40:00.000Z		48.3794 N 31.1656 E	UKR	Europe		sputum	Homo sapiens	3	human																					453	453311332	156495231	PRJNA1074785									tuberculosis: unclassified		Mycobacterium tuberculosis
SAMEA115749607	ERR13290455	WGS	UNIVERSITY OF OXFORD, NUFFIELD DEPARTMENT OF MEDIC	ERX12660941	Illumina HiSeq 2000	PAIRED	RANDOM PCR	GENOMIC	ILLUMINA	ERS20265894	ERP161058	['ERR13290455','SAMEA115749607','1124794','PRJEB76547','ERP161058','41892022','ERS20265894','webin-reads-d74108a13b1e','ERX12660941','d74108a13b1e','b28b5ff0-515d-42d2-bc0f-19e45ec26bb9']	2018				SWE	Europe																										0	0	0	PRJEB76547								CRyPTIC_2024	tuberculosis: unclassified		Mycobacterium tuberculosis
SAMEA8741963	ERR8699156	WGS	UNIVERSITY OF CAPE TOWN	ERX8356623	Illumina HiSeq 4000	PAIRED	RANDOM	GENOMIC	ILLUMINA	ERS6421545	ERP135632	['ERX8356623','811913','ERP135632','ERR8699156','26335102','project.Wellcome_clinical_isolates_site20','sample.17067','SAMEA8741963','PRJEB51043','ERS6421545','experiment.17067','run.17067.1']		2022-03-15T06:34:00.000Z			ZAF	Africa						S				S	S	S	S	S				S		S	S	S	S	S	S	526	526198500	230733488	PRJEB51043	CRyPTIC_reuse_table		99.62	1766727	60	lineage2.2.1	Sensitive	['input','CRyPTIC_reuse_table','diff','CRyPTIC_UofCapeTown','tbprofiler','tree']	tuberculosis: unclassified		Mycobacterium tuberculosis
SAMN30861705	SRR21595935	WGS	NSPHL	SRX17597421	Illumina MiniSeq	PAIRED	RANDOM	GENOMIC	ILLUMINA	SRS15134208	SRP397520	['NV_NSPHL_0000422','SRR21595935','NV_NSPHL_0000422-001','PRJNA531911','SRP397520','SRX17597421','SRS15134208','SAMN30861705','857686','PRJNA857686','30861705']	2021	2022-09-16T05:16:00.000Z			USA	North America	Nevada		Homo sapiens	3	human																					241	241078400	86741819	PRJNA857686			95.95	1410297	48	lineage2.2.1	Sensitive	['tree','tbprofiler','input','diff']	tuberculosis: unclassified		Mycobacterium tuberculosis
SAMN08629154	SRR6797493	WGS	SAN RAFFAELE	SRX3756204	Illumina HiSeq 2500	PAIRED	RANDOM	GENOMIC	ILLUMINA	SRS3011898	SRP128089	['SRP128089','8629154','SRX3756204','132396','PRJNA428596','SAMN08629154','428596','SRS3011898','bp0','132396_WGS','SRR6797493','132396_210916_BGD_210916_100.gatk.bam']		2018-03-02T06:25:00.000Z			BGD	Asia			Homo sapiens	3	human					S		S						S	R				R			294	294424191	126603609	PRJNA428596	CRyPTIC_WHO2021_PMC7612554		99.31	2316954	51	lineage1.1.3.1	Other	['Menardo_2021','diff','tree','tbprofiler','Walker_2022','input']	tuberculosis: human-adapted	L1.1.3	Mycobacterium tuberculosis
SAMN06221478	SRR5181865	WGS	SAN DIEGO STATE UNIVERSITY	SRX2497974	PacBio RS	SINGLE		GENOMIC	PACBIO_SMRT	SRS1924827	SRP096895	['SRP096895','4-0062','6221478','SRX2497974','353873','PRJNA353873','SRS1924827','SAMN06221478','SRR5181865','m120511_180417_42152_c100332642550000001523018609161221_s1_p0.bas.h5']	2008	2017-01-18T15:35:00.000Z		33.94 S 25.60 E	ZAF	Africa		sputum	Homo sapiens	3	human																					541	541666631	2099335855	PRJNA353873									tuberculosis: unclassified		Mycobacterium tuberculosis
SAMN19694116	SRR14807679	WGS	SIMON FRASER UNIVERSITY	SRX11140145	NextSeq 500	PAIRED	RANDOM	GENOMIC	ILLUMINA	SRS9202679	SRP323639	['SRP323639','SRR14807679','TB-MoldovaSeq-DNA060-873_S60','SRS9202679','SAMN19694116','PRJNA736718','bp0','SRX11140145','19694116','TB-MoldovaSeq-DNA060-873_S60_1.fastq.gz','736718']	2018	2021-06-14T14:25:00.000Z		47.03278 N 28.89972 E	MDA	Europe			Homo sapiens	3	human																					390	390438888	166682022	PRJNA736718			99.67	1694226	57	lineage4.8	Sensitive	['tree','tbprofiler','diff','input']	tuberculosis: unclassified		Mycobacterium tuberculosis
SAMEA112805309	ERR11081505	WGS	FZB	ERX10528873	NextSeq 500	PAIRED		GENOMIC	ILLUMINA	ERS14812855	ERP010814	['ena-EXPERIMENT-TAB-22-03-2023-09:21:25:428-113106','PRJEB9680','ERS14812855','33893406','287903','SAMEA112805309','ERR11081505','ena-STUDY-FZB-22-06-2015-17:16:39:392-292','5155-06','ERP010814','ena-RUN-TAB-22-03-2023-09:21:25:428-113107','ERX10528873']		2023-07-21T04:07:00.000Z																														598	598544438	264136726	PRJEB9680			99.62	1593482	54	lineage4.8	Sensitive	['diff','tbprofiler','tree','input']	tuberculosis: unclassified		Mycobacterium tuberculosis
SAMEA12852206	ERR11244189	WGS	SWISS TROPICAL AND PUBLIC HEALTH INSTITUTE	ERX10652393	Illumina NovaSeq 6000	SINGLE	RANDOM	GENOMIC	ILLUMINA	ERS10460018	ERP135175	['34306642','ena-RUN-TAB-17-04-2023-19:57:14:171-4476','ERP135175','ena-EXPERIMENT-TAB-17-04-2023-19:57:14:171-4475','8cc6b8bd-130a-4c76-a0b2-3197bafe5cc6','930268','PRJEB50582','SAMEA12852206','ERX10652393','ERS10460018','ERR11244189','G45607']	2015	2023-07-27T09:53:00.000Z			GEO	Asia		sputum																								249	249883797	87418306	PRJEB50582									tuberculosis: unclassified		Mycobacterium tuberculosis
SAMEA112799104	ERR11044838	WGS	FZB	ERX10491629	NextSeq 500	PAIRED		GENOMIC	ILLUMINA	ERS14806650	ERP010814	['20000769','SAMEA112799104','ERX10491629','ena-EXPERIMENT-TAB-21-03-2023-10:23:43:283-80621','ERS14806650','ena-RUN-TAB-21-03-2023-10:23:43:283-80622','33851160','ERP010814','ERR11044838','287903','PRJEB9680','ena-STUDY-FZB-22-06-2015-17:16:39:392-292']		2023-07-20T20:59:00.000Z																														796	796826213	343048802	PRJEB9680			99.61	1716980	58	lineage4.6.2.2	Sensitive	['diff','tree','input','tbprofiler']	tuberculosis: unclassified		Mycobacterium tuberculosis
SAMEA3402933	ERR2516562	WGS	HARVARD MEDICAL SCHOOL	ERX2535778	Illumina HiSeq 2500	PAIRED	RANDOM	GENOMIC	ILLUMINA	ERS2401240	ERP107971	['SAMEA3402933','project.First_10k_genomes_study_set_8','ERR2516562','ERP107971','ERS2401240','493038','10125900','PRJEB26000','sample.9086','run.9086','ERX2535778','experiment.9086']		2022-07-23T23:41:00.000Z			NLD	Europe										R		R					S	R								345	345407299	236745783	PRJEB26000	Walker_2022		99.3	696653	16	lineage1.2.1.2	MDR-TB	['tbprofiler','CRyPTIC_Harvard','Walker_2022','Napier_2020','input','tree','diff']	tuberculosis: human-adapted	L1.2.2	Mycobacterium tuberculosis
SAMEA5569541	ERR3287348	WGS	UNIVERSIDAD PERUANA CAYETANO HEREDIA, PERU	ERX3313857	Illumina HiSeq 4000	PAIRED	RANDOM	GENOMIC	ILLUMINA	ERS3371563	ERP114885	['ERR3287348','sample.10094','542465','ERP114885','SAMEA5569541','experiment.10094','ERS3371563','ERX3313857','11621826','project.Gates_clinical_isolates_Peru','PRJEB32234','run.10094']		2021-11-04T09:32:00.000Z			PER	South America						S				S	S	S	S	S				S		S	S	S	S	S	S	438	438756300	182577115	PRJEB32234	['Walker_2022','CRyPTIC_reuse_table']		99.55	1763151	60	lineage4.1.2.1	Sensitive	['Walker_2022','tree','CRyPTIC_UPCH','tbprofiler','CRyPTIC_reuse_table','diff','input']	tuberculosis: unclassified		Mycobacterium tuberculosis
SAMEA3367263	ERR867519	WGS	UCLA	ERX947138	Illumina MiSeq	PAIRED	Hybrid Selection	GENOMIC	ILLUMINA	ERS714993	ERP010290	['PRJEB9206','3580602','SAMEA3367263','ena-RUN-UCL-29-04-2015-10:05:13:602-2','282875','ena-STUDY-UCL-29-04-2015-10:05:16:094-78','ERX947138','MTB-18','ERR867519','ERP010290','ena-EXPERIMENT-UCL-29-04-2015-10:05:13:602-2','ERS714993']	2012	2015-05-02T11:17:00.000Z			GBR	Europe		sputum	Homo sapiens	3	human																					2049	2049946654	1391686713	PRJEB9206								input	tuberculosis: unclassified		Mycobacterium tuberculosis
SAMN09629885	SRR7496578	WGS	UNIVERSITY OF HAWAII AT MANOA	SRX4366018	Illumina MiSeq	PAIRED	RANDOM	GENOMIC	ILLUMINA	SRS3525430	SRP152720	['SRS3525430','SRR7496578','9629885','SAMN09629885','SRX4366018','480117','SRP152720','66-B20_P3_L001_R1_001.fastq.gz','Mycobacterium bovis BCG P3','PRJNA480117','Mycobacterium bovis BCG P3 66']		2018-07-08T19:17:00.000Z			USA	North America	Hawaii	As reported: Reference Sample	Bos taurus	3	domestic cattle																					170	170776653	92595819	PRJNA480117								['input','Napier_2020']	tuberculosis: animal-adapted	La1	Mycobacterium bovis	BCG
SAMEA104447454	ERR2229466	WGS	STATENS SERUM INSTITUT	ERX2282805	NextSeq 500	PAIRED	RANDOM	GENOMIC	ILLUMINA	ERS2065396	ERP022352	['8235061','ERS2065396','SAMEA104447454','ERX2282805','ena-STUDY-STATENS SERUM INSTITUT-03-04-2017-09:47:03:433-394','ena-EXPERIMENT-STATENS SERUM INSTITUT-21-12-2017-12:46:39:841-679','ERR2229466','ena-RUN-STATENS SERUM INSTITUT-21-12-2017-12:46:39:841-679','ERP022352','DKC2-0572','PRJEB20214','388615']	2010	2017-12-22T15:51:00.000Z			DNK	Europe		sputum	Homo sapiens	3	human																					378	378081015	172795888	PRJEB20214			98.59	1329950	34	lineage4.8	Sensitive	['diff','outbreak_1112-15_DNK','tbprofiler','input','Napier_2020']	tuberculosis: human-adapted	L4.8	Mycobacterium tuberculosis
SAMN06055793	SRR5073991	WGS	UNIVERSITY OF MELBOURNE	SRX2393081	Illumina HiSeq 2500	PAIRED	RANDOM	GENOMIC	ILLUMINA	SRS1834534	SRP094134	['SRP094134','SRR5073991','PRJNA355614','bp0','6055793','SRS1834534','SRX2393081','HCMC1396','355614','SAMN06055793','02MTB0314_S44_L001_2.fastq.gz']	2009-05	2016-12-02T18:57:00.000Z		10.82 N 106.63 E	VNM	Asia	Ho Chi Minh City	sputum	Homo sapiens	3	human																					366	366572735	173165475	PRJNA355614			99.5	1788417	60	lineage4.4.2	Sensitive	['Napier_2020','Nimmo_2024','tree','tbprofiler','Menardo_2021','diff','input']	tuberculosis: human-adapted	L4.4.2	Mycobacterium tuberculosis
SAMEA7526124	ERR4797573	WGS	FOUNDATION FOR MEDICAL RESEARCH INDIA	ERX4666989	NextSeq 500	PAIRED	RANDOM	GENOMIC	ILLUMINA	ERS5282597	ERP124850	['project.Mumbai','ERP124850','ERR4797573','ERX4666989','SAMEA7526124','22459687','sample.10561','run.10561','773292','PRJEB41116','experiment.10561','ERS5282597']		2021-11-09T22:52:00.000Z			IND	Asia	Mumbai					S	S			I	S	R	S	R				R		S	S	S	S	S	R	660	660541500	312358387	PRJEB41116	['Walker_2022','CRyPTIC_reuse_table']		99.53	1450748	46	lineage2.2.1.1	Pre-XDR-TB	['tbprofiler','CRyPTIC_reuse_table','CRyPTIC_IND','tree','diff','Walker_2022','input']	tuberculosis: unclassified		Mycobacterium tuberculosis
SAMEA13294894	ERR9121625	WGS	UNIVERSITY OF OXFORD, NUFFIELD DEPARTMENT OF MEDIC	ERX8663600	Illumina MiSeq	PAIRED	RANDOM	GENOMIC	ILLUMINA	ERS10897820	ERP136048	['ERP136048','SAMEA13294894','ERX8663600','run.1804.1.c9e34942fa67a618f04d151a7b594fc2','experiment.1804.818a2913','PRJEB51415','project.SeqTreat_Valencia1','862826','30300531','sample.1804.70184021','ERS10897820','ERR9121625']		2024-08-20T02:33:00.000Z			ESP	Europe	Valencia																									576	576025990	219910216	PRJEB51415								CRyPTIC_SeqTreat_Valencia	tuberculosis: unclassified		Mycobacterium tuberculosis
SAMEA7554417	ERR4821050	WGS	PUBLIC HEALTH ENGLAND	ERX4690892	Illumina HiSeq 2500	PAIRED	RANDOM	GENOMIC	ILLUMINA	ERS5311062	ERP124941	['experiment.23871','project.PHE-TB','22473812','ERS5311062','sample.23871','run.23871','PRJEB41201','773303','ERP124941','ERR4821050','SAMEA7554417','ERX4690892']		2021-11-11T02:01:00.000Z			GBR	Europe																										278	278219170	122835426	PRJEB41201								['CRyPTIC_PHE','input']	tuberculosis: unclassified		Mycobacterium tuberculosis
SAMN15718378	SRR12380580	WGS	DIVISION OF GENOMIC MEDICINE AND INNOVATION SUPPORT	SRX8879145	NextSeq 500	SINGLE	RANDOM PCR	GENOMIC	ILLUMINA	SRS7139625	SRP275727	['SRR12380580','bp0','MTBDR180911','15718378','650561','SRS7139625','SRX8879145','SAMN15718378','SRP275727','MTBDR180911_S116_good_1.fastq.gz','PRJNA650561']	2019	2020-08-03T22:15:00.000Z		15.87 N 100.99 E	THA	Asia		sputum	Homo sapiens	3	human																					79	79360460	39113216	PRJNA650561									tuberculosis: unclassified		Mycobacterium tuberculosis
SAMEA7157068	['ERR5865037','ERR5865038','ERR5865039']	WGS		['ERX5510833','ERX5510834','ERX5510832']	Illumina HiSeq 2500	PAIRED		GENOMIC	ILLUMINA	ERS4917530		['SAMEA7157068','PRJEB39561','ERR5865038','ERX5510832','ena-STUDY-Swiss Tropical and Public Health Institute-27-07-2020-11:23:30:592-1894','674180','ena-RUN-Swiss Tropical and Public Health Institute-03-05-2021-19:33:15:157-1501','ERP123095','ena-EXPERIMENT-Swiss Tropical and Public Health Institute-03-05-2021-19:33:15:157-1502','ena-RUN-Swiss Tropical and Public Health Institute-03-05-2021-19:33:15:157-1503','ena-EXPERIMENT-Swiss Tropical and Public Health Institute-03-05-2021-19:33:15:157-1501','19059641','ERR5865039','ena-EXPERIMENT-Swiss Tropical and Public Health Institute-03-05-2021-19:33:15:157-1503','ERR5865037','ERX5510834','ERS4917530','ena-RUN-Swiss Tropical and Public Health Institute-03-05-2021-19:33:15:157-1502','SRS8942918','ERX5510833','G02841']					GEO	Asia																										763	764785332	387829216	PRJEB39561			99.31	6016394	122	lineage2.2.1	Pre-XDR-TB	['R-MDR_GEO','input','tree','tbprofiler','diff']	tuberculosis: unclassified		Mycobacterium tuberculosis
SAMEA7547339	ERR4813833	WGS	BRAZIL	ERX4683823	Illumina HiSeq 4000	PAIRED	RANDOM	GENOMIC	ILLUMINA	ERS5303993	ERP124940	['project.Brazil','ERS5303993','sample.16695','PRJEB41200','ERP124940','experiment.16695','ERR4813833','22466732','run.16695','ERX4683823','773302','SAMEA7547339']		2021-11-10T10:58:00.000Z			BRA	South America																										399	399080700	178109863	PRJEB41200			99.77	1708159	59	lineage4.3.4.1	MDR-TB	['diff','standford','CRyPTIC_BRA','tree','input','tbprofiler']	tuberculosis: unclassified		Mycobacterium tuberculosis
SAMEA12855001	ERR11245985	WGS	SWISS TROPICAL AND PUBLIC HEALTH INSTITUTE	ERX10654189	Illumina NovaSeq 6000	SINGLE	RANDOM	GENOMIC	ILLUMINA	ERS10461889	ERP135175	['ERS10461889','930268','PRJEB50582','ena-EXPERIMENT-TAB-17-04-2023-19:57:14:807-8067','ERR11245985','G45685','ena-RUN-TAB-17-04-2023-19:57:14:807-8068','SAMEA12855001','ERX10654189','34308568','8cc6b8bd-130a-4c76-a0b2-3197bafe5cc6','ERP135175']	2016	2023-07-27T11:29:00.000Z			GEO	Asia		sputum																								366	366420223	121566716	PRJEB50582									tuberculosis: unclassified		Mycobacterium tuberculosis
SAMEA9976159	ERR6865463	WGS	IMPERIAL COLLEGE LONDON	ERX6488891	Illumina HiSeq 2000	PAIRED	RANDOM	GENOMIC	ILLUMINA	ERS7654439	ERP123401	['ERR6865463','PRJEB39837','ERX6488891','CA0100409','CA0100409_raw_wgs','SAMEA9976159','ena-STUDY-IMPERIAL COLLEGE LONDON-12-08-2020-14:44:57:582-2394','ERP123401','22010961','CA0100409_raw_wgs_R1R2','ERS7654439','666870']	2009	2021-10-15T13:00:00.000Z			PER	South America	Lima		Homo sapiens	3	human																					287	287109588	128704275	PRJEB39837			99.64	1534619	52	lineage4.3.2	Sensitive	['tree','input','tbprofiler','standford','diff']	tuberculosis: unclassified		Mycobacterium tuberculosis
SAMN08862767	SRR6936607	WGS	SAN RAFFAELE	SRX3881461	Ion Torrent PGM	SINGLE	RANDOM	GENOMIC	ION_TORRENT	SRS3120923	SRP128089	['bp0','XTB-13-280_single_iontorrent_400bp.gatk.bam','PRJNA428596','SRX3881461','SRS3120923','SAMN08862767','XTB-13-280_WGS','SRP128089','8862767','428596','SRR6936607','XTB-13-280']		2018-04-04T09:19:00.000Z							Homo sapiens	3	human																					86	86907516	43243861	PRJNA428596									tuberculosis: unclassified		Mycobacterium tuberculosis
SAMN38204786	SRR26787988	WGS	HMS	SRX22486017	Illumina HiSeq 4000	SINGLE	cDNA	GENOMIC	ILLUMINA	SRS19499363	SRP471323	['Peru10924_R1.fastq.gz','bp0','SRS19499363','38204786','SAMN38204786','=MID(A399, 5,5)','Peru10924','SRR26787988','1039243','PRJNA1039243','SRX22486017','SRP471323']	2021	2023-11-11T09:54:00.000Z			PER	South America		sputum	Homo sapiens	3	human																					281	281635800	91071761	PRJNA1039243								standford	tuberculosis: unclassified		Mycobacterium tuberculosis
SAMEA1118787	ERR2513606	WGS	PHE	ERX2532816	Illumina HiSeq 2500	PAIRED	RANDOM	GENOMIC	ILLUMINA	ERS2398196	ERP107961	['493034','PRJEB25991','sample.5424','ERS2398196','experiment.5424','ERP107961','10122733','ERX2532816','project.First_10k_genomes_study_set_4','SAMEA1118787','run.5424','ERR2513606']		2021-10-23T16:07:00.000Z			GBR	Europe	England									S		S					S	S								310	310845882	142844017	PRJEB25991	Walker_2022		99.5	1910679	65	lineage4.1.1.3	Sensitive	['Walker_2022','input','diff','CRyPTIC_PHE','tree','tbprofiler','Napier_2020']	tuberculosis: human-adapted	L4.1.1.3	Mycobacterium tuberculosis
SAMEA115743842	ERR13267647	WGS	UNIVERSITY OF OXFORD, NUFFIELD DEPARTMENT OF MEDIC	ERX12638073	NextSeq 500	PAIRED	RANDOM PCR	GENOMIC	ILLUMINA	ERS20253726	ERP161058	['b28b5ff0-515d-42d2-bc0f-19e45ec26bb9','ERR13267647','41869880','ERS20253726','ERP161058','ERX12638073','SAMEA115743842','53bc0e7f2867','webin-reads-53bc0e7f2867','PRJEB76547','1124794']	2020	2024-08-19T22:43:00.000Z			DEU	Europe																										651	651185349	275290312	PRJEB76547								CRyPTIC_2024	tuberculosis: unclassified		Mycobacterium tuberculosis
SAMEA6153182	ERR3639763	WGS	ROBERT-KOCH INSTITUTE	ERX3633451	Illumina MiSeq	PAIRED		GENOMIC	ILLUMINA	ERS3953216	ERP118219	['ERR3639763','ena-EXPERIMENT-ROBERT-KOCH INSTITUTE-04-11-2019-10:19:18:439-69','592944','ena-RUN-ROBERT-KOCH INSTITUTE-04-11-2019-10:19:18:439-69','ERX3633451','ena-STUDY-ROBERT-KOCH INSTITUTE-04-11-2019-10:19:24:114-42','12018-13','SAMEA6153182','ERP118219','PRJEB35201','ERS3953216','13444669']		2019-12-03T09:32:00.000Z			DEU	Europe																										564	564508620	358764991	PRJEB35201			99.6	1332714	85	lineage2.2.1	Pre-XDR-TB	['tbprofiler','input','clusters_DEU','tree','diff']	tuberculosis: unclassified		Mycobacterium tuberculosis
SAMEA12850664	ERR11243584	WGS	SWISS TROPICAL AND PUBLIC HEALTH INSTITUTE	ERX10651788	Illumina NovaSeq 6000	PAIRED	RANDOM	GENOMIC	ILLUMINA	ERS10459414	ERP123095	['ERS10459414','ERX10651788','ena-RUN-TAB-17-04-2023-19:50:08:811-5118','ERR11243584','ena-EXPERIMENT-TAB-17-04-2023-19:50:08:811-5117','SAMEA12850664','PRJEB39561','674180','34306039','ERP123095','G42679','ena-STUDY-Swiss Tropical and Public Health Institute-27-07-2020-11:23:30:592-1894']	2014	2023-07-27T08:47:00.000Z			GEO	Asia		sputum																								495	495958884	165976181	PRJEB39561			97.64	1831713	21	lineage4.3.3	MDR-TB	['tree','input','tbprofiler','R-MDR_GEO','diff']	tuberculosis: unclassified		Mycobacterium tuberculosis
SAMEA112799093	ERR11044826	WGS	FZB	ERX10491617	NextSeq 500	PAIRED		GENOMIC	ILLUMINA	ERS14806639	ERP010814	['ena-STUDY-FZB-22-06-2015-17:16:39:392-292','ERP010814','ena-RUN-TAB-21-03-2023-10:23:43:280-80598','ERS14806639','33851149','ERX10491617','287903','ena-EXPERIMENT-TAB-21-03-2023-10:23:43:280-80597','20000656','PRJEB9680','ERR11044826','SAMEA112799093']		2023-07-20T20:59:00.000Z																														618	618382236	266055828	PRJEB9680			99.39	1676813	56	lineage4.1.2.1	Sensitive	['input','tbprofiler','diff','tree']	tuberculosis: unclassified		Mycobacterium tuberculosis
SAMN18700407	SRR14211548	WGS	SICHUAN UNIVERSITY	SRX10578101	Illumina HiSeq 2000	PAIRED	RANDOM	GENOMIC	ILLUMINA	SRS8682637	SRP314417	['SRX10578101','18700407','LGM0927-1-25_L2_1_clean.fq.gz','SRR14211548','721130','SRS8682637','SAMN18700407','PRJNA721130','SRP314417','bp0','LD19C040']	2019	2021-04-12T06:42:00.000Z		25.43 N 106.43 E	CHN	Asia	Guizhou	sputum	Homo sapiens	3	human																					1115	1115525349	369503213	PRJNA721130									tuberculosis: unclassified		Mycobacterium tuberculosis
SAMEA114442635	ERR13191053	WGS	SEOUL NATIONAL UNIVERSITY	ERX12562195	Illumina MiSeq	PAIRED	RANDOM	GENOMIC	ILLUMINA	ERS16430419	ERP151439	['ERS16430419','SAMEA114442635','GReAT_KR_004','PRJEB66375','ERX12562195','ERP151439','webin-reads-GReAT_KR_004','c7f31963-9edb-49ef-a000-987e031fb6cb','41707518','ERR13191053','1022751']	2018	2024-08-10T20:31:00.000Z			KOR	Asia		sputum	Homo sapiens	3	human																					431	431553703	301086507	PRJEB66375									tuberculosis: unclassified		Mycobacterium tuberculosis
SAMN42882848	SRR30180395	WGS	TAIWAN CENTERS OF DISEASE CONTROL	SRX25646334	Illumina MiSeq	PAIRED	RANDOM	GENOMIC	ILLUMINA	SRS22289621	SRP525189	['21MDR_157_F.fastq.gz','TWCDCMDR_157','SRS22289621','SRP525189','1141184','SRX25646334','S157','SRR30180395','PRJNA1141184','42882848','SAMN42882848']		2024-08-08T21:33:00.000Z		25.02 N 121.191 E	TWN	Asia		lung	Homo sapiens	3	human																					708	708405870	450782097	PRJNA1141184									tuberculosis: unclassified		Mycobacterium tuberculosis
SAMN18118035	SRR13837665	WGS	UNIVERISTY OF ANTWERP	SRX10215856	Illumina HiSeq 2500	PAIRED		GENOMIC	ILLUMINA	SRS8360620	SRP308980	['SRS8360620','18118035','bp0','SRX10215856','STUDYCOV10-FASTA24-MCOV10-CONTMix2-CPER2-SEED2620918379.R1.fastq.gz','SRP308980','COV10-FASTA24-MCOV10-CONTMix2-CPER2-SEED2620918379','PRJNA706121','SRR13837665','ID2620918379','706121','SAMN18118035']	2021	2021-03-03T03:52:00.000Z						simulated/in silico																								45	45015000	23745135	PRJNA706121								['input','laboratory_synthetic','denylist']	tuberculosis: human-adapted	L4	Mycobacterium tuberculosis	H37Rv
SAMEA13300386	ERR9125629	WGS	UNIVERSITY OF OXFORD, NUFFIELD DEPARTMENT OF MEDIC	ERX8668891	Illumina MiSeq	PAIRED	RANDOM	GENOMIC	ILLUMINA	ERS10903203	ERP136068	['run.1032.1.2417a44ff8b2c8788075755b239875c0','ERP136068','862828','ERX8668891','ERR9125629','30301454','ERS10903203','sample.1032.f3a5afe5','experiment.1032.943d932a','PRJEB51436','project.SeqTreat_PHO1','SAMEA13300386']		2024-08-21T00:55:00.000Z			CAN	North America	Ontario																									442	442603973	292378847	PRJEB51436								CRyPTIC_PublicHealthOntario	tuberculosis: unclassified		Mycobacterium tuberculosis
SAMEA4798904	ERR2707189	WGS	INSTITUTE OF TROPICAL MEDICINE	ERX2721468	NextSeq 500	PAIRED	RANDOM	GENOMIC	ILLUMINA	ERS2618824	ERP109980	['ERX2721468','494011','10199496','ena-EXPERIMENT-Institute of tropical medicine-19-07-2018-15:36:42:898-280','PRJEB27847','ena-RUN-Institute of tropical medicine-19-07-2018-15:36:42:898-280','ERS2618824','ERP109980','DRC-090947','SAMEA4798904','ERR2707189','ena-STUDY-Institute of tropical medicine-19-07-2018-15:36:50:145-547']	2009	2018-10-10T07:08:00.000Z		4.4419° S, 15.2663° E	COD	Africa	Kinshasa	sputum	Homo sapiens	3	human																					511	511960913	226697945	PRJEB27847			99.48	1437978	49	lineage4.3.2	MDR-TB	['tbprofiler','Menardo_2021','Napier_2020','tree','input','diff']	tuberculosis: human-adapted	L4.3.2	Mycobacterium tuberculosis
SAMEA104708057	ERR2433013	WGS	UNIVERSITY OF S*O PAULO	ERX2452592	Illumina MiSeq	PAIRED	PCR	GENOMIC	ILLUMINA	ERS2309440	ERP105414	['9043937','ERS2309440','ena-STUDY-UNIVERSITY OF S*O PAULO-27-11-2017-13:10:39:643-213','ena-EXPERIMENT-UNIVERSITY OF S*O PAULO-20-03-2018-12:32:44:238-30','PRJEB23648','ERP105414','SAMEA104708057','ERX2452592','454606','ERR2433013','3185','ena-RUN-UNIVERSITY OF S*O PAULO-20-03-2018-12:32:44:238-30']	2015	2018-05-03T16:06:00.000Z			BRA	South America		sputum	Homo sapiens	3	human																					134	134728956	78336060	PRJEB23648			99.61	553768	25	lineage4.3.4.2.1	Pre-XDR-TB	['Napier_2020','diff','standford','tbprofiler','tree','input']	tuberculosis: human-adapted	L4.3.4.2.1	Mycobacterium tuberculosis
SAMN31674391	SRR22249916	WGS	INSTITUTE OF CLINICAL PATHOLOGY AND MEDICAL RESEARCH	SRX18226444	NextSeq 500	PAIRED	RANDOM	GENOMIC	ILLUMINA	SRS15722792	SRP407089	['SAMN31674391','21-002-0437D1_1.fastq.gz','31674391','SRX18226444','SRR22249916','SRP407089','PRJNA899911','899911','SRS15722792','bp0','21-002-0437D1']	2021	2022-11-09T19:19:00.000Z			AUS	Oceania	NSW		Homo sapiens	3	human																					547	547517119	226203561	PRJNA899911			99.24	1950011	64	lineage1.1.1	Other	['tree','input','tbprofiler','diff']	tuberculosis: unclassified		Mycobacterium tuberculosis
SAMEA112805991	ERR11082280	WGS	FZB	ERX10529649	NextSeq 500	PAIRED		GENOMIC	ILLUMINA	ERS14813537	ERP010814	['ena-STUDY-FZB-22-06-2015-17:16:39:392-292','SAMEA112805991','ena-RUN-TAB-22-03-2023-09:39:46:336-142877','PRJEB9680','7081-17','ERR11082280','ena-EXPERIMENT-TAB-22-03-2023-09:39:46:336-142876','33894086','ERP010814','ERX10529649','287903','ERS14813537']		2023-07-21T05:48:00.000Z																														481	481148557	244573557	PRJEB9680			99.36	1065077	34	lineage2.2.1	MDR-TB	['diff','tree','tbprofiler','input']	tuberculosis: unclassified		Mycobacterium tuberculosis
SAMN21236316	SRR15723028	WGS	SHANGHI CDC	SRX12018731	Illumina HiSeq 2500	PAIRED	other	GENOMIC	ILLUMINA	SRS10023686	SRP335713	['SRS10023686','bp0','F2296.1.fastq.gz','SRX12018731','PRJNA760838','SAMN21236316','F2296','SRP335713','21236316','f2296','760838','SRR15723028']	2013-01	2021-09-05T09:25:00.000Z			CHN	Asia	Shanghai	sputum	Homo sapiens	3	human																					928	928515000	392214411	PRJNA760838								input	tuberculosis: unclassified		Mycobacterium tuberculosis
SAMEA113538247	ERR11466182	WGS	FZB	ERX10872339	NextSeq 500	PAIRED		GENOMIC	ILLUMINA	ERS15534668	ERP147571	['SAMEA113538247','ERX10872339','35506624','BTB-50','979605','ERS15534668','PRJEB62480','ena-EXPERIMENT-TAB-22-05-2023-12:53:16:370-7802','ena-RUN-TAB-22-05-2023-12:53:16:370-7803','ERP147571','ERR11466182','d05d2f15-c027-4055-b906-d9d6d110849e']		2023-09-17T03:13:00.000Z			BWA	Africa																										304	304558052	133782003	PRJEB62480			99.57	1651289	53	lineage4.3.4.2.1	Sensitive	['tree','diff','tbprofiler','input','Kopanyo']	tuberculosis: unclassified		Mycobacterium tuberculosis
SAMEA8994335	ERR6359036	WGS	INSTITUTE OF TROPICAL MEDICINE	ERX5990570	Illumina HiSeq 2500	PAIRED	RANDOM	GENOMIC	ILLUMINA	ERS6677028	ERP127219	['ERP127219','2018-00772','ERR6359036','ena-EXPERIMENT-Institute of tropical medicine-25-07-2021-13:14:35:870-332','ena-RUN-Institute of tropical medicine-25-07-2021-13:14:35:870-332','SAMEA8994335','ERX5990570','725756','PRJEB43270','ERS6677028','20452448','ena-STUDY-Institute of tropical medicine-23-02-2021-16:38:38:170-1064']	2018	2021-09-30T23:28:00.000Z			RWA	Africa		sputum	Homo sapiens	3	human																					572	572511366	305026878	PRJEB43270			99.65	1798684	54	lineage4.7	MDR-TB	['input','tbprofiler','tree','diff']	tuberculosis: unclassified		Mycobacterium tuberculosis
SAMEA8718706	ERR8975578	WGS	CTB/NICD	ERX5543810	Illumina HiSeq 4000	PAIRED	RANDOM	GENOMIC	ILLUMINA	ERS6403151	ERP128647	['ERP128647','SAMEA8718706','sample.15409','ERR8975578','experiment.15409','773351','ERS6403151','26339675','project.Wellcome_clinical_isolates_site10','PRJEB44577','run.15409.1','ERX5543810']		2022-03-15T07:32:00.000Z			ZAF	Africa						S				S	R	R	S	S				S		S	S	S	S	S	S	493	493597500	210330297	PRJEB44577	CRyPTIC_reuse_table		99.7	1789954	61	lineage4.3.4.1	HR-TB	['CRyPTIC_CTB-NICD','tree','CRyPTIC_reuse_table','input','tbprofiler','diff']	tuberculosis: unclassified		Mycobacterium tuberculosis
SAMN14416971	SRR11662330	WGS	KHON KAEN UNIVERSITY	SRX8223273	Illumina HiSeq 2500	PAIRED	Restriction Digest	GENOMIC	ILLUMINA	SRS6579911	SRP259494	['SRR11662330','SRP259494','SRS6579911','14416971','613706','bp0','SAMN14416971','M02574-60_R1.fq.gz','M02574-60','SRX8223273','PRJNA613706']	2015	2020-05-01T15:16:00.000Z		14.999 N 103.104 E	THA	Asia		sputum	Homo sapiens	3	human																					1743	1743586200	716658074	PRJNA613706								input	tuberculosis: unclassified		Mycobacterium tuberculosis
SAMN19113098	SRR14519947	WGS	MDUPHL	SRX10865625	NextSeq 500	PAIRED	RANDOM	GENOMIC	ILLUMINA	SRS8960964	SRP319622	['AUSMDU00009875','729189','19113098','PRJNA729189','NS500345_HT57KAFXX_AUSMDU00009875','SAMN19113098','SRX10865625','SRP319622','bp0','SRS8960964','SRR14519947','AUSMDU00009875_R1.fq.gz']	1996	2021-05-15T03:50:00.000Z			AUS	Oceania	Northern Territory		Homo sapiens	3	human																					553	553841752	268674484	PRJNA729189			99.44	1445306	48	lineage2.2.1	Sensitive	['tbprofiler','diff','input','tree']	tuberculosis: unclassified		Mycobacterium tuberculosis
SAMEA115740584	ERR13265908	WGS	UNIVERSITY OF OXFORD, NUFFIELD DEPARTMENT OF MEDIC	ERX12636297	Illumina NovaSeq 6000	PAIRED	RANDOM PCR	GENOMIC	ILLUMINA	ERS20250327	ERP161058	['PRJEB76547','ERR13265908','41868567','ERX12636297','ERP161058','998d7fc92494','b28b5ff0-515d-42d2-bc0f-19e45ec26bb9','webin-reads-998d7fc92494','1124794','SAMEA115740584','ERS20250327']	2021	2024-08-08T11:09:00.000Z			VNM	Asia																										1067	1067124550	351970495	PRJEB76547								CRyPTIC_2024	tuberculosis: unclassified		Mycobacterium tuberculosis
SAMEA7541517	ERR4808980	WGS	CTB/NICD	ERX4678520	Illumina HiSeq 4000	PAIRED	RANDOM	GENOMIC	ILLUMINA	ERS5297970	ERP124931	['22462974','ERS5297970','ERR4808980','project.Gates_clinical_isolates','experiment.2878','sample.2878','ERX4678520','ERP124931','run.2878','PRJEB41191','773296','SAMEA7541517']		2021-11-11T01:16:00.000Z			ZAF	Africa						R				I	I	R	R	R				R		S	S	S	R	S	R	367	367902000	170006476	PRJEB41191	['CRyPTIC_reuse_table','Walker_2022']		32.87	519387	18	lineage2.2.2	Pre-XDR-TB	['Walker_2022','tree','CRyPTIC_reuse_table','CRyPTIC_CTB-NICD','tbprofiler','input','diff']	tuberculosis: unclassified		Mycobacterium tuberculosis
SAMEA8742577	ERR8686189	WGS	UNIVERSITY OF CAPE TOWN	ERX8350874	Illumina HiSeq 4000	PAIRED	RANDOM	GENOMIC	ILLUMINA	ERS6422158	ERP135631	['ERP135631','SAMEA8742577','run.25414.1','sample.25414','project.CTB_NICD_Wellcome_site20','ERS6422158','811912','26335418','ERR8686189','experiment.25414','ERX8350874','PRJEB51042']		2022-03-15T06:23:00.000Z			ZAF	Africa						S				S	S	S	S	S				S		S	S	S	S	S	S	545	545549400	253805934	PRJEB51042	CRyPTIC_reuse_table							['CRyPTIC_reuse_table','input','CRyPTIC_UofCapeTown']	tuberculosis: unclassified		Mycobacterium tuberculosis
SAMEA4706859	ERR3439595	WGS	WELLCOME SANGER INSTITUTE	ERX3461615	Illumina HiSeq X Ten	PAIRED	RANDOM	GENOMIC	ILLUMINA	ERS2527020	ERP021867	['Exploring_the_richness_of_Mycobacterium_bovis_strain_diversity-sc-4667','ERR3439595','ERS2527020','SAMEA4706859','480613','99ad9568-5454-11e8-bf7f-3c4a9275d6c8','12304232','SC_EXP_26268_2#374','SC_RUN_26268_2#374','ERX3461615','ERP021867','PRJEB19799']		2019-07-18T09:27:00.000Z			GBR	Europe																										214	214885986	49855736	PRJEB19799			99.43	1176196	38	La1.8.1	Other	['tbprofiler','diff','bovis_GBR','input','tree']	tuberculosis: animal-adapted	La1	Mycobacterium bovis
SAMN41598143	SRR29231257	WGS	FIND, THE FOUNDATION FOR INNOVATIVE NEW DIAGNOSTICS	SRX24750290	Illumina HiSeq 2000	PAIRED	RANDOM	GENOMIC	ILLUMINA	SRS21470878	SRP507535	['B9141A_6079E7398220','1109295','SRR29231257','41598143','B9141A_6079E7398220_TBDM101803','SRP507535','PRJNA1109295','TB-IS-1043-TBDM-101803_S148_R1_001.fastq.gz','SRX24750290','SRS21470878','SAMN41598143']		2024-05-30T06:19:00.000Z			IND	Asia			Homo sapiens	3	human																					575	575386406	241733306	PRJNA1109295								WHO_mutations_2023	tuberculosis: unclassified		Mycobacterium tuberculosis
SAMN05918774	SRR28393625	WGS	FIND, THE FOUNDATION FOR INNOVATIVE NEW DIAGNOSTICS	SRX23998383	Illumina HiSeq 2500	PAIRED	RANDOM	GENOMIC	ILLUMINA	SRS20794954	SRP496567	['SRX23998383','5918774','SAMN05918774','343736','WGS-Peru4684','PRJNA343736','SRP496567','Peru4684_R1.fastq.gz','02-R1512','SRR28393625','SRS20794954']	2012	2024-03-20T07:43:00.000Z		12 S 77 W	PER	South America	Lima	As reported: patient	Homo sapiens	3	human																					393	393961500	175329905	PRJNA343736			99.63	1872052	53	lineage4.1.2.1	MDR-TB	['diff','tbprofiler','input','tree','standford']	tuberculosis: unclassified		Mycobacterium tuberculosis
SAMN21236194	SRR15723272	WGS	SHANGHI CDC	SRX12018487	Illumina HiSeq 2500	PAIRED	other	GENOMIC	ILLUMINA	SRS10023442	SRP335713	['SRX12018487','D1190.1.fastq.gz','d1190','SAMN21236194','760838','PRJNA760838','21236194','SRP335713','D1190','bp0','SRR15723272','SRS10023442']	2011-01	2021-09-05T09:25:00.000Z			CHN	Asia	Shanghai	sputum	Homo sapiens	3	human																					579	579283200	263612446	PRJNA760838			99.57	1471826	49	lineage4.5	Sensitive	['tree','tbprofiler','input','diff']	tuberculosis: unclassified		Mycobacterium tuberculosis
SAMN11047439	SRR8662666	WGS	ST. PETERSBURG PASTEUR INSTITUTE	SRX5459392	Illumina MiSeq	PAIRED	size fractionation	GENOMIC	ILLUMINA	SRS4433286	SRP187398	['SRP187398','SRR8662666','PE_2184','2184_p1.fastq.gz','11047439','SRX5459392','SAMN11047439','2184','PRJNA525341','SRS4433286','525341']	2018	2019-03-04T08:26:00.000Z		54.72 N 20.42 E	RUS	Europe	Kaliningrad	sputum	Homo sapiens	3	human																					156	156606791	99736256	PRJNA525341			99.53	643467	33	lineage2.2.1	Pre-XDR-TB	['tree','Menardo_2021','tbprofiler','diff','input']	tuberculosis: human-adapted	L2	Mycobacterium tuberculosis
SAMN18357252	SRR14001970	WGS	USDA-NVSL-DBPL	SRX10379296	Illumina MiSeq	PAIRED	RANDOM	GENOMIC	ILLUMINA	SRS8493229	SRP105419	['SRP105419','SRX10379296','384785','bp0','SAMN18357252','17-010561-89','17-010561-89_R1.fastq.gz','18357252','SRR14001970','PRJNA384785','SRS8493229']		2021-03-19T10:06:00.000Z			ESP	Europe	Northeastern Spain		Bos taurus	2	domestic cattle																					630	630434324	399710704	PRJNA384785			99.53	1413925	74	La1.7.1	Other	['tbprofiler','diff','input','tree','bovis_ESP']	tuberculosis: animal-adapted	La1	Mycobacterium bovis
SAMEA3374768	ERR1023328	WGS	THE WELLCOME TRUST SANGER INSTITUTE	ERX1102200	Illumina HiSeq 2000	PAIRED	RANDOM	GENOMIC	ILLUMINA	ERS716689	ERP004677	['PRJEB5280','ERS716689','BTB_08_048-sc-2292066','SC_RUN_16852_4#35','Mycobacterium_tuberculosis__HICF__sequencing-sc-2926','SAMEA3374768','ERP004677','ERR1023328','4106528','247745','ERX1102200','SC_EXP_16852_4#35']		2016-03-05T14:04:00.000Z			PER	South America																										570	570331750	92652072	PRJEB5280			99.65	1820842	51	lineage3	Sensitive	['tree','standford','Napier_2020','input','tbprofiler','diff']	tuberculosis: human-adapted	L3	Mycobacterium tuberculosis
SAMN07660024	SRR6046470	WGS	MODMEDMICOXFORD	SRX3193436	Illumina MiSeq	PAIRED	RANDOM	GENOMIC	ILLUMINA	SRS2521484	SRP117784	['MMMOSRA:35ce0dd9-142d-4241-9406-88630a5fdedf','MMMOSAM:35ce0dd9-142d-4241-9406-88630a5fdedf','SRS2521484','SRX3193436','SRP117784','SAMN07660024','401515','PRJNA401515','SRR6046470','7660024']	2016	2017-10-27T18:25:00.000Z			GBR	Europe	Oxford		Homo sapiens	3	human																					459	459131168	279564550	PRJNA401515									NTM: unclassified		Mycobacterium marinum
SAMEA7526893	ERR4798335	WGS	FOUNDATION FOR MEDICAL RESEARCH INDIA	ERX4667757	NextSeq 500	PAIRED	RANDOM	GENOMIC	ILLUMINA	ERS5283365	ERP124850	['sample.14839','PRJEB41116','run.14839','ERP124850','ERR4798335','773292','ERX4667757','experiment.14839','SAMEA7526893','22460455','ERS5283365','project.Mumbai']		2021-11-10T01:27:00.000Z			IND	Asia	Mumbai					S	S				S		S	S							S		S	S		1168	1168820030	508151564	PRJEB41116	Walker_2022							['input','CRyPTIC_IND','Walker_2022']	tuberculosis: unclassified		Mycobacterium tuberculosis
SAMEA4041376	ERR1465889	WGS	UNIVERSITY OF BASEL	ERX1536366	Illumina HiSeq 2500	PAIRED	RANDOM	GENOMIC	ILLUMINA	ERS1212486	ERP012852	['SAMEA4041376','ena-RUN-UNIVERSITY OF BASEL-21-06-2016-07:30:55:145-168','ERS1212486','G04439','5808237','ERP012852','ena-STUDY-UNIVERSITY OF BASEL-19-10-2015-17:08:25:268-8','PRJEB11460','ERX1536366','ERR1465889','343620','ena-EXPERIMENT-UNIVERSITY OF BASEL-21-06-2016-07:30:55:145-168']		2016-09-30T00:21:00.000Z																														684	684374384	451332616	PRJEB11460			99.61	1582808	36	lineage4.8	Sensitive	['diff','Napier_2020','tbprofiler','input','tree']	tuberculosis: human-adapted	L4.8	Mycobacterium tuberculosis
SAMN30950034	SRR21690819	WGS	RIVM	SRX17688338	Illumina HiSeq 2500	PAIRED	RANDOM	GENOMIC	ILLUMINA	SRS15219725	SRP399356	['bp0','PRJNA882748','SRX17688338','RIVM1319','SAMN30950034','RIVM1319.bam','SRR21690819','30950034','882748','SRP399356','SRS15219725']	2017	2022-09-23T18:08:00.000Z			NLD	Europe		As reported: diagnostic sample	Homo sapiens	3	human																					558	558442357	158197350	PRJNA882748								input	tuberculosis: unclassified		Mycobacterium tuberculosis
SAMEA1403701	ERR133905	WGS	SC	ERX109923	Illumina HiSeq 2000	PAIRED	RANDOM	GENOMIC	ILLUMINA	ERS094194	ERP000192	['Variation discovery in Russian TB isolates-sc-2010-04-20','PRJEB2138','1088917','ERP000192','SC_RUN_7755_4#12','Variation discovery in Russian TB isolates-sc-2010','ERS094194','0691C-sc-2012-02-09T18:56:43Z-1355238','SC_EXP_7755_4#12','ERR133905','ERX109923','SAMEA1403701','203970']	2009	2014-09-28T14:55:00.000Z			RUS	Europe	Samara		Homo sapiens	3	human					S		S						R	S							953	953859600	589524295	PRJEB2138	CRyPTIC_WHO2021_PMC7612554		99.7	1839718	42	lineage4.7	Sensitive	['Menardo_2018','Walker_2022','tree','Napier_2020','diff','tbprofiler','input']	tuberculosis: human-adapted	L4.7	Mycobacterium tuberculosis
SAMN07659747	SRR6046367	WGS	MODMEDMICOXFORD	SRX3193539	Illumina MiSeq	PAIRED	RANDOM	GENOMIC	ILLUMINA	SRS2521531	SRP117784	['7659747','SRP117784','SAMN07659747','401515','SRX3193539','MMMOSAM:56898d14-1055-4031-a76e-3da199a77f08','MMMOSRA:56898d14-1055-4031-a76e-3da199a77f08','PRJNA401515','SRR6046367','SRS2521531']	2016	2017-10-27T18:31:00.000Z			GBR	Europe	Oxford		Homo sapiens	3	human																					359	359666809	235975657	PRJNA401515									NTM: avium complex		Mycobacterium avium
SAMEA104394606	ERR2200012	WGS	FZB	ERX2255000	Illumina HiSeq 2500	PAIRED		GENOMIC	ILLUMINA	ERS2012548	ERP010814	['ena-STUDY-FZB-22-06-2015-17:16:39:392-292','PRJEB9680','ERP010814','5192-14','287903','SAMEA104394606','ERR2200012','ERX2255000','ERS2012548','ena-EXPERIMENT-FZB-21-11-2017-14:36:27:948-273','ena-RUN-FZB-21-11-2017-14:36:27:948-273','8097156']		2017-11-28T16:29:00.000Z			DEU	Europe										S		S					S	S	S							410	410727400	251452584	PRJEB9680	CRyPTIC_WHO2021_PMC7612554		99.3	1716317	36	lineage3	Sensitive	['Walker_2022','input','tree','tbprofiler','Napier_2020','diff']	tuberculosis: human-adapted	L3	Mycobacterium tuberculosis
SAMEA3448419	ERR1063896	WGS	THE WELLCOME TRUST SANGER INSTITUTE	ERX1144046	Illumina HiSeq 2000	PAIRED	RANDOM	GENOMIC	ILLUMINA	ERS746003	ERP001072	['204548','92093-sc-2315663','Karonga_Prevention_Study__KPS____whole_genome_sequencing_in_a_whole_population-sc-2011-12-13T10:33:26Z-2066','PRJEB2794','SC_EXP_17175_1#27','Karonga_Prevention_Study__KPS____whole_genome_sequ','SAMEA3448419','ERX1144046','4164078','SC_RUN_17175_1#27','ERP001072','ERR1063896','ERS746003']		2016-03-03T18:45:00.000Z			MWI	Africa	Karonga																									497	497679000	212715192	PRJEB2794								['Karonga_Prevention_Study','input']	tuberculosis: unclassified		Mycobacterium tuberculosis
SAMEA7525834	ERR4797285	WGS	FOUNDATION FOR MEDICAL RESEARCH INDIA	ERX4666700	NextSeq 500	PAIRED	RANDOM	GENOMIC	ILLUMINA	ERS5282308	ERP124850	['ERP124850','project.Mumbai','experiment.10270','sample.10270','SAMEA7525834','773292','ERS5282308','ERX4666700','22459398','run.10270','ERR4797285','PRJEB41116']		2021-11-09T22:23:00.000Z			IND	Asia	Mumbai																									649	649161900	275967455	PRJEB41116			88.48	1454963	43	lineage1.2.2.2	MDR-TB	['tree','tbprofiler','diff','CRyPTIC_IND','input']	tuberculosis: unclassified		Mycobacterium tuberculosis
SAMN40273253	SRR28240177	WGS	NIH / NIAID	SRX23851140	NextSeq 2000	PAIRED	RANDOM	GENOMIC	ILLUMINA	SRS20671215	SRP493618	['SRP493618','PRJNA1074779','SAMN40273253','SRX23851140','TBPO-3613_lib53691_nextseq_ny0070_151bp.filtered_2_bwa.1.fastq.gz','1074779','SRR28240177','SRS20671215','56420','40273253']	2020	2024-03-06T10:27:00.000Z		41.7151 N 44.8271 E	GEO	Asia	Tbilisi	sputum	Homo sapiens	3	human																					523	523400637	183874614	PRJNA1074779			99.34	1705466	53	lineage4.1.2.1	Sensitive	['tbprofiler','input','diff','tree']	tuberculosis: unclassified		Mycobacterium tuberculosis
SAMEA6655954	ERR4011125	WGS	DST-NRF CENTRE OF EXCELLENCE FOR BIOMEDICAL TUBERC	ERX4012525	Illumina HiSeq 2000	PAIRED	RANDOM	GENOMIC	ILLUMINA	ERS4415422	ERP119549	['ERR4011125','629714','PRJEB36366','ena-RUN-DST-NRF Centre of Excellence for Biomedical Tuberculosis Research, SAMRC Centre for Tuberculosis Research, Department Biomedical Sciences-09-04-2020-14:35:44:223-75','ERP119549','ena-STUDY-DST-NRF Centre of Excellence for Biomedical Tuberculosis Research, SAMRC Centre for Tuberculosis Research, Department Biomedical Sciences-22-01-2020-11:47:08:117-37','ERX4012525','ena-EXPERIMENT-DST-NRF Centre of Excellence for Biomedical Tuberculosis Research, SAMRC Centre for Tuberculosis Research, Department Biomedical Sciences-09-04-2020-14:35:44:223-75','14778511','ERS4415422','Lin2_S75','SAMEA6655954']	2008	2020-05-01T17:27:00.000Z			ZAF	Africa		sputum	Homo sapiens	3	human																					878	878546340	540268926	PRJEB36366								Menardo_2021	tuberculosis: human-adapted	L2	Mycobacterium tuberculosis
SAMN08708333	SRR6832096	WGS	SAN RAFFAELE	SRX3788294	Illumina HiSeq 2500	PAIRED	RANDOM	GENOMIC	ILLUMINA	SRS3040962	SRP128089	['SRS3040962','121-3632_WGS','SAMN08708333','428596','SRX3788294','SRR6832096','8708333','SRP128089','121-3632','PRJNA428596','121-3632_090816_UKR_090816_100.gatk.bam','bp0']		2018-03-14T09:52:00.000Z			UKR	Europe			Homo sapiens	3	human	S	S			R		R	R	S			S	R	R				S			369	369110257	193165302	PRJNA428596	CRyPTIC_WHO2021_PMC7612554		99.36	1330729	28	lineage2.2.1	MDR-TB	['tree','input','tbprofiler','diff','Walker_2022']	tuberculosis: unclassified		Mycobacterium tuberculosis
SAMEA11207114	ERR7801689	WGS	UNIVERSITY OF BASEL, SWITZERLAND	ERX7369377	Illumina HiSeq 2500	SINGLE		GENOMIC	ILLUMINA	ERS8856614	ERP134075	['PRJEB49562','9bc3fa2b-c877-4dc7-b821-d8f2b9e08e1b','G42412','794708','ERR7801689','ena-EXPERIMENT-TAB-21-12-2021-17:16:01:126-9459','ERX7369377','ERP134075','ERS8856614','ena-RUN-TAB-21-12-2021-17:16:01:126-9460','24685299','SAMEA11207114']	2017	2022-07-19T17:55:00.000Z			TZA	Africa			Homo sapiens	3	human																					457	457569895	136833926	PRJEB49562								input	tuberculosis: unclassified		Mycobacterium tuberculosis
SAMN04521988	SRR3725710	WGS	BI	SRX1882673	Illumina HiSeq 2500	SINGLE	PCR	GENOMIC	ILLUMINA	SRS1529090	SRP077478	['BI_453','300846','4521988','G05096','PRJNA300846','SRR3725710','SRX1882673','SAMN04521988','SRP077478','SRS1529090']		2016-06-28T12:49:00.000Z			ZAF	Africa		sputum	Homo sapiens	3	human																					1561	1561640790	473338821	PRJNA300846			98.32	1316229	26	lineage4.1.2	Sensitive	['Menardo_2021','Menardo_2018','IeDEA','tbprofiler','diff','input']	tuberculosis: human-adapted	L4	Mycobacterium tuberculosis
SAMN03648854	SRR2101607	WGS	UNIVERSITY OF OXFORD	SRX1096301	Illumina HiSeq 2500	PAIRED	RANDOM	GENOMIC	ILLUMINA	SRS991021	SRP061066	['SRP061066','3648854','512848de-69b5-40ca-86a9-26dd1a63e002','282721','512848de-69b5-40ca-86a9-26dd1a63e002_R00000039.bam','PRJNA282721','SRR2101607','SAMN03648854','SRX1096301','SRS991021']		2015-07-16T22:02:00.000Z			ZAF	Africa										S		R		S				S	R				S			613	613408342	368631132	PRJNA282721	CRyPTIC_WHO2021_PMC7612554		99.75	1511106	82	lineage4.9	HR-TB	['input','tree','Napier_2020','Menardo_2021','diff','Menardo_2018','tbprofiler','Walker_2022']	tuberculosis: human-adapted	L4.9	Mycobacterium tuberculosis
SAMN30962878	SRR21676326	WGS	WADSWORTH CENTER	SRX17674638	Illumina MiSeq	PAIRED	RANDOM	GENOMIC	ILLUMINA	SRS15206534	SRP338930	['SRP338930','30962878','PRJNA766641','SRX17674638','IDR1700047581','SRR21676326','766641','SRS15206534','SAMN30962878','IDR1700047581-01-01_S11_L001_R1_001.fastq.gz']	2017	2022-09-22T11:57:00.000Z			USA	North America	New York state		Homo sapiens	3	human																					199	199448250	124835655	PRJNA766641			99.39	576550	28	lineage4.3.2	Sensitive	['input','tbprofiler','diff','tree']	tuberculosis: unclassified		Mycobacterium tuberculosis
SAMN09100438	SRR7070498	OTHER	MODMEDMICOXFORD	SRX4001245	Illumina MiSeq	PAIRED		OTHER	ILLUMINA	SRS3284139	SRP076676	['MMMOSAM:8742f04f-d2b4-4f3b-a412-0888e9559045','SRR7070498','9100438','SRP076676','SAMN09100438','MMMOSRA:8742f04f-d2b4-4f3b-a412-0888e9559045','302362','SRX4001245','SRS3284139','PRJNA302362']	2015	2018-04-26T14:29:00.000Z			GBR	Europe			Homo sapiens	3	human																					537	537849316	333357711	PRJNA302362									tuberculosis: unclassified		Mycobacterium tuberculosis
SAMN18823877	SRR14296315	WGS	USDA-NVSL-DBPL	SRX10654069	Illumina MiSeq	PAIRED	RANDOM	GENOMIC	ILLUMINA	SRS8749385	SRP315773	['SRX10654069','bp0','SRR14296315','SRS8749385','18823877','723608','SRP315773','PRJNA723608','19-0590','19-0590_R1.fastq.gz','SAMN18823877']	2019	2021-04-21T19:23:00.000Z			MEX	North America	Baja California		Bos taurus	2	domestic cattle																					612	612449705	374806041	PRJNA723608			99.47	1437840	79	La1.8.1	Other	['input','diff','tbprofiler','bovis_baja_MEX','tree']	tuberculosis: animal-adapted	La1	Mycobacterium bovis
SAMN03647435	SRR2100262	WGS	UNIVERSITY OF OXFORD	SRX1094956	Illumina HiSeq 2500	PAIRED	RANDOM	GENOMIC	ILLUMINA	SRS991603	SRP061066	['SRP061066','SAMN03647435','SRX1094956','282721','SRS991603','fdd9c0cd-fcb0-4b0b-8a22-d097c7f5aa1d_R00000039_v2.bam','SRR2100262','PRJNA282721','C00008806','3647435']		2015-07-26T06:24:00.000Z			GBR	Europe										S		S					S	S								979	979844600	731133773	PRJNA282721	CRyPTIC_WHO2021_PMC7612554		99.42	1908429	42	lineage4.1.2.1	Sensitive	['input','tree','tbprofiler','Menardo_2021','Walker_2022','Napier_2020','diff','Menardo_2018']	tuberculosis: human-adapted	L4.1.2.1	Mycobacterium tuberculosis
SAMEA115108897	['ERR12488067','ERR12508701']	WGS		['ERX11864150','ERX11884749']	MinION	SINGLE		GENOMIC	OXFORD_NANOPORE	ERS17744616		['7cc6c283-0111-44b6-b3e4-642903173abd','ena-SAMPLE-TAB-16-01-2024-12:38:34:318-277288','ERS17744616','ERP153002','ERR12508701','ERX11884749','PRJEB67987','1119865','ena-RUN-TAB-17-01-2024-08:24:45:902-4614','ena-EXPERIMENT-TAB-17-01-2024-08:24:45:901-4613','ena-EXPERIMENT-TAB-18-01-2024-17:20:55:204-10006','SAMEA115108897','41654112','ERX11864150','ena-RUN-TAB-18-01-2024-17:20:55:204-10007','ERR12488067']		2024-08-19T06:38:00.000Z			ESP	Europe		sputum	Homo sapiens	3	human																					837	837891774	750637472	PRJEB67987									tuberculosis: unclassified		Mycobacterium tuberculosis
SAMEA104362105	ERR2184264	WGS	UNIVERSIDAD PERUANA CAYETANO HEREDIA, PERU	ERX2240431	Illumina HiSeq 4000	PAIRED	RANDOM	GENOMIC	ILLUMINA	ERS1987083	ERP104985	['SAMEA104362105','ERS1987083','ERP104985','ERR2184264','project.Peru-set1-Tandem','run.552','ERX2240431','12061495','sample.552','PRJEB23245','experiment.552','548708']		2021-10-17T08:39:00.000Z			PER	South America						S				S	S	S	S	S				S		S	S	S	S	S		521	521542200	233759034	PRJEB23245	['Walker_2022','CRyPTIC_reuse_table']		99.56	1668442	57	lineage2.2.1	Other	['CRyPTIC_UPCH','input','CRyPTIC_reuse_table','tree','Walker_2022','diff','tbprofiler']	tuberculosis: unclassified		Mycobacterium tuberculosis
SAMN09425791	SRR7517701	WGS	SWISS TROPICAL AND PUBLIC HEALTH INSTITUTE	SRX4387819	Illumina HiSeq 2500	PAIRED	RANDOM	GENOMIC	ILLUMINA	SRS3544317	SRP153329	['SRR7517701','SRX4387819','BSSE_QGF_52229','SRS3544317','454477','SRP153329','SAMN09425791','G07251','PRJNA454477','BSSE_QGF_52229_C9J4AANXX_2_G07251_GGACTCCT_TATCCTCT_S28_L002_R2_001_MM_1.fastq.gz','9425791']		2018-07-13T08:20:00.000Z			CHE	Europe		sputum	Homo sapiens	3	human																					230	230317572	100780152	PRJNA454477			99.35	1778099	39	lineage4.3.2	Sensitive	['diff','input','tbprofiler']	tuberculosis: unclassified		Mycobacterium tuberculosis
SAMN21855985	SRR16087990	WGS	NIH / NIAID	SRX12374301	NextSeq 500	PAIRED	RANDOM	GENOMIC	ILLUMINA	SRS10345210	SRP338907	['SAMN21855985','SRR16087990','bp0','SRS10345210','SRX12374301','SRP338907','6456','TBPO-1152_lib34981_nextseq_nx0093_151bp.filtered_2nd.1.fastq.gz','766649','21855985','PRJNA766649']	2018	2021-10-16T10:00:00.000Z		41.7151 N 44.8271 E	GEO	Asia	Tbilisi	sputum	Homo sapiens	3	human																					651	651787836	290513989	PRJNA766649			99.53	1610905	55	lineage2.2.1	Sensitive	['input','diff','tree','tbprofiler']	tuberculosis: unclassified		Mycobacterium tuberculosis
SAMN30949376	SRR21689509	WGS	RIVM	SRX17687360	Illumina HiSeq 2500	PAIRED	RANDOM	GENOMIC	ILLUMINA	SRS15218748	SRP399356	['SRS15218748','PRJNA882748','SRX17687360','RIVM0692.bam','882748','RIVM0692','SRP399356','30949376','SRR21689509','SAMN30949376','bp0']	2018	2022-09-23T18:04:00.000Z			NLD	Europe		sputum	Homo sapiens	3	human																					692	692774951	162439554	PRJNA882748								input	tuberculosis: unclassified		Mycobacterium tuberculosis
SAMEA4680523	ERR9634293	WGS	WELLCOME SANGER INSTITUTE	ERX9187442	HiSeq X Ten	PAIRED	RANDOM	GENOMIC	ILLUMINA	ERS2500719	ERP108919	['PRJEB26888','943946','ERP108919','ccd1571c-38e4-11e8-88eb-3c4a9275d6c8','ERR9634293','ERS2500719','15006242','SC_RUN_26189_8#142','SAMEA4680523','SC_EXP_26189_8#142','ERX9187442','IndoTBseq2-sc-5300']		2023-03-11T23:49:00.000Z																														342	342387970	89424255	PRJEB26888			99.23	1762841	58	lineage2.2.2	Sensitive	['tbprofiler','diff','input','tree']	tuberculosis: unclassified		Mycobacterium tuberculosis
SAMN05576717	SRR4033692	WGS	HARVARD MEDICAL SCHOOL	SRX2025015	Illumina HiSeq 2000	PAIRED	RANDOM	GENOMIC	ILLUMINA	SRS1619444	SRP082185	['SRS1619444','SAMN05576717','P32-Lung3-A3','5576717','770-L3A3_2.fastq.gz','PRJNA323744','SRR4033692','SRP082185','323744','SRX2025015']	2013-09	2016-08-16T00:40:00.000Z		29.6483 S 30.3318 E	ZAF	Africa	Kwazulu-Natal	lung	Homo sapiens	3	human																					283	283290254	189090597	PRJNA323744								['Napier_2020','denylist','intrapatient_ZAF','input']	tuberculosis: human-adapted	L4.4.1.1	Mycobacterium tuberculosis
SAMEA7818972	ERR5162062	WGS	WELLCOME SANGER INSTITUTE	ERX4967025	HiSeq X Ten	PAIRED	RANDOM	GENOMIC	ILLUMINA	ERS5566176	ERP021867	['SC_RUN_29589_1#172','ERX4967025','ERP021867','fbdbc8e0-ff8f-11e8-9f73-3c4a9275d6c8','17514882','PRJEB19799','ERS5566176','Exploring_the_richness_of_Mycobacterium_bovis_strain_diversity-sc-4667','480613','ERR5162062','SAMEA7818972','SC_EXP_29589_1#172']		2021-02-04T22:50:00.000Z			GBR	Europe																										514	514898222	135470608	PRJEB19799			99.37	1648796	54	La1.8.1	Other	['tree','input','tbprofiler','diff','bovis_GBR']	tuberculosis: animal-adapted	La1	Mycobacterium bovis
SAMEA3231607	ERR760853	WGS	NORWEGIAN INSTITUTE OF PUBLIC HEALTH	ERX705614	Illumina HiSeq 2000	PAIRED	RANDOM	GENOMIC	ILLUMINA	ERS652829	ERP008602	['ERR760853','ERS652829','ERP008602','ena-STUDY-NORWEGIAN INSTITUTE OF PUBLIC HEALTH-04-11-2014-13:33:57:650-664','PRJEB7669','ena-EXPERIMENT-NORWEGIAN INSTITUTE OF PUBLIC HEALTH-18-02-2015-10:24:48:047-45','275398','3354011','ena-RUN-NORWEGIAN INSTITUTE OF PUBLIC HEALTH-18-02-2015-10:24:48:047-45','ERX705614','649','SAMEA3231607']	2013	2015-02-19T09:00:00.000Z			ARG	South America	Buenos Aires	sputum	Homo sapiens	3	human																					960	960860874	597189280	PRJEB7669			99.65	1593326	36	lineage4.1.2.1.1	MDR-TB	['Menardo_2018','Nimmo_2024','standford','diff','tbprofiler','tree','Napier_2020','input','outbreak_BuenosAires_ARG']	tuberculosis: human-adapted	L4.1.2.1.1	Mycobacterium tuberculosis
SAMEA104614429	ERR3273190	WGS	WELLCOME SANGER INSTITUTE	ERX3300064	HiSeq X Ten	PAIRED	RANDOM	GENOMIC	ILLUMINA	ERS2225711	ERP106291	['ERR3273190','ERP106291','531863','0dd81c18-fc32-11e7-8f97-3c4a9275d6c8','ERX3300064','SC_RUN_25515_8#299','IndoTBseq-sc-5161','SAMEA104614429','PRJEB24463','ERS2225711','SC_EXP_25515_8#299','11384371']		2020-03-10T19:45:00.000Z			IDN	Asia	Bandung																									420	420196760	93021993	PRJEB24463			99.57	1657417	57	lineage4.8	Pre-XDR-TB	['R-MDR_IDN','tbprofiler','input','diff','tree']	tuberculosis: unclassified		Mycobacterium tuberculosis
SAMEA112806848	ERR11049103	WGS	FZB	ERX10495893	NextSeq 500	PAIRED		GENOMIC	ILLUMINA	ERS14814394	ERP010814	['PRJEB9680','ena-STUDY-FZB-22-06-2015-17:16:39:392-292','ERR11049103','ERP010814','ERS14814394','ena-RUN-TAB-21-03-2023-10:57:59:455-104466','20002503','SAMEA112806848','287903','33856758','ERX10495893','ena-EXPERIMENT-TAB-21-03-2023-10:57:59:455-104465']		2023-07-20T21:01:00.000Z																														689	689238813	311339479	PRJEB9680			99.73	1651626	56	lineage4.8	Sensitive	['diff','tbprofiler','tree','input']	tuberculosis: unclassified		Mycobacterium tuberculosis
SAMEA104685041	ERR2503497	WGS	NATIONAL INSTITUTE FOR HEALTH AND WELFARE	ERX2522740	Illumina MiSeq	PAIRED	PCR	GENOMIC	ILLUMINA	ERS2286424	ERP107468	['PRJEB25543','ERP107468','ERX2522740','ERS2286424','9070169','F33','ERR2503497','461533','ena-EXPERIMENT-NATIONAL INSTITUTE FOR HEALTH AND WELFARE-06-04-2018-13:41:54:038-140','ena-STUDY-NATIONAL INSTITUTE FOR HEALTH AND WELFARE-13-03-2018-12:26:09:250-42','SAMEA104685041','ena-RUN-NATIONAL INSTITUTE FOR HEALTH AND WELFARE-06-04-2018-13:41:54:038-140']	2014	2018-05-04T21:49:00.000Z			FIN	Europe																										289	289140672	160692180	PRJEB25543			99.22	1709806	58	lineage4.2.1.1	Sensitive	['tree','tbprofiler','Napier_2020','WGS_2014_FIN','diff','input']	tuberculosis: human-adapted	L4.2.1.1	Mycobacterium tuberculosis
SAMEA7528703	ERR4800118	WGS	FOUNDATION FOR MEDICAL RESEARCH INDIA	ERX4669533	NextSeq 500	PAIRED	RANDOM	GENOMIC	ILLUMINA	ERS5285173	ERP124850	['project.Mumbai','ERS5285173','sample.30021','experiment.30021','run.30021','22462247','ERP124850','773292','ERX4669533','ERR4800118','SAMEA7528703','PRJEB41116']		2021-11-10T02:21:00.000Z			IND	Asia	Mumbai																									858	858343200	375336760	PRJEB41116			99.4	1586674	52	lineage3	MDR-TB	['tbprofiler','tree','CRyPTIC_IND','diff','input']	tuberculosis: unclassified		Mycobacterium tuberculosis
SAMN18882010	SRR14335486	WGS	USDA-NVSL-DBPL	SRX10689630	Illumina MiSeq	PAIRED	RANDOM	GENOMIC	ILLUMINA	SRS8781984	SRP316592	['MAP 562','SRR14335486','725521','PRJNA725521','SAMN18882010','SRP316592','bp0','18882010','SRX10689630','SRS8781984','MAP562_Florence-VT_IDcow215_RS216_R1.fastq.gz']	2008	2021-04-27T16:34:00.000Z			USA	North America	VT		Bos taurus	2	bovine																					231	231652590	96731618	PRJNA725521									NTM: avium complex		Mycobacterium avium subsp. paratuberculosis
SAMN04276695	SRR3724815	WGS	BI	SRX1881917	Illumina HiSeq 2500	SINGLE	PCR	GENOMIC	ILLUMINA	SRS1528367	SRP077478	['4276695','PRJNA300846','SRP077478','G03201','SRX1881917','SAMN04276695','300846','SRR3724815','SRS1528367','BI_271']		2016-06-28T11:48:00.000Z			THA	Asia		sputum	Homo sapiens	3	human																					1423	1423021926	766310304	PRJNA300846			99.08	1229210	23	lineage4.4.2	Sensitive	['tbprofiler','diff','nextstrain_global_tree','Menardo_2018','input','Menardo_2021','IeDEA']	tuberculosis: human-adapted	L4	Mycobacterium tuberculosis
SAMN31673013	SRR22251624	WGS	INSTITUTE OF CLINICAL PATHOLOGY AND MEDICAL RESEARCH	SRX18228104	NextSeq 500	PAIRED	RANDOM	GENOMIC	ILLUMINA	SRS15724386	SRP407089	['SRX18228104','18-1773-0054','899911','bp0','31673013','SRP407089','SRS15724386','SAMN31673013','18-1773-0054_1.fastq.gz','PRJNA899911','SRR22251624']	2018	2022-11-10T00:00:00.000Z			AUS	Oceania	NSW		Homo sapiens	3	human																					586	586939811	278810535	PRJNA899911			99.56	1696939	55	lineage3	MDR-TB	['tbprofiler','input','tree','diff']	tuberculosis: unclassified		Mycobacterium tuberculosis
SAMN07998940	SRR6280268	WGS	FUDAN UNIVERSITY	SRX3382447	Illumina HiSeq 2000	PAIRED	size fractionation	GENOMIC	ILLUMINA	SRS2677974	SRP124760	['SRR6280268','PRJNA417753','7998940','SRX3382447','SJ_2009_0439.sort.bam','SAMN07998940','SRS2677974','417753','SRP124760','SJ20090439']	2009	2017-11-10T05:09:00.000Z		31.03 N 121.23 E	CHN	Asia	Shanghai,Songjiang	sputum	Homo sapiens	3	human																					565	565999919	140142682	PRJNA417753			99.37	1873535	59	lineage2.2.1	Sensitive	['Napier_2020','input','diff','tbprofiler','tree']	tuberculosis: human-adapted	L2.2.1	Mycobacterium tuberculosis
SAMN10966120	SRR8600067	WGS	UNIVERSITY COLLEGE DUBLIN	SRX5400258	Illumina MiSeq	PAIRED	RANDOM	GENOMIC	ILLUMINA	SRS4387081	SRP186442	['10966120','CORONAVIRIDAE','SRX5400258','PRJNA523164','SAMN10966120','SRS4387081','SRR8600067','SRP186442','TB1414_S30_L001_R1_001.fastq.gz','TB1414','523164']	2006	2019-02-21T04:10:00.000Z			GBR	Europe	England, Woodchester Park		Bos taurus	2	bovine																					228	228289809	139782364	PRJNA523164								input	tuberculosis: animal-adapted	La1	Mycobacterium bovis
SAMEA9070548	ERR6362062	WGS	Swiss-TPH	ERX5627756	Illumina NovaSeq 6000	SINGLE	RANDOM	GENOMIC	ILLUMINA	ERS6798855	ERP129488	['SAMEA9070548','WGS RR-TB Khayelitsha','20453643','ERX5627756','ERR6362062','737713','PRJEB45389','G45128_1','ERS6798855','ERP129488']		2021-10-13T18:01:00.000Z			ZAF	Africa																										488	488881915	148375771	PRJEB45389								R-RR_HIVcoinf_ZAF	tuberculosis: unclassified		Mycobacterium tuberculosis
SAMEA2267041	ERR473336	WGS	SC	ERX439167	Illumina HiSeq 2000	PAIRED	RANDOM	GENOMIC	ILLUMINA	ERS374510	ERP001072	['PRJEB2794','ERR473336','SC_RUN_11982_8#63','Karonga_Prevention_Study__KPS____whole_genome_sequ','SAMEA2267041','ERX439167','ERP001072','Karonga_Prevention_Study__KPS____whole_genome_sequencing_in_a_whole_population-sc-2011-12-13T10:33:26Z-2066','SC_EXP_11982_8#63','204548','ERS374510','2752079','77954-sc-1781420']		2014-05-11T04:13:00.000Z			MWI	Africa	Karonga																									358	358050200	171506807	PRJEB2794			99.47	1640365	37	lineage4.1.2	Sensitive	['tbprofiler','input','Menardo_2018','tree','diff','Karonga_Prevention_Study','Menardo_2021']	tuberculosis: human-adapted	L4	Mycobacterium tuberculosis
SAMEA7525754	ERR4795889	WGS	SAN RAFFAELE SCIENTIFIC INSTITUTE	ERX4665662	NextSeq 500	PAIRED	RANDOM	GENOMIC	ILLUMINA	ERS5282228	ERP124853	['ERP124853','run.13168','ERR4795889','sample.13168','PRJEB41119','SAMEA7525754','experiment.13168','ERS5282228','ERX4665662','773294','project.Albania','22459318']		2021-11-11T15:58:00.000Z			ALB	Europe						S				S	S	S	S	S				S		S	S	S	S	S	S	387	387611982	173017630	PRJEB41119	CRyPTIC_reuse_table		99.71	1623421	49	lineage4.6.2.2	Sensitive	['input','tree','CRyPTIC_SanRaffaele_Albania','diff','CRyPTIC_reuse_table','tbprofiler']	tuberculosis: unclassified		Mycobacterium tuberculosis
SAMEA13299994	ERR9125238	WGS	UNIVERSITY OF OXFORD, NUFFIELD DEPARTMENT OF MEDIC	ERX8668497	NextSeq 500	PAIRED	RANDOM	GENOMIC	ILLUMINA	ERS10902812	ERP136068	['run.641.1.ebcbf16ae9a6556a31c871687908c163','30301057','SAMEA13299994','862828','ERS10902812','ERR9125238','project.SeqTreat_PHO1','experiment.641.926ce940','PRJEB51436','sample.641.91b3f28b','ERP136068','ERX8668497']		2024-08-02T07:13:00.000Z			CAN	North America	Ontario																									2838	2838785504	1437143094	PRJEB51436								CRyPTIC_PublicHealthOntario	tuberculosis: unclassified		Mycobacterium tuberculosis
SAMEA115506554	ERR12950730	AMPLICON	SECTION OF VETERINARY BACTERIOLOGY, INSTITUTE FOR	ERX12322963	MinION	SINGLE	PCR	GENOMIC	OXFORD_NANOPORE	ERS19105585	ERP159825	['ena-RUN-TAB-24-04-2024-09:07:01:861-55753','PRJEB75236','42672976','ERS19105585','ERR12950730','ena-EXPERIMENT-TAB-24-04-2024-09:07:01:860-55752','1104923','ERP159825','KS19028','SAMEA115506554','ERX12322963','b0dc9d8b-a8aa-4c88-a04b-4433b0428658']	2019-07				ZAF	Africa			Syncerus caffer	3	African buffalo																					0	0	0	PRJEB75236									unclassified mycobacteria		Mycobacterium sp.
SAMN37457433	SRR26112766	WGS	WADSWORTH CENTER	SRX21826743	Illumina MiSeq	PAIRED	RANDOM	GENOMIC	ILLUMINA	SRS18926351	SRP338930	['SRP338930','766641','IDR2100030344-01-01.R1.fastq.gz','IDR2100030344-01-01','SRR26112766','IDR2100030344','PRJNA766641','SRX21826743','SRS18926351','SAMN37457433','37457433']	2021	2023-09-19T16:29:00.000Z			USA	North America	New York state	sputum	Homo sapiens	3	human																					422	422013372	256505164	PRJNA766641									tuberculosis: unclassified		Mycobacterium tuberculosis
SAMN18648225	SRR14165079	WGS	STANFORD UNIVERSITY	SRX10533268	NextSeq 550	PAIRED	RANDOM	GENOMIC	ILLUMINA	SRS8656541	SRP289688	['PRJNA671770','SRR14165079','18648225','bp0','T1-147-2011-610-S24','SAMN18648225','T1-147-2011-610-S24_R1.fastq.gz','ms_343','SRS8656541','SRP289688','671770','SRX10533268']	2011	2021-04-07T13:43:00.000Z			BRA	South America	Mato Grosso do Sul, Dourados	sputum	Homo sapiens	3	human																					534	534795492	247193182	PRJNA671770								['standford','input']	tuberculosis: unclassified		Mycobacterium tuberculosis
SAMEA3671261	ERR1193851	WGS	UNIVERSITY OF BASEL	ERX1267164	Illumina HiSeq 2500	PAIRED	RANDOM	GENOMIC	ILLUMINA	ERS978410	ERP012852	['5807060','PRJEB11460','ena-EXPERIMENT-UNIVERSITY OF BASEL-16-12-2015-16:26:05:086-192','ena-RUN-UNIVERSITY OF BASEL-16-12-2015-16:26:05:086-192','ERP012852','ERS978410','G04591','ERR1193851','ERX1267164','SAMEA3671261','343620','ena-STUDY-UNIVERSITY OF BASEL-19-10-2015-17:08:25:268-8']		2016-09-29T14:47:00.000Z																														723	723852783	453616629	PRJEB11460								['input','Napier_2020','Menardo_2021','Stucki_2016']	tuberculosis: human-adapted	L4.3.4.2	Mycobacterium tuberculosis
SAMEA919850	ERR028365	WGS	SC	ERX1996668	Illumina Genome Analyzer II	PAIRED	RANDOM	GENOMIC	ILLUMINA	ERS013723	ERP000124	['Mtb key strains-sc-2010-03-24','ERR028365','ERX1996668','ERS013723','ERP000124','SC_RUN_5377_7#6','203813','SC_EXP_5377_7#6','DY_131-sc-2010-08-13-265462','SAMEA919850','112448','PRJEB2070']		2012-07-30T05:09:00.000Z																														501	501965408	330017700	PRJEB2070									tuberculosis: unclassified		Mycobacterium tuberculosis
SAMEA7551871	ERR4818507	WGS	PUBLIC HEALTH ENGLAND	ERX4688349	Illumina MiSeq	PAIRED	RANDOM	GENOMIC	ILLUMINA	ERS5308519	ERP124941	['ERR4818507','22471264','PRJEB41201','run.21327','project.PHE-TB','ERS5308519','experiment.21327','SAMEA7551871','sample.21327','773303','ERP124941','ERX4688349']		2021-11-10T19:14:00.000Z			GBR	Europe																		S								147	147601549	88017771	PRJEB41201	Walker_2022		68.25	568727	19	lineage4.1.2.1	Sensitive	['tree','diff','tbprofiler','input','CRyPTIC_PHE','Walker_2022']	tuberculosis: unclassified		Mycobacterium tuberculosis
SAMEA2297053	ERR400482	WGS	UNIVERISTY OF OXFORD	ERX366843	Illumina HiSeq 2000	PAIRED	RANDOM	GENOMIC	ILLUMINA	ERS389440	ERP004535	['ERR400482','239974','ena-STUDY-UNIVERISTY OF OXFORD-06-01-2014-09:52:10:595-284','PRJEB5162','ERS389440','2672163','ena-EXPERIMENT-UNIVERISTY OF OXFORD-06-01-2014-14:22:05:311-177','ERP004535','ena-RUN-UNIVERISTY OF OXFORD-06-01-2014-14:22:05:311-177','C00010517','ERX366843','SAMEA2297053']		2014-03-05T13:48:00.000Z			GBR	Europe	Oxfordshire																									747	747348800	387427423	PRJEB5162			99.5	1271481	29	lineage3	Sensitive	['tree','input','tbprofiler','WGS_2007-12_Oxfordshire_GBR','diff']	tuberculosis: unclassified		Mycobacterium tuberculosis
SAMN13169509	SRR10379888	WGS	NIH / NIAID	SRX7081046	Illumina MiSeq	PAIRED	RANDOM	GENOMIC	ILLUMINA	SRS5596812	SRP227831	['586859','SRS5596812','SAMN13169509','6852','TB-CPath-Valeriu-IS-1009-8896_S238_R1_001.fastq.gz','13169509','SRX7081046','bp0','PRJNA586859','SRP227831','SRR10379888']	2018	2019-10-31T13:25:00.000Z		47.0105 N 28.8638 E	MDA	Europe	Chisinau	sputum	Homo sapiens	3	human																					480	480122620	206379412	PRJNA586859			99.56	1655097	57	lineage4.1.2.1	Sensitive	['tbprofiler','tree','diff','input','Menardo_2021']	tuberculosis: human-adapted	L4	Mycobacterium tuberculosis
SAMEA3905797	ERR1336820	WGS	GENOPOLE INSTITUT PASTEUR	ERX1408412	Illumina HiSeq 2000	PAIRED	size fractionation	GENOMIC	ILLUMINA	ERS1092931	ERP014681	['5465248','PRJEB13143','ERX1408412','SAMEA3905797','ERS1092931','ena-STUDY-INSTITUT PASTEUR-22-03-2016-15:39:20:774-22','ena-EXPERIMENT-INSTITUT PASTEUR-22-03-2016-15:39:19:631-1','ERP014681','335878','ERR1336820','ena-RUN-INSTITUT PASTEUR-22-03-2016-15:39:19:631-1','RC3']		2016-07-30T08:52:00.000Z																														650	650960064	348310841	PRJEB13143								input	MTBC		Mycobacterium canettii
SAMN15407048	SRR12119595	AMPLICON	GENOSCREEN	SRX8641173	NextSeq 500	PAIRED	PCR	GENOMIC	ILLUMINA	SRS6925895	SRP269393	['SRX8641173','DRC_Deeplex1222','SAMN15407048','643242','PRJNA643242','SRS6925895','15407048','SRP269393','63','bp0','63_S15_L001_R1_001.fastq.gz','SRR12119595']	2016	2020-06-30T17:04:00.000Z			COD	Africa		sputum	Homo sapiens	3	human																					106	106008388	57257284	PRJNA643242									tuberculosis: unclassified		Mycobacterium tuberculosis
SAMEA115741299	ERR13266702	WGS	UNIVERSITY OF OXFORD, NUFFIELD DEPARTMENT OF MEDIC	ERX12637128	NextSeq 500	PAIRED	RANDOM PCR	GENOMIC	ILLUMINA	ERS20251042	ERP161058	['ERR13266702','webin-reads-72307f21fe5a','b28b5ff0-515d-42d2-bc0f-19e45ec26bb9','PRJEB76547','1124794','SAMEA115741299','ERP161058','72307f21fe5a','ERX12637128','ERS20251042','41869235']	2020	2024-08-20T02:45:00.000Z			IND	Asia																										1237	1237434300	510800398	PRJEB76547								CRyPTIC_2024	tuberculosis: unclassified		Mycobacterium tuberculosis
SAMEA1403651	ERR144559	WGS	SC	ERX120487	Illumina HiSeq 2000	PAIRED	RANDOM	GENOMIC	ILLUMINA	ERS096434	ERP000192	['PRJEB2138','ERP000192','203970','SC_EXP_7841_6#18','ERX120487','SC_RUN_7841_6#18','SAMEA1403651','1081188','ERR144559','1820E-sc-2012-02-21T11:37:33Z-1364796','Variation discovery in Russian TB isolates-sc-2010','Variation discovery in Russian TB isolates-sc-2010-04-20','ERS096434']	2009	2014-10-17T01:22:00.000Z			RUS	Europe	Samara		Homo sapiens	3	human					S		R						S	S							537	537359600	350688182	PRJEB2138	CRyPTIC_WHO2021_PMC7612554		99.55	1771360	40	lineage4.1.2.1	HR-TB	['Napier_2020','Menardo_2018','diff','tbprofiler','input','Walker_2022','tree']	tuberculosis: human-adapted	L4.1.2.1	Mycobacterium tuberculosis
SAMEA7157425	['ERR5865717','ERR5865718']	WGS		['ERX5511513','ERX5511512']	Illumina HiSeq 2500	PAIRED		GENOMIC	ILLUMINA	ERS4917887		['G04227','ERP123095','PRJEB39561','ena-RUN-Swiss Tropical and Public Health Institute-03-05-2021-19:33:15:185-2181','SAMEA7157425','ena-RUN-Swiss Tropical and Public Health Institute-03-05-2021-19:33:15:185-2182','SRS8943274','ERX5511512','ena-EXPERIMENT-Swiss Tropical and Public Health Institute-03-05-2021-19:33:15:185-2182','19059997','ERR5865717','674180','ERR5865718','ena-STUDY-Swiss Tropical and Public Health Institute-27-07-2020-11:23:30:592-1894','ERX5511513','ena-EXPERIMENT-Swiss Tropical and Public Health Institute-03-05-2021-19:33:15:185-2181','ERS4917887']					GEO	Asia																										920	921138382	521424329	PRJEB39561			99.42	2885368	62	lineage2.2.1	MDR-TB	['tree','diff','input','tbprofiler','R-MDR_GEO']	tuberculosis: unclassified		Mycobacterium tuberculosis
SAMEA8939229	ERR6150014	WGS	ANSES	ERX5786838	NextSeq 500	PAIRED	RANDOM	GENOMIC	ILLUMINA	ERS6622071	ERP130019	['ERR6150014','ena-STUDY-ANSES-22-06-2021-09:18:31:018-1069','ERX5786838','SAMEA8939229','30437906','ERP130019','PRJEB45853','871863','ERS6622071','17Z005740','webin-reads-17Z005740']	2017	2022-08-28T10:05:00.000Z			FRA	Europe			Bos taurus	3	domestic cattle																					419	419562862	185775806	PRJEB45853			99.17	1501538	48	La1.8.2	Other	['tree','tbprofiler','diff','input']	tuberculosis: animal-adapted	La1	Mycobacterium bovis
SAMEA7546864	ERR4813359	WGS	UNIVERSIDAD PERUANA CAYETANO HEREDIA	ERX4683349	Illumina NovaSeq 6000	PAIRED	RANDOM	GENOMIC	ILLUMINA	ERS5303519	ERP124939	['ERX4683349','ERS5303519','sample.30749','ERR4813359','22466258','project.Peru_Wellcome','ERP124939','SAMEA7546864','run.30749','experiment.30749','PRJEB41199','773301']	2015	2021-11-10T09:54:00.000Z			PER	South America						S	S			S	S	R	S	S				R	R	S		S	S	S	R	438	438886634	138980115	PRJEB41199	['CRyPTIC_reuse_table','Walker_2022']		99.36	1732076	61	lineage4.1.2.1	MDR-TB	['tree','input','CRyPTIC_UPCH','CRyPTIC_reuse_table','tbprofiler','diff','standford','Walker_2022']	tuberculosis: unclassified		Mycobacterium tuberculosis
SAMN09725374	SRR7617827	WGS	AGRESEARCH	SRX4482257	Illumina MiSeq	PAIRED	RANDOM PCR	GENOMIC	ILLUMINA	SRS3606605	SRP155672	['SRR7617827','AgR1270','479921','9725374','PRJNA479921','AgR1270_R2.fastq.gz','SRX4482257','SRP155672','SAMN09725374','SRS3606605']	2012	2018-07-29T22:09:00.000Z			NZL	Oceania	Carterton		Sus scrofa domesticus	2	domestic pig																					108	108376758	60724757	PRJNA479921								input	tuberculosis: animal-adapted	La1	Mycobacterium bovis
SAMEA110420732	ERR9993210	WGS	CTB/NICD - SOUTH AFRICA, SOUTH AFRICA	ERX9533617	Illumina NovaSeq 6000	PAIRED	RANDOM	GENOMIC	ILLUMINA	ERS12518807		['ERX9533617','30017035','experiment.1431.e56d4025','run.1431.1.5cfb62d60b6af31276ee5e43aa9a90d1','SAMEA110420732','sample.1431.46ddebbf','ERS12518807','ERR9993210']		2022-08-10T14:24:00.000Z																														660	660554030	217765884										tuberculosis: unclassified		Mycobacterium tuberculosis
SAMN41418006	SRR29052819	WGS	FIND, THE FOUNDATION FOR INNOVATIVE NEW DIAGNOSTICS	SRX24577555	Illumina HiSeq 2000	PAIRED	RANDOM	GENOMIC	ILLUMINA	SRS21317541	SRP507535	['SRS21317541','PRJNA1109295','SRP507535','41418006','IDR1600028711_R1.fastq.gz','SRX24577555','SRR29052819','6B1800_5668FB0E6CD9_IDR1600028711','SAMN41418006','6B1800_5668FB0E6CD9','1109295']	2016	2024-05-18T00:32:00.000Z			USA	North America			Homo sapiens	3	human																					377	377276326	209446918	PRJNA1109295								WHO_mutations_2023	tuberculosis: unclassified		Mycobacterium tuberculosis
SAMN15701029	SRR12367063	WGS	DIVISION OF GENOMIC MEDICINE AND INNOVATION SUPPORT	SRX8866246	NextSeq 500	SINGLE	RANDOM PCR	GENOMIC	ILLUMINA	SRS7127216	SRP275544	['bp0','SRP275544','SAMN15701029','15701029','650263','SRX8866246','PRJNA650263','MTBDR180069','SRS7127216','MTBDR180069_S46_good_1.fastq.gz','SRR12367063']	2019	2020-08-03T04:31:00.000Z		15.87 N 100.99 E	THA	Asia		sputum	Homo sapiens	3	human																					73	73131783	37300314	PRJNA650263									tuberculosis: unclassified		Mycobacterium tuberculosis
SAMN05202168	SRR3632328	WGS	JCVI	SRX1824017	NextSeq 500	PAIRED	RANDOM	GENOMIC	ILLUMINA	SRS1487025	SRP068042	['SAMN05202168','SRS1487025','SRR3632328','SRX1824017','SRP068042','PRJNA305922','305922','GCID_NTM_00075_biosample','5202168','GCID_NTM_00075_sra']	2012	2016-06-06T14:50:00.000Z		25.406 S 32.807 E	MOZ	Africa																										1290	1290551176	599585281	PRJNA305922									unclassified mycobacteria		Mycobacterium sp.
SAMEA7553550	ERR4820184	WGS	PUBLIC HEALTH ENGLAND	ERX4690026	Illumina MiSeq	PAIRED	RANDOM	GENOMIC	ILLUMINA	ERS5310196	ERP124941	['ERR4820184','PRJEB41201','22472941','ERS5310196','ERP124941','ERX4690026','SAMEA7553550','project.PHE-TB','run.23005','experiment.23005','773303','sample.23005']		2021-11-19T06:23:00.000Z			GBR	Europe										S		R					S	S								194	194409017	112029067	PRJEB41201	Walker_2022		91.59	1032660	35	lineage3	HR-TB	['input','diff','tbprofiler','CRyPTIC_PHE','tree','Walker_2022']	tuberculosis: unclassified		Mycobacterium tuberculosis
SAMN30543795	SRR21277584	WGS	SCHOOL OF PUBLIC HEALTH, FUDAN UNIVERSITY	SRX17287204	Illumina HiSeq 2500	PAIRED	RANDOM	GENOMIC	ILLUMINA	SRS14851884	SRP394436	['30543795','LD21A27X_R1.fastq.gz','SRS14851884','SRR21277584','874331','SAMN30543795','SRX17287204','SRP394436','LD21A27X','PRJNA874331','bp0']	2020	2022-08-28T01:03:00.000Z			CHN	Asia	Eastern China		Homo sapiens	3	human																					1102	1102522859	363517660	PRJNA874331			99.25	1778688	59	lineage2.2.1	Sensitive	['diff','input','tree','tbprofiler']	tuberculosis: unclassified		Mycobacterium tuberculosis
SAMEA2710981	ERR718481	WGS	SC	ERX662403	Illumina HiSeq 2000	PAIRED	RANDOM	GENOMIC	ILLUMINA	ERS531938	ERP006738	['ERP006738','272028','The_interaction_between_the_host_and_pathogen_genetics_in_susceptibility_to_pulmonary_tuberculosis-sc-3274','ERS531938','ERX662403','3310373','PRJEB7056','SC_RUN_14448_8#12','ERR718481','10642-sc-2107576','SC_EXP_14448_8#12','SAMEA2710981']	2004	2015-02-10T20:49:00.000Z			THA	Asia																										392	392666000	184551103	PRJEB7056			99.28	1648876	38	lineage1.1.2	Sensitive	['Menardo_2021','Napier_2020','input','tree','diff','tbprofiler']	tuberculosis: human-adapted	L1.1.2	Mycobacterium tuberculosis
SAMN30949777	SRR21690716	WGS	RIVM	SRX17688441	Illumina HiSeq 2500	PAIRED	RANDOM	GENOMIC	ILLUMINA	SRS15219828	SRP399356	['SAMN30949777','882748','SRS15219828','PRJNA882748','SRR21690716','bp0','RIVM1062.bam','SRP399356','30949777','RIVM1062','SRX17688441']	2018	2022-09-23T18:09:00.000Z			NLD	Europe		As reported: diagnostic sample	Homo sapiens	3	human																					1103	1103651282	287407992	PRJNA882748								input	tuberculosis: unclassified		Mycobacterium tuberculosis
SAMN21879905	SRR16096991	WGS	WADSWORTH CENTER - NYS DOH	SRX12383107	Illumina MiSeq	PAIRED	RANDOM	GENOMIC	ILLUMINA	SRS10353483	SRP338930	['SRP338930','IDR1800030254-01-01_S9_L001_R1_001.fastq.gz','IDR1800030254','SRR16096991','PRJNA766641','SRS10353483','SRX12383107','SAMN21879905','766641','21879905']	2018	2021-09-28T11:22:00.000Z			USA	North America	New York state		Homo sapiens	3	human					S		S					S	S	S							216	216169258	142988753	PRJNA766641	CRyPTIC_WHO2021_PMC7612554		99.67	390617	20	lineage4.9	Sensitive	['input','Walker_2022','tbprofiler','diff','tree']	tuberculosis: unclassified		Mycobacterium tuberculosis
SAMN36619438	SRR25340921	WGS	NIH / NIAID	SRX21080239	Illumina HiSeq 1500	PAIRED	RANDOM	GENOMIC	ILLUMINA	SRS18349789	SRP450367	['SRS18349789','SRX21080239','11034','PRJNA996640','SRR25340921','36619438','MNTB_356.filtered_2_bwa.1.fastq.gz','bp0','SAMN36619438','996640','SRP450367']	2020	2023-07-19T18:36:00.000Z		13.3524 N 74.7868 E	IND	Asia	Manipal	sputum	Homo sapiens	3	human																					648	648412120	278642931	PRJNA996640			99.41	1692975	52	lineage3.1.2.1	Sensitive	['diff','tbprofiler','tree','input']	tuberculosis: unclassified		Mycobacterium tuberculosis
SAMN41422132	SRR29056058	WGS	FIND, THE FOUNDATION FOR INNOVATIVE NEW DIAGNOSTICS	SRX24580623	Illumina HiSeq 2000	PAIRED	RANDOM	GENOMIC	ILLUMINA	SRS21320538	SRP507535	['SRR29056058','82B8A3_704CA7BC5A7D_C382_4_2','SRX24580623','SRP507535','41422132','SRS21320538','PRJNA1109295','1109295','SAMN41422132','82B8A3_704CA7BC5A7D','TB-CPath-Warren-C382-4-2_S26_R1_001.fastq.gz']		2024-05-16T12:00:00.000Z			ZAF	Africa			Homo sapiens	3	human																					468	468500150	202871251	PRJNA1109295								WHO_mutations_2023	tuberculosis: unclassified		Mycobacterium tuberculosis
SAMN05001039	SRR3544732	WGS	BI	SRX1774797	Illumina HiSeq 2000	PAIRED	RANDOM	GENOMIC	ILLUMINA	SRS1446245	SRP075210	['318002','SRS1446245','SRX1774797','Mycobacterium tuberculosis G-014S_1_1','5001039','BI_17','PRJNA318002','SAMN05001039','SRP075210','SRR3544732']	2014	2016-05-19T09:25:00.000Z			GEO	Asia		sputum	Homo sapiens	3	human																					2324	2324277448	666106013	PRJNA318002			99.3	1378455	28	lineage2.2.1	Pre-XDR-TB	['Nimmo_2024','input','tbprofiler','tree','diff']	tuberculosis: human-adapted	L2	Mycobacterium tuberculosis
SAMN38210811	SRR26795307	WGS	HMS	SRX22492535	Illumina HiSeq 4000	SINGLE	cDNA	GENOMIC	ILLUMINA	SRS19505650	SRP471323	['SRX22492535','Peru7601','SRR26795307','Peru7601_R1.fastq.gz','bp0','1039243','PRJNA1039243','SRS19505650','SRP471323','7601','SAMN38210811','38210811']	2011	2023-11-11T23:13:00.000Z			PER	South America		sputum	Homo sapiens	3	human																					226	226342200	110134108	PRJNA1039243								standford	tuberculosis: unclassified		Mycobacterium tuberculosis
SAMN21593437	SRR16149166	WGS	NATIONAL CENTER OF INFECTIOUS AND PARASITIC DISEASES, SOFIA BULGARIA	SRX12434004	Illumina NovaSeq 6000	PAIRED	RANDOM	GENOMIC	ILLUMINA	SRS10401344	SRP339647	['SAMN21593437','21593437','SRP339647','M.tuberculosis_539_2016_R1.fastq.gz','SRS10401344','SRX12434004','SRR16149166','539/2016','PRJNA765918','765918']	2016	2021-10-01T13:29:00.000Z		42.6977 N 23.3219 E	BGR	Europe	Sofia		Homo sapiens	3	human																					966	966077217	515489152	PRJNA765918			99.28	1846304	41	lineage4.2.2.1	Pre-XDR-TB	['input','diff','tree','tbprofiler']	tuberculosis: unclassified		Mycobacterium tuberculosis
SAMD00603718	DRR473885	WGS	KIH	DRX458114	NextSeq 550	PAIRED	RANDOM	GENOMIC	ILLUMINA	DRS329777	DRP010549	['DRX458114','DRS329777','SAMD00603718','DRR473885','PRJDB15809','37484908','DRP010549','1019517']	2018	2023-09-20T20:28:00.000Z			JPN	Asia	Hyogo, Kobe		Homo sapiens	3	human																					527	527440159	271819524	PRJDB15809			99.52	1471153	50	lineage2.2.1	Sensitive	['diff','input','tree','tbprofiler']	tuberculosis: unclassified		Mycobacterium tuberculosis
SAMEA7554371	ERR4821004	WGS	PUBLIC HEALTH ENGLAND	ERX4690846	Illumina HiSeq 2500	PAIRED	RANDOM	GENOMIC	ILLUMINA	ERS5311016	ERP124941	['ERR4821004','ERP124941','PRJEB41201','experiment.23825','project.PHE-TB','sample.23825','773303','run.23825','ERX4690846','SAMEA7554371','22473766','ERS5311016']		2021-11-11T01:54:00.000Z			GBR	Europe																										37	37450275	17475657	PRJEB41201			99.25	324124	7	lineage4;lineage3	Sensitive	['tbprofiler','CRyPTIC_PHE','input']	tuberculosis: unclassified		Mycobacterium tuberculosis
SAMN21236402	SRR15723190	WGS	SHANGHI CDC	SRX12018568	Illumina HiSeq 2500	PAIRED	other	GENOMIC	ILLUMINA	SRS10023525	SRP335713	['760838','J0066.1.fastq.gz','bp0','SAMN21236402','PRJNA760838','21236402','j0066','SRX12018568','SRR15723190','J0066','SRP335713','SRS10023525']	2017-01	2021-09-05T09:26:00.000Z			CHN	Asia	Shanghai	sputum	Homo sapiens	3	human																					894	894004200	418370810	PRJNA760838			99.46	1536521	49	lineage2.2.1	Sensitive	['tbprofiler','tree','input','diff']	tuberculosis: unclassified		Mycobacterium tuberculosis
SAMN08709141	SRR6832773	WGS	SAN RAFFAELE	SRX3788804	Illumina HiSeq 2500	PAIRED	RANDOM	GENOMIC	ILLUMINA	SRS3041467	SRP128089	['SAMN08709141','8709141','SRP128089','SRX3788804','75-3225','SRR6832773','75-3225_WGS','PRJNA428596','bp0','75-3225_090816_UKR_090816_100.gatk.bam','SRS3041467','428596']		2018-03-14T10:42:00.000Z			UKR	Europe			Homo sapiens	3	human	S	S			R		R	S					R	R				R			255	255972077	124564299	PRJNA428596	CRyPTIC_WHO2021_PMC7612554		99.66	2220423	48	lineage4.3.3	Pre-XDR-TB	['input','diff','tbprofiler','tree','Walker_2022']	tuberculosis: unclassified		Mycobacterium tuberculosis
SAMN42034197	SRR29539148	WGS	NIAID TB PORTALS PROGRAM	SRX25046314	NextSeq 2000	PAIRED	RANDOM	GENOMIC	ILLUMINA	SRS21743462	SRP515897	['SRR29539148','1074785','SRX25046314','PRJNA1074785','SRP515897','42034197','TBPO-3832_lib57121_nextseq_nz0002_151bp.filtered_2_bwa.1.fastq.gz','SRS21743462','30823','SAMN42034197']	2021	2024-06-25T13:39:00.000Z		48.3794 N 31.1656 E	UKR	Europe		sputum	Homo sapiens	3	human																					626	626832322	215016465	PRJNA1074785									tuberculosis: unclassified		Mycobacterium tuberculosis
SAMN09100177	SRR7070155	OTHER	MODMEDMICOXFORD	SRX4000992	Illumina MiSeq	PAIRED		OTHER	ILLUMINA	SRS3283470	SRP076676	['302362','MMMOSAM:ac354166-2421-4cf6-a9ef-6c3e02796119','SRX4000992','PRJNA302362','9100177','SRR7070155','MMMOSRA:ac354166-2421-4cf6-a9ef-6c3e02796119','SAMN09100177','SRP076676','SRS3283470']	2016	2018-04-26T14:26:00.000Z			GBR	Europe			Homo sapiens	3	human																					313	313140161	168022399	PRJNA302362									tuberculosis: unclassified		Mycobacterium tuberculosis
SAMN03647470	SRR2100297	WGS	UNIVERSITY OF OXFORD	SRX1094991	Illumina HiSeq 2500	PAIRED	RANDOM	GENOMIC	ILLUMINA	SRS990493	SRP061066	['8b055f88-2972-4ff8-88fe-f7d32a71e53a_R00000039_v2.bam','PRJNA282721','282721','C00008842','SRP061066','SRR2100297','SRS990493','3647470','SRX1094991','SAMN03647470']		2015-07-23T13:18:00.000Z			GBR	Europe										S		S					S	S								367	367436800	276739685	PRJNA282721	CRyPTIC_WHO2021_PMC7612554		99.46	1906286	43	lineage3	Sensitive	['input','tree','Menardo_2021','Napier_2020','diff','tbprofiler','Walker_2022','Menardo_2018']	tuberculosis: human-adapted	L3	Mycobacterium tuberculosis
SAMEA3715712	ERR1465951	WGS	UNIVERSITY OF BASEL	ERX1536428	Illumina HiSeq 2500	PAIRED	RANDOM	GENOMIC	ILLUMINA	ERS1022861	ERP012852	['ERP012852','ena-RUN-UNIVERSITY OF BASEL-21-06-2016-07:30:55:150-230','PRJEB11460','ERS1022861','343620','ERR1465951','ERX1536428','ena-STUDY-UNIVERSITY OF BASEL-19-10-2015-17:08:25:268-8','5807357','SAMEA3715712','ena-EXPERIMENT-UNIVERSITY OF BASEL-21-06-2016-07:30:55:150-230','G02490']		2016-09-30T00:34:00.000Z																														948	948944086	707789926	PRJEB11460			99.59	1385082	29	lineage4.8	HR-TB	['Napier_2020','Menardo_2021','diff','tree','tbprofiler','Menardo_2018','Stucki_2016','input']	tuberculosis: human-adapted	L4.8	Mycobacterium tuberculosis
SAMEA11961668	ERR7764342	WGS	NATIONAL INSTITUTE OF HEALTH DR. RICARDO JORGE	ERX7332460	NextSeq 550	PAIRED	RANDOM	GENOMIC	ILLUMINA	ERS9608753	ERP111748	['INSA_27102018','ERP111748','PRJEB29446','ERX7332460','24216271','ERR7764342','ERS9608753','SAMEA11961668','505027','PT_TB0315']	2014	2022-07-19T01:36:00.000Z			PRT	Europe																										360	360936712	166809295	PRJEB29446								input	tuberculosis: unclassified		Mycobacterium tuberculosis
SAMN03263119	SRR1710087	WGS	FUDAN UNIVERSITY	SRX808825	Illumina HiSeq 2000	PAIRED	RANDOM	GENOMIC	ILLUMINA	SRS790122	SRP051093	['PRJNA270137','SAMN03263119','SRP051093','3263119','SRR1710087','270137','SRX808825','Shanghai_10-0981','SRS790122','#31','31']	2010	2014-12-13T17:58:00.000Z		31.00 N 121.13 E	CHN	Asia	Shanghai	sputum	Homo sapiens	3	human																					760	760215328	205662882	PRJNA270137			98.96	1930050	41	lineage2.2.1	Sensitive	['diff','tbprofiler','Napier_2020','tree','input']	tuberculosis: human-adapted	L2.2.1	Mycobacterium tuberculosis
SAMN07766309	SRR6153011	WGS	BC CENTRE FOR DISEASE CONTROL PUBLIC HEALTH LABORATORY	SRX3264825	HiSeq X Ten	PAIRED	RANDOM	GENOMIC	ILLUMINA	SRS2577050	SRP119652	['SRX3264825','SAMN07766309','413593','7766309','PRJNA413593','BC12-Mtb167_1.fastq.gz','SRP119652','SRR6153011','SRS2577050','BC12-Mtb167']	2012	2017-10-10T15:30:00.000Z		49.15 N 123.7 W	CAN	North America	British Columbia		Homo sapiens	3	human					S		S						S	R							404	404213750	200856261	PRJNA413593	CRyPTIC_WHO2021_PMC7612554		99.63	1776453	50	lineage3	Other	['diff','input','tbprofiler','Walker_2022','Napier_2020','tree']	tuberculosis: human-adapted	L1	Mycobacterium tuberculosis
SAMN40991129	SRR28714178	WGS	ENGELHARDT INSTITUTE OF MOLECULAR BIOLOGY RAS	SRX24280817	Illumina MiniSeq	PAIRED	RANDOM	GENOMIC	ILLUMINA	SRS21045594	SRP469122	['PRJNA1033626','SRR28714178','SRX24280817','23-0855','40991129','SAMN40991129','SRP469122','bp0','1033626','23-0855_S11_L001_R1_001.fastq.gz','SRS21045594']	2023	2024-04-17T09:18:00.000Z		55.751244 N 37.618423 E	RUS	Europe	Moscow	sputum	Homo sapiens	3	human																					638	638094290	227227025	PRJNA1033626			99.5	1864656	64	lineage2.2.1	Pre-XDR-TB	['input','diff','tree','tbprofiler']	tuberculosis: unclassified		Mycobacterium tuberculosis
SAMEA113556197	ERR11488661	WGS	FZB	ERX10894837	NextSeq 500	PAIRED		GENOMIC	ILLUMINA	ERS15552320	ERP147779	['SAMEA113556197','ERX10894837','SMN-433','989949','ERP147779','ERS15552320','ena-RUN-TAB-27-05-2023-22:16:03:821-27744','86810e0e-614f-4ad6-9cd7-0bc407fc82e6','PRJEB62665','36323213','ena-EXPERIMENT-TAB-27-05-2023-22:16:03:821-27743','ERR11488661']		2023-10-05T03:52:00.000Z			MOZ	Africa	Maputo																									672	672383405	323850121	PRJEB62665			99.53	1235784	40	lineage4.8	MDR-TB	['tree','R-RR_MOZ','diff','input','tbprofiler']	tuberculosis: unclassified		Mycobacterium tuberculosis
SAMEA112802240	ERR11068440	WGS	FZB	ERX10515370	NextSeq 2000	PAIRED		GENOMIC	ILLUMINA	ERS14809786	ERP010814	['ena-EXPERIMENT-TAB-21-03-2023-12:28:22:854-127361','PRJEB9680','ERP010814','ena-RUN-TAB-21-03-2023-12:28:22:854-127362','ERS14809786','SAMEA112802240','33854296','287903','ERR11068440','ena-STUDY-FZB-22-06-2015-17:16:39:392-292','ERX10515370','22004888']		2023-07-21T02:05:00.000Z																														1009	1009329525	336230986	PRJEB9680								input	tuberculosis: unclassified		Mycobacterium tuberculosis
SAMEA7563471	ERR4831030	WGS	IML GAUTING	ERX4701014	NextSeq 500	PAIRED	RANDOM	GENOMIC	ILLUMINA	ERS5320103	ERP125013	['sample.30231','ERX4701014','run.30231','experiment.30231','773339','PRJEB41272','ERS5320103','project.Cryptic_6th','22479037','ERP125013','ERR4831030','SAMEA7563471']		2021-11-11T10:54:00.000Z			NPL	Asia						S				S	S	S	S	S				S		S	S	S	S	S	S	701	701992729	297536213	PRJEB41272	['Walker_2022','CRyPTIC_reuse_table']		99.54	1706378	58	lineage2.2.1	Sensitive	['CRyPTIC_reuse_table','diff','CRyPTIC_Gauting','input','tree','Walker_2022','tbprofiler']	tuberculosis: unclassified		Mycobacterium tuberculosis
SAMN08629273	SRR6797563	WGS	SAN RAFFAELE	SRX3756134	Illumina HiSeq 2500	PAIRED	RANDOM	GENOMIC	ILLUMINA	SRS3011829	SRP128089	['SAMN08629273','132711','SRX3756134','428596','SRP128089','SRS3011829','bp0','8629273','SRR6797563','132711_WGS','PRJNA428596','132711_210916_BGD_210916_100.gatk.bam']		2018-03-02T06:29:00.000Z			BGD	Asia			Homo sapiens	3	human					S		R	S	S				R	S				S			315	315692872	145303837	PRJNA428596	CRyPTIC_WHO2021_PMC7612554		99.74	2553505	57	lineage4.3.4.2	MDR-TB	['tree','input','Walker_2022','diff','tbprofiler']	tuberculosis: unclassified		Mycobacterium tuberculosis
SAMN40273238	SRR28240194	WGS	NIH / NIAID	SRX23851123	NextSeq 2000	PAIRED	RANDOM	GENOMIC	ILLUMINA	SRS20671198	SRP493618	['SRR28240194','PRJNA1074779','SRX23851123','1074779','TBPO-3598_lib53676_nextseq_ny0070_151bp.filtered_2_bwa.1.fastq.gz','40273238','SRS20671198','SAMN40273238','56355','SRP493618']	2021	2024-03-06T10:28:00.000Z		41.7151 N 44.8271 E	GEO	Asia	Tbilisi	sputum	Homo sapiens	3	human																					722	722425167	252927678	PRJNA1074779			99.62	1749679	54	lineage4.3.3	Sensitive	['input','tree','diff','tbprofiler']	tuberculosis: unclassified		Mycobacterium tuberculosis
SAMN23235206	SRR16962454	WGS	INSTITUTO ARAGONES DE CIENCIAS DE LA SALUD	SRX13153921	Illumina MiniSeq	PAIRED	PCR	GENOMIC	ILLUMINA	SRS11085899	SRP346491	['781095','SRP346491','SAMN23235206','SRR16962454','20ID00939_S9_R1_001.fastq.gz','23235206','MtZ_235','SRX13153921','SRS11085899','PRJNA781095','20ID00939','bp0']	2018	2021-11-17T06:26:00.000Z			ESP	Europe	Zaragoza	sputum	Homo sapiens	3	human																					138	138032751	50509952	PRJNA781095			99.48	915573	29	lineage4.8	Sensitive	['input','tree','tbprofiler','diff']	tuberculosis: human-adapted		Mycobacterium tuberculosis	Zaragoza
SAMEA5568006	ERR3281243	WGS	KING ABDULLAH UNIVERSITY OF SCIENCE AND TECHNOLOGY	ERX3308028	Illumina HiSeq 2000	PAIRED	RANDOM	GENOMIC	ILLUMINA	ERS3370030	ERP114822	['ERX3308028','ena-RUN-KAUST-16-04-2019-09:16:14:036-2','13405686','ERR3281243','ena-STUDY-KAUST-15-04-2019-14:43:37:650-89','PRJEB32175','SAMEA5568006','591833','ERS3370030','ena-EXPERIMENT-KAUST-16-04-2019-09:16:14:036-2','MK1_2_RNA','ERP114822']	2016	2019-11-27T05:49:00.000Z			NLD	Europe			Homo sapiens	3	human																					2661	2661602311	1825901061	PRJEB32175									NTM: unclassified		Mycobacterium kansasi
SAMN17301468	SRR13423543	WGS	SCHOOL OF PUBLIC HEALTH, FUDAN UNIVERSITY	SRX9838755	Illumina Genome Analyzer	PAIRED	RANDOM	GENOMIC	ILLUMINA	SRS8021051	SRP301501	['bp0','SRP301501','SAMN17301468','XTBDNA-18-052_1.fastq.gz','691674','SRR13423543','PRJNA691674','XTBDNA-18-052','17301468','SRX9838755','SRS8021051']	2013-12	2021-01-13T04:12:00.000Z			CHN	Asia	Zhejiang	sputum	Homo sapiens	3	human																					712	712020870	295110202	PRJNA691674			99.19	1665433	44	lineage4.8	Pre-XDR-TB	['tbprofiler','diff','input']	tuberculosis: unclassified		Mycobacterium tuberculosis
SAMEA1707153	ERR234671	WGS	SC	ERX209176	Illumina HiSeq 2000	PAIRED	RANDOM	GENOMIC	ILLUMINA	ERS181579	ERP000192	['1939686','ERX209176','SC_RUN_8987_5#20','ERR234671','PRJEB2138','203970','Variation discovery in Russian TB isolates-sc-2010','ERP000192','SC_EXP_8987_5#20','ERS181579','2567R-sc-2012-10-11T13:40:47Z-1494349','SAMEA1707153','Variation discovery in Russian TB isolates-sc-2010-04-20']	2010	2013-03-08T04:03:00.000Z			RUS	Europe	Samara		Homo sapiens	3	human	S	S			S		R		S				R	S				S			640	640453600	314129079	PRJEB2138	CRyPTIC_WHO2021_PMC7612554		99.54	1826209	41	lineage2.2.1	MDR-TB	['diff','tbprofiler','Walker_2022','tree','Napier_2020','input','Menardo_2018']	tuberculosis: human-adapted	L2.2.1	Mycobacterium tuberculosis
SAMEA5542140	ERR3256231	WGS	LSHTM	ERX3283000	Illumina MiSeq	PAIRED	PCR	GENOMIC	ILLUMINA	ERS3344199	ERP114520	['ena-STUDY-LSHTM-28-03-2019-12:03:37:355-131','ena-RUN-LSHTM-29-03-2019-14:35:33:804-123','556171','SAMEA5542140','mtb_drs2_WMB1498','ena-EXPERIMENT-LSHTM-29-03-2019-14:35:33:804-123','12343511','ERR3256231','ERX3283000','ERS3344199','ERP114520','PRJEB31905']		2019-07-23T14:16:00.000Z			PHL	Asia																										4795	4795837614	1940276998	PRJEB31905			99.41	1819128	60	lineage1.2.1.2.1	Sensitive	['diff','Napier_2020','tbprofiler','input','Menardo_2021','tree']	tuberculosis: human-adapted	L2.2.1	Mycobacterium tuberculosis
SAMN05577273	SRR4034280	WGS	HARVARD MEDICAL SCHOOL	SRX2025579	Illumina HiSeq 2000	PAIRED	RANDOM	GENOMIC	ILLUMINA	SRS1620008	SRP082185	['SRX2025579','SAMN05577273','SRR4034280','PRJNA323744','SRS1620008','788-eAB2_1.fastq.gz','SRP082185','5577273','P39-Eta-B2','323744']	2013-11	2016-08-16T02:14:00.000Z		29.6483 S 30.3318 E	ZAF	Africa	Kwazulu-Natal	necropsy (morgue)	Homo sapiens	3	human																					244	244725626	167288567	PRJNA323744								['intrapatient_ZAF','Napier_2020','input','denylist']	tuberculosis: human-adapted	L4.1.2	Mycobacterium tuberculosis
SAMEA7109777	ERR4451189	WGS	OSWALDO CRUZ INSTITUTE, FIOCRUZ	ERX4391692	Illumina HiSeq 2500	PAIRED	RANDOM	GENOMIC	ILLUMINA	ERS4870336	ERP123212	['15811979','EXP_ERS4870336#1','ERP123212','RUN_ERS4870336#1','ERS4870336','ERX4391692','Population_structure_of_Mycobacterium_bovis_in_Southern_Brazil-sc-6251','583abc62-d32a-11ea-9ceb-fa163e2f1184','656755','ERR4451189','PRJEB39667','SAMEA7109777']		2020-08-14T18:03:00.000Z																														488	488303797	222130149	PRJEB39667			99.09	1855206	42	La1.7.1	Other	['diff','tbprofiler','input','tree']	tuberculosis: animal-adapted	La1	Mycobacterium bovis
SAMN30949506	SRR21690041	WGS	RIVM	SRX17687492	Illumina HiSeq 2500	PAIRED	RANDOM	GENOMIC	ILLUMINA	SRS15218879	SRP399356	['SAMN30949506','bp0','882748','30949506','SRR21690041','RIVM0822','SRX17687492','SRS15218879','RIVM0822.bam','PRJNA882748','SRP399356']	2018	2022-09-23T18:05:00.000Z			NLD	Europe		sputum	Homo sapiens	3	human																					653	653049507	172384245	PRJNA882748								input	tuberculosis: unclassified		Mycobacterium tuberculosis
SAMN13813819	SRR10869317	WGS	UCT	SRX7538992	Illumina HiSeq 2500	PAIRED	RANDOM	GENOMIC	ILLUMINA	SRS5977568	SRP241186	['bp0','SRX7538992','SAMN13813819','600338','PRJNA600338','13813819','C447','SRP241186','SRS5977568','C447_R1_001.fastq.gz','SRR10869317','104']	2019	2020-01-10T13:35:00.000Z		33.9249 S 18.4241 E	ZAF	Africa		sputum	Homo sapiens	3	human																					373	373191366	158322540	PRJNA600338								['Menardo_2021','input']	tuberculosis: human-adapted	L4	Mycobacterium tuberculosis
SAMEA112802989	ERR11043278	WGS	FZB	ERX10490069	NextSeq 500	PAIRED		GENOMIC	ILLUMINA	ERS14810535	ERP010814	['ERR11043278','ERX10490069','33855044','1105-16','ERP010814','ena-EXPERIMENT-TAB-21-03-2023-10:23:42:689-77501','ena-RUN-TAB-21-03-2023-10:23:42:689-77502','ena-STUDY-FZB-22-06-2015-17:16:39:392-292','PRJEB9680','ERS14810535','287903','SAMEA112802989']		2023-07-20T18:45:00.000Z																														553	553375813	241416459	PRJEB9680								input	tuberculosis: unclassified		Mycobacterium tuberculosis
SAMN30949694	SRR21689608	WGS	RIVM	SRX17687261	Illumina HiSeq 2500	PAIRED	RANDOM	GENOMIC	ILLUMINA	SRS15218650	SRP399356	['SRP399356','RIVM1010.bam','PRJNA882748','SRR21689608','SRS15218650','882748','RIVM1010','SAMN30949694','SRX17687261','30949694','bp0']	2018	2022-09-23T18:04:00.000Z			NLD	Europe		sputum	Homo sapiens	3	human																					537	537331002	145137406	PRJNA882748								input	tuberculosis: unclassified		Mycobacterium tuberculosis
SAMEA112801395	ERR11067565	WGS	FZB	ERX10514495	NextSeq 2000	PAIRED		GENOMIC	ILLUMINA	ERS14808941	ERP010814	['287903','ERX10514495','ena-EXPERIMENT-TAB-21-03-2023-12:28:22:427-125611','ERS14808941','ERR11067565','SAMEA112801395','33853451','ERP010814','21009594','ena-RUN-TAB-21-03-2023-12:28:22:427-125612','ena-STUDY-FZB-22-06-2015-17:16:39:392-292','PRJEB9680']		2023-07-21T02:00:00.000Z																														483	483556820	158715678	PRJEB9680			99.43	1751372	57	lineage2.2.1	MDR-TB	['diff','input','tbprofiler','tree']	tuberculosis: unclassified		Mycobacterium tuberculosis
SAMN37210159	SRR25827457	WGS	HAYSTACKANALYTICS PVT. LTD.	SRX21548976	NextSeq 550	PAIRED	PCR	GENOMIC	ILLUMINA	SRS18757003	SRP457772	['1011210','PRJNA1011210','SRR25827457','HAPL_178_R1.fastq.gz','HAPL_178','37210159','SAMN37210159','SRX21548976','SRP457772','bp0','SRS18757003']		2023-08-31T12:28:00.000Z		20.5937 N 78.9629 E	IND	Asia		sputum	Homo sapiens	3	human																					1498	1498550131	672374381	PRJNA1011210								['denylist','input']	tuberculosis: unclassified		Mycobacterium tuberculosis
SAMN41416945	SRR29050725	WGS	FIND, THE FOUNDATION FOR INNOVATIVE NEW DIAGNOSTICS	SRX24575812	Illumina HiSeq 2000	PAIRED	RANDOM	GENOMIC	ILLUMINA	SRS21315901	SRP507535	['SRP507535','456AC9_4D85ADDA62B1_141612','SRS21315901','456AC9_4D85ADDA62B1','SRX24575812','SAMN41416945','TB-IS-1051-141612H_S93_R1_001.fastq.gz','41416945','PRJNA1109295','SRR29050725','1109295']		2024-05-16T09:56:00.000Z							Homo sapiens	3	human																					164	164222768	73498165	PRJNA1109295								WHO_mutations_2023	tuberculosis: unclassified		Mycobacterium tuberculosis
SAMN17254047	SRR13381302	WGS	SHENZHEN THIRD PEOPLE'S HOSPITAL	SRX9804134	Helicos HeliScope	SINGLE	RANDOM	GENOMIC	HELICOS	SRS7988347	SRP299848	['library-67','67.gz','SRX9804134','685530','SRS7988347','SRR13381302','17254047','bp0','SRP299848','PRJNA685530','Mtb lsolate-67','SAMN17254047']	2020	2021-01-07T19:35:00.000Z							Homo sapiens	3	human																					565	565748448	688923325	PRJNA685530									tuberculosis: human-adapted	L4	Mycobacterium tuberculosis	H37Rv
SAMEA10029968	ERR7911288	WGS	FZB	ERX7478685	NextSeq 500	PAIRED		GENOMIC	ILLUMINA	ERS7708176	ERP132622	['SAMEA10029968','ERP132622','ERR7911288','ena-STUDY-FZB-22-10-2021-10:26:06:450-343','ERS7708176','ena-EXPERIMENT-FZB-05-01-2022-10:45:57:313-446','PRJEB48275','24681936','17-8388','ena-RUN-FZB-05-01-2022-10:45:57:313-446','794636','ERX7478685']		2022-05-09T05:49:00.000Z			VNM	Asia						R	R			R		R	R	S			R	R					S			706	706651834	317114162	PRJEB48275	Finci_2022		99.5	1610192	53	lineage2.2.1	MDR-TB	['diff','Finci_2022','tbprofiler','input','tree']	tuberculosis: human-adapted	L2.2.1	Mycobacterium tuberculosis
SAMEA115740981	ERR13266347	WGS	UNIVERSITY OF OXFORD, NUFFIELD DEPARTMENT OF MEDIC	ERX12636773	Illumina NovaSeq 6000	PAIRED	RANDOM PCR	GENOMIC	ILLUMINA	ERS20250724	ERP161058	['SAMEA115740981','webin-reads-7ad19e1b10f3','PRJEB76547','1124794','7ad19e1b10f3','41868920','ERS20250724','ERX12636773','ERP161058','ERR13266347','b28b5ff0-515d-42d2-bc0f-19e45ec26bb9']	2021	2024-08-08T10:19:00.000Z			VNM	Asia																										866	866734262	289177684	PRJEB76547								CRyPTIC_2024	tuberculosis: unclassified		Mycobacterium tuberculosis
SAMEA112298839	ERR10762274	WGS	FZB	ERX10213074	NextSeq 500	PAIRED		GENOMIC	ILLUMINA	ERS14409662	ERP143890	['ena-EXPERIMENT-TAB-10-01-2023-07:58:11:564-122878','922844','ERR10762274','ena-RUN-TAB-10-01-2023-07:58:11:565-122879','PRJEB58814','32692328','ERS14409662','ERX10213074','5c0a0331-2284-442c-8b83-562285263163','ERP143890','NOR-150','SAMEA112298839']		2023-01-15T08:17:00.000Z			MDA	Europe	Chisinau																									842	842761451	378367726	PRJEB58814			99.45	1638403	55	lineage4.2.1	MDR-TB	['R-RRMDR_2014-15_MDA','tbprofiler','tree','diff','input']	tuberculosis: unclassified		Mycobacterium tuberculosis
SAMN05969975	SRR5007155	WGS	MODMEDMICOXFORD	SRX2338804	Illumina MiSeq	PAIRED	RANDOM	GENOMIC	ILLUMINA	SRS1791681	SRP093599	['SAMN05969975','SRP093599','PRJNA339209','SRR5007155','MMMOSRA:214ef913-98b7-4765-bbd6-1a5a50768fdc','339209','MMMOSAM:214ef913-98b7-4765-bbd6-1a5a50768fdc','SRS1791681','5969975','SRX2338804']	2014	2016-11-09T05:30:00.000Z			GBR	Europe	England	sputum	Homo sapiens	3	human																					801	801427366	463897242	PRJNA339209			72.71	967797	25	lineage4.1.2.1	HR-TB	['diff','tbprofiler','input','tree']	tuberculosis: unclassified		Mycobacterium tuberculosis
SAMN42034438	SRR29539495	WGS	NIAID TB PORTALS PROGRAM	SRX25046639	NextSeq 2000	PAIRED	RANDOM	GENOMIC	ILLUMINA	SRS21743787	SRP515897	['SRR29539495','SAMN42034438','42034438','SRS21743787','PRJNA1074785','TBPO-4337_lib57818_nextseq_ny0096_151bp.filtered_2_bwa.1.fastq.gz','SRX25046639','SRP515897','36131','1074785']	2021	2024-06-25T13:39:00.000Z		48.3794 N 31.1656 E	UKR	Europe		sputum	Homo sapiens	3	human																					547	547846479	193573168	PRJNA1074785									tuberculosis: unclassified		Mycobacterium tuberculosis
SAMEA8719151	ERR8976029	WGS	CTB/NICD	ERX5544255	Illumina NovaSeq 6000	PAIRED	RANDOM	GENOMIC	ILLUMINA	ERS6403596	ERP128647	['773351','ERR8976029','run.29587.1','26340120','project.Wellcome_clinical_isolates_site10','ERS6403596','PRJEB44577','experiment.29587','SAMEA8719151','sample.29587','ERX5544255','ERP128647']		2022-03-15T07:50:00.000Z			ZAF	Africa						R				R	R	R	R	R				R		S	R	S	R	R	R	643	643105980	214595801	PRJEB44577	CRyPTIC_reuse_table		99.51	1811275	63	lineage2.2.2	MDR-TB	['input','tbprofiler','CRyPTIC_reuse_table','diff','CRyPTIC_CTB-NICD','tree']	tuberculosis: unclassified		Mycobacterium tuberculosis
SAMN17019939	SRR13232496	WGS	NIH / NIAID	SRX9664841	Illumina MiSeq	PAIRED	RANDOM	GENOMIC	ILLUMINA	SRS7863335	SRP297425	['683067','bp0','TBPO-412_lib29593_nextseq_n0254_151bp_R1.fastq.gz','SRX9664841','6032','SRS7863335','PRJNA683067','SAMN17019939','SRR13232496','SRP297425','17019939']	2016-12	2020-12-09T13:46:00.000Z		53.9006 N 27.5590 E	BLR	Europe	Minsk	sputum	Homo sapiens	3	human																					649	649112809	276704484	PRJNA683067			99.65	1676378	57	lineage4.3.3	Pre-XDR-TB	['diff','tbprofiler','input','tree']	tuberculosis: unclassified		Mycobacterium tuberculosis
SAMEA3449994	ERR911880	WGS	FZB	ERX991010	Illumina MiSeq	PAIRED		GENOMIC	ILLUMINA	ERS747394	ERP010391	['ERS747394','ena-RUN-FZB-12-06-2015-01:50:26:284-32','ena-STUDY-FZB-05-05-2015-19:04:40:137-254','PRJEB9308','GE0041-e2','3774377','ERP010391','286038','ena-EXPERIMENT-FZB-12-06-2015-01:50:26:284-32','ERR911880','SAMEA3449994','ERX991010']		2015-06-13T08:41:00.000Z																														618	618585687	381675068	PRJEB9308			99.7	1319760	82	lineage4.8	Sensitive	['tbprofiler','input','Menardo_2021','tree','frozen_DEN_or_GRL','diff']	tuberculosis: human-adapted	L4	Mycobacterium tuberculosis
SAMEA7542119	ERR4810544	WGS	CCDC	ERX4678990	HiSeq X Ten	PAIRED	RANDOM	GENOMIC	ILLUMINA	ERS5298571	ERP124934	['ERS5298571','sample.10922','PRJEB41194','773297','ERP124934','experiment.10922','ERX4678990','project.CDC_22','run.10922','SAMEA7542119','ERR4810544','22463438']		2021-11-11T01:53:00.000Z			CHN	Asia						S	S			S	S	S	S	S				S	S	S	S	S	S	S	S	1503	1503108000	648967685	PRJEB41194	['CRyPTIC_reuse_table','Walker_2022']		98.93	1722205	59	lineage2.2.1	Sensitive	['tbprofiler','diff','CRyPTIC_CCDC_CDC_22','tree','Walker_2022','input','CRyPTIC_reuse_table']	tuberculosis: unclassified		Mycobacterium tuberculosis
SAMEA7553840	ERR4820473	WGS	PUBLIC HEALTH ENGLAND	ERX4690315	Illumina HiSeq 2500	PAIRED	RANDOM	GENOMIC	ILLUMINA	ERS5310485	ERP124941	['773303','ERP124941','project.PHE-TB','SAMEA7553840','PRJEB41201','sample.23294','experiment.23294','ERS5310485','run.23294','ERX4690315','ERR4820473','22473231']		2021-11-11T01:44:00.000Z			GBR	Europe																										364	364759346	172411550	PRJEB41201								['CRyPTIC_PHE','input']	tuberculosis: unclassified		Mycobacterium tuberculosis
SAMEA7280156	ERR4553414	WGS	INSTITUTE OF TROPICAL MEDICINE	ERX4489784	Illumina HiSeq 2500	PAIRED	RANDOM	GENOMIC	ILLUMINA	ERS5040757	ERP123102	['15937203','ERX4489784','ERP123102','PRJEB39569','660147','SAMEA7280156','ena-RUN-Institute of tropical medicine-28-08-2020-16:29:08:346-12','ERS5040757','ena-EXPERIMENT-Institute of tropical medicine-28-08-2020-16:29:08:346-12','ITM2004-02855','ERR4553414','ena-STUDY-Institute of tropical medicine-27-07-2020-14:37:16:152-1905']	2004	2020-08-29T18:33:00.000Z			BGD	Asia		sputum	Homo sapiens	3	human																					228	228663226	90779745	PRJEB39569			99.55	1395834	49	lineage1.1.3.1	HR-TB	['tree','diff','tbprofiler','input']	tuberculosis: unclassified		Mycobacterium tuberculosis
SAMN15854299	SRR12476034	AMPLICON	IRCCS SAN RAFFAELE SCIENTIFIC INSTITUTE	SRX8970051	Illumina MiniSeq	PAIRED	PCR	GENOMIC	ILLUMINA	SRS7225725	SRP278074	['134_S26_L001_R1_001.fastq.gz','15854299','SRR12476034','Culture_502','SRP278074','PRJNA657967','657967','SRS7225725','134','SAMN15854299','SRX8970051']		2020-08-19T11:05:00.000Z			ERI	Africa		sputum	Homo sapiens	3	human																					204	204913355	80095748	PRJNA657967									tuberculosis: unclassified		Mycobacterium tuberculosis
SAMEA7550835	ERR4817472	WGS	PUBLIC HEALTH ENGLAND	ERX4687314	Illumina HiSeq 2500	PAIRED	RANDOM	GENOMIC	ILLUMINA	ERS5307484	ERP124941	['22470229','PRJEB41201','ERX4687314','experiment.20292','run.20292','sample.20292','773303','SAMEA7550835','ERP124941','ERS5307484','project.PHE-TB','ERR4817472']		2021-11-10T18:01:00.000Z			GBR	Europe						S	S			S	S	R	S	S				S					S	S		328	328879892	157687279	PRJEB41201	Walker_2022							['Walker_2022','CRyPTIC_PHE','input']	tuberculosis: unclassified		Mycobacterium tuberculosis
SAMN30950556	SRR21657658	WGS	WADSWORTH CENTER	SRX17657486	Illumina MiSeq	PAIRED	RANDOM	GENOMIC	ILLUMINA	SRS15189763	SRP338930	['30950556','SRR21657658','PRJNA766641','SRS15189763','SRX17657486','SRP338930','766641','IDR1600001030','IDR1600001030-01-00_S9_L001_R1_001.fastq.gz','SAMN30950556']	2016	2022-09-21T09:59:00.000Z			USA	North America	New York state		Homo sapiens	3	human																					573	573476843	344597892	PRJNA766641			99.57	1493170	78	lineage2.2.1	Sensitive	['input','tree','diff','tbprofiler']	tuberculosis: unclassified		Mycobacterium tuberculosis
SAMEA8996364	['ERR6367067','ERR6367068','ERR6367065','ERR6367066']	WGS		['ERX5996920','ERX5996922','ERX5996921','ERX5996919']	Illumina NovaSeq 6000	SINGLE		GENOMIC	ILLUMINA	ERS6679054		['20724443','ERX5996920','ERX5996919','ERR6367065','G66312','ERX5996921','ERR6367066','ena-EXPERIMENT-UNIVERSITY OF BASEL, SWITZERLAND-28-07-2021-08:38:51:358-17','ERP130861','ERS6679054','ena-STUDY-UNIVERSITY OF BASEL, SWITZERLAND-27-07-2021-13:57:17:811-693','ERR6367067','ena-EXPERIMENT-UNIVERSITY OF BASEL, SWITZERLAND-28-07-2021-08:38:51:358-19','ena-RUN-UNIVERSITY OF BASEL, SWITZERLAND-28-07-2021-08:38:51:358-19','ena-RUN-UNIVERSITY OF BASEL, SWITZERLAND-28-07-2021-08:38:51:358-17','753397','ena-EXPERIMENT-UNIVERSITY OF BASEL, SWITZERLAND-28-07-2021-08:38:51:358-18','ena-EXPERIMENT-UNIVERSITY OF BASEL, SWITZERLAND-28-07-2021-08:38:51:358-16','ena-RUN-UNIVERSITY OF BASEL, SWITZERLAND-28-07-2021-08:38:51:358-16','ERX5996922','SAMEA8996364','ena-RUN-UNIVERSITY OF BASEL, SWITZERLAND-28-07-2021-08:38:51:358-18','PRJEB46653','ERR6367068']					TUR	Asia			Homo sapiens	3	human																					595	596398940	171411991	PRJEB46653									tuberculosis: animal-adapted	La1	Mycobacterium bovis
SAMEA1118911	ERR2513730	WGS	PHE	ERX2532940	Illumina HiSeq 2500	PAIRED	RANDOM	GENOMIC	ILLUMINA	ERS2398320	ERP107961	['sample.5571','run.5571','10122857','SAMEA1118911','experiment.5571','493034','project.First_10k_genomes_study_set_4','PRJEB25991','ERR2513730','ERX2532940','ERP107961','ERS2398320']		2021-10-23T16:07:00.000Z			GBR	Europe	England									S		R					S	S								405	405297892	189564858	PRJEB25991	Walker_2022		99.49	1911990	64	lineage3.1.1	HR-TB	['input','diff','CRyPTIC_PHE','tbprofiler','Napier_2020','Walker_2022','tree']	tuberculosis: human-adapted	L3.1.1	Mycobacterium tuberculosis
SAMN13066601	SRR10315747	WGS	UNIVERSITY COLLEGE LONDON	SRX7026521	NextSeq 500	PAIRED	RANDOM	GENOMIC	ILLUMINA	SRS5546984	SRP218410	['SRS5546984','SRP218410','13066601','SRX7026521','SAMN13066601','14_K00612_R1.fastq.gz','SRR10315747','14_K00612','PRJNA559528','559528']	2018	2019-10-23T21:38:00.000Z		29.88 S 30.99 E	ZAF	Africa	Durban	sputum	Homo sapiens	3	human																					712	712269718	305976217	PRJNA559528			99.58	1739402	57	lineage2.2.1	RR-TB	['tree','tbprofiler','input','diff']	tuberculosis: unclassified		Mycobacterium tuberculosis
SAMEA113537584	ERR11465414	WGS	FZB	ERX10871571	NextSeq 500	PAIRED		GENOMIC	ILLUMINA	ERS15534005	ERP147571	['PRJEB62480','ERX10871571','ERR11465414','ERP147571','979605','BTB-160','SAMEA113537584','d05d2f15-c027-4055-b906-d9d6d110849e','ena-EXPERIMENT-TAB-22-05-2023-12:53:16:087-6266','ena-RUN-TAB-22-05-2023-12:53:16:087-6267','35505961','ERS15534005']		2023-09-16T09:23:00.000Z			BWA	Africa																										500	500997579	230111186	PRJEB62480			99.62	1559662	46	lineage4.3.4.2.1	Sensitive	['Kopanyo','tree','diff','tbprofiler','input']	tuberculosis: unclassified		Mycobacterium tuberculosis
SAMEA7547321	ERR4813815	WGS	BRAZIL	ERX4683805	Illumina HiSeq 4000	PAIRED	RANDOM	GENOMIC	ILLUMINA	ERS5303975	ERP124940	['run.16677','773302','sample.16677','project.Brazil','ERX4683805','ERP124940','ERS5303975','ERR4813815','PRJEB41200','experiment.16677','22466714','SAMEA7547321']		2021-11-10T10:58:00.000Z			BRA	South America						S				S	S	S	S	S				S		S	S	S	S	S	S	436	436855500	199089147	PRJEB41200	['Walker_2022','CRyPTIC_reuse_table']							['input','CRyPTIC_reuse_table','CRyPTIC_BRA','Walker_2022','standford']	tuberculosis: unclassified		Mycobacterium tuberculosis
SAMEA7157066	['ERR5865034','ERR5865033']	WGS		['ERX5510829','ERX5510828']	Illumina HiSeq 2500	PAIRED		GENOMIC	ILLUMINA	ERS4917528		['ena-EXPERIMENT-Swiss Tropical and Public Health Institute-03-05-2021-19:33:15:157-1498','ena-STUDY-Swiss Tropical and Public Health Institute-27-07-2020-11:23:30:592-1894','ERP123095','674180','PRJEB39561','19059686','ena-RUN-Swiss Tropical and Public Health Institute-03-05-2021-19:33:15:157-1498','G07170','ena-RUN-Swiss Tropical and Public Health Institute-03-05-2021-19:33:15:157-1497','ena-EXPERIMENT-Swiss Tropical and Public Health Institute-03-05-2021-19:33:15:157-1497','ERX5510829','ERX5510828','ERR5865034','ERR5865033','ERS4917528','SAMEA7157066','SRS8942916']					GEO	Asia																										1007	1008099584	486417850	PRJEB39561			99.43	3116207	71	lineage2.2.1	Pre-XDR-TB	['R-MDR_GEO','diff','tbprofiler','input','tree']	tuberculosis: unclassified		Mycobacterium tuberculosis
SAMN41416832	SRR29051370	WGS	FIND, THE FOUNDATION FOR INNOVATIVE NEW DIAGNOSTICS	SRX24576357	Illumina HiSeq 2000	PAIRED	RANDOM	GENOMIC	ILLUMINA	SRS21316446	SRP507535	['SAMN41416832','SRR29051370','SRS21316446','TB-IS-1051-111968E_S243_R1_001.fastq.gz','PRJNA1109295','SRX24576357','456AC9_12FD5B2B8668_111968','456AC9_12FD5B2B8668','1109295','SRP507535','41416832']		2024-05-16T10:02:00.000Z							Homo sapiens	3	human																					345	345640812	154489544	PRJNA1109295								WHO_mutations_2023	tuberculosis: unclassified		Mycobacterium tuberculosis
SAMEA7545169	ERR4811666	WGS	UNIVERSIDAD PERUANA CAYETANO HEREDIA	ERX4681656	Illumina HiSeq 4000	PAIRED	RANDOM	GENOMIC	ILLUMINA	ERS5301826	ERP124939	['PRJEB41199','ERR4811666','run.16053','22464559','project.Peru_Wellcome','ERS5301826','ERP124939','SAMEA7545169','ERX4681656','sample.16053','773301','experiment.16053']	2018	2021-11-10T06:57:00.000Z			PER	South America						S	S			R	S	R	S	S				R	S	S	S	S	S	S	R	608	608570700	280828004	PRJEB41199	['Walker_2022','CRyPTIC_reuse_table']		99.86	1695208	58	lineage4.3.4.2	MDR-TB	['diff','tbprofiler','Walker_2022','standford','CRyPTIC_reuse_table','tree','CRyPTIC_UPCH','input']	tuberculosis: unclassified		Mycobacterium tuberculosis
SAMEA14493471	ERR9806885	WGS	UNIVERSITY OF ANTWERP	ERX9353871	NextSeq 500	PAIRED	RANDOM PCR	GENOMIC	ILLUMINA	ERS12121834	ERP134958	['28830835','ERS12121834','R15383','ena-EXPERIMENT-TAB-31-05-2022-21:20:15:607-1958','PRJEB50385','ERP134958','cheddar_cheese','ERX9353871','SAMEA14493471','844747','ERR9806885','ena-RUN-TAB-31-05-2022-21:20:15:607-1959']	2011	2022-06-25T19:14:00.000Z			ZAF	Africa		sputum	Homo sapiens	3	human																					805	805581980	344882054	PRJEB50385								input	tuberculosis: unclassified		Mycobacterium tuberculosis
SAMN05576975	SRR4033985	WGS	HARVARD MEDICAL SCHOOL	SRX2025308	Illumina HiSeq 2000	PAIRED	RANDOM	GENOMIC	ILLUMINA	SRS1619736	SRP082185	['SAMN05576975','SRS1619736','780-L6B3_1.fastq.gz','PRJNA323744','SRP082185','323744','5576975','SRR4033985','SRX2025308','P35-Lung6-B3']	2013-10	2016-08-16T01:11:00.000Z		29.6483 S 30.3318 E	ZAF	Africa	Kwazulu-Natal	lung	Homo sapiens	3	human																					90	90873134	60135088	PRJNA323744								['intrapatient_ZAF','input','denylist']	tuberculosis: unclassified		Mycobacterium tuberculosis
SAMEA7526125	ERR4797574	WGS	FOUNDATION FOR MEDICAL RESEARCH INDIA	ERX4666990	NextSeq 500	PAIRED	RANDOM	GENOMIC	ILLUMINA	ERS5282598	ERP124850	['ERR4797574','ERS5282598','22459688','project.Mumbai','experiment.10562','ERP124850','SAMEA7526125','sample.10562','PRJEB41116','ERX4666990','run.10562','773292']		2021-11-09T22:52:00.000Z			IND	Asia	Mumbai					S	S			S	S	S	S	S				S		S	S	S	S	S	S	478	478786500	224537753	PRJEB41116	['CRyPTIC_reuse_table','Walker_2022']							['CRyPTIC_reuse_table','CRyPTIC_IND','input','Walker_2022']	tuberculosis: unclassified		Mycobacterium tuberculosis
SAMN41146614	SRR28858377	WGS	WADSWORTH CENTER	SRX24418541	NextSeq 500	PAIRED	RANDOM	GENOMIC	ILLUMINA	SRS21174010	SRP338930	['766641','IDR2200020651-01-01','SRS21174010','SRX24418541','SRP338930','SRR28858377','SAMN41146614','PRJNA766641','IDR2200020651-01-01.R1.fastq.gz','41146614']	2022	2024-05-01T09:19:00.000Z			USA	North America	New York state		Homo sapiens	3	human																					583	583311865	255758344	PRJNA766641			99.43	1564933	53	lineage1.2.1.2.1	Sensitive	['tree','diff','input','tbprofiler']	tuberculosis: unclassified		Mycobacterium tuberculosis
SAMN18648401	SRR14164909	WGS	STANFORD UNIVERSITY	SRX10533438	NextSeq 550	PAIRED	RANDOM	GENOMIC	ILLUMINA	SRS8656711	SRP289688	['671770','SRS8656711','SAMN18648401','PRJNA671770','18648401','SRX10533438','T1-XX-2016-1084-S180','SRR14164909','bp0','SRP289688','T1-XX-2016-1084-S180_R1.fastq.gz','ms_519']	2016	2021-04-07T13:40:00.000Z			BRA	South America	Mato Grosso do Sul, Dourados	sputum	Homo sapiens	3	human																					508	508626890	235128538	PRJNA671770			99.59	1533591	52	lineage4.1.2.1	Sensitive	['tbprofiler','standford','diff','input','tree']	tuberculosis: unclassified		Mycobacterium tuberculosis
SAMN05575813	SRR4035670	WGS	HARVARD MEDICAL SCHOOL	SRX2026827	Illumina HiSeq 2000	PAIRED	RANDOM	GENOMIC	ILLUMINA	SRS1621162	SRP082185	['PRJNA323744','SRP082185','SAMN05575813','5575813','323744','SRR4035670','742-EtaA3_2.fastq.gz','SRS1621162','SRX2026827','P23-Eta-A3']	2013-06	2016-08-16T13:53:00.000Z		29.6483 S 30.3318 E	ZAF	Africa	Kwazulu-Natal	necropsy (morgue)	Homo sapiens	3	human																					276	276963412	195143200	PRJNA323744								['Napier_2020','input','intrapatient_ZAF','denylist']	tuberculosis: human-adapted	L4.1.2	Mycobacterium tuberculosis
SAMEA961630	ERR040090	WGS	SC	ERX017227	Illumina HiSeq 2000	PAIRED	RANDOM	GENOMIC	ILLUMINA	ERS024289	ERP000276	['699472','Mycobacterium tuberculosis pilot-sc-2010-07-26','ERX017227','ERR040090','PRJEB2221','ERP000276','Bir_102-sc-2011-03-07-1093570','SC_RUN_6280_3#5','ERS024289','SC_EXP_6280_3#5','SAMEA961630','203976']	2007	2014-09-02T01:37:00.000Z			GBR	Europe	Midlands		Homo sapiens	3	human					S		S						S								1279	1279529100	780924291	PRJEB2221	CRyPTIC_WHO2021_PMC7612554		99.36	1180620	19	lineage3.1.1	Other	['Napier_2020','tree','diff','input','tbprofiler','Walker_2022']	tuberculosis: human-adapted	L3.1.1	Mycobacterium tuberculosis
SAMEA7549559	ERR4816198	WGS	PUBLIC HEALTH ENGLAND	ERX4686040	Illumina HiSeq 2500	PAIRED	RANDOM	GENOMIC	ILLUMINA	ERS5306210	ERP124941	['22468955','ERX4686040','773303','ERS5306210','PRJEB41201','ERP124941','ERR4816198','project.PHE-TB','SAMEA7549559','experiment.19018','sample.19018','run.19018']		2021-11-10T15:13:00.000Z			GBR	Europe																										1404	1404317496	587187290	PRJEB41201			94.31	1692590	37	lineage4.1.3	Sensitive	['input','CRyPTIC_PHE','diff','tbprofiler']	tuberculosis: unclassified		Mycobacterium tuberculosis
SAMN41389726	SRR29017170	WGS	FIND, THE FOUNDATION FOR INNOVATIVE NEW DIAGNOSTICS	SRX24543956	Illumina HiSeq 2000	PAIRED	RANDOM	GENOMIC	ILLUMINA	SRS21288478	SRP507535	['SRX24543956','PRJNA1109295','1019C8_B62292C25E2D_2005-01831','SRP507535','TB-IS-1044-2005-01831_S225_R1_001.fastq.gz','SRS21288478','SAMN41389726','SRR29017170','41389726','1019C8_B62292C25E2D','1109295']	2005	2024-05-14T09:34:00.000Z			BGD	Asia			Homo sapiens	3	human																					279	279879104	113318903	PRJNA1109295			99.61	1654947	56	lineage3	RR-TB	['diff','tbprofiler','tree','input','WHO_mutations_2023']	tuberculosis: unclassified		Mycobacterium tuberculosis
SAMN33843483	SRR23961415	WGS	LANDSCAPE EPIDEMIOLOGY AND WILDLIFE DISEASES - CE3C	SRX19770104	Illumina NovaSeq 6000	PAIRED	RANDOM	GENOMIC	ILLUMINA	SRS17134469	SRP428142	['1899-N0500_R1.fastq.gz','SRR23961415','SAMN33843483','bp0','1899','SRX19770104','SRS17134469','PRJNA946560','946560','SRP428142','33843483']	2012	2024-02-22T02:28:00.000Z			PRT	Europe			Cervus elaphus	2	red deer																					3988	3988525200	1273118545	PRJNA946560								input	tuberculosis: animal-adapted	La1	Mycobacterium bovis
SAMEA5076062	ERR2884618	WGS	Instituto_de_biomedicina_de_Valencia	ERX2889544	Illumina HiSeq 2500	PAIRED	RANDOM	GENOMIC	ILLUMINA	ERS2887426	ERP111920	['G114','ERP111920','mtuberculosis_transmission_inference','12840574','SAMEA5076062','ERX2889544','ERS2887426','574079','ERR2884618','PRJEB29604']	2014	2019-09-25T17:59:00.000Z			ESP	Europe	Valencia																									298	298490440	172616869	PRJEB29604								Cancino-Muñoz_2022	tuberculosis: human-adapted	L2.2.1	Mycobacterium tuberculosis
SAMN02403636	['SRR1173659','SRR1173207','SRR1165301','SRR1167274']	WGS		['SRX473649','SRX467726']	Illumina HiSeq 2000	PAIRED	RANDOM	GENOMIC	ILLUMINA	SRS555319		['C3PT6ACXX140130.3.Illumina_P5-Waxow_P7-Denod.bam','SRS555319','PRJNA217391','C33J6ACXX140118.5.tagged_332.bam','C33J6ACXX140118.4.tagged_332.bam','SRP036968','2520251.WR39311.Solexa-211901.C33J6ACXX140118.P','TB_RSA197','SRR1165301','PRJNA228190','SRR1167274','2403636','SRR1173207','SRX467726','SAMN02403636','228190','SRX473649','2520251.WR39310.Pond-320506.C3PT6ACXX140130.P','C3PT6ACXX140130.4.Illumina_P5-Waxow_P7-Denod.bam','SRR1173659']					ZAF	Africa			Homo sapiens	3	human																					2518	2519000600	1428988404	PRJNA228190			99.12	4843981	112	lineage2.2.2	Pre-XDR-TB	['input','Napier_2020','tree','diff','Menardo_2018','tbprofiler','Menardo_2021']	tuberculosis: human-adapted	L2.2.2	Mycobacterium tuberculosis
SAMN30950099	SRR21690779	WGS	RIVM	SRX17688378	Illumina HiSeq 2500	PAIRED	RANDOM	GENOMIC	ILLUMINA	SRS15219766	SRP399356	['SRS15219766','bp0','PRJNA882748','RIVM1384.bam','SAMN30950099','SRX17688378','RIVM1384','SRR21690779','SRP399356','30950099','882748']	2017	2022-09-23T18:09:00.000Z			NLD	Europe		As reported: diagnostic sample	Homo sapiens	3	human																					816	816182664	267656199	PRJNA882748								input	tuberculosis: unclassified		Mycobacterium tuberculosis
SAMEA112801422	ERR11067592	WGS	FZB	ERX10514522	NextSeq 500	PAIRED		GENOMIC	ILLUMINA	ERS14808968	ERP010814	['SAMEA112801422','PRJEB9680','ERX10514522','ERP010814','ena-RUN-TAB-21-03-2023-12:28:22:457-125666','33853478','ena-STUDY-FZB-22-06-2015-17:16:39:392-292','ERR11067592','ena-EXPERIMENT-TAB-21-03-2023-12:28:22:457-125665','287903','21009828','ERS14808968']		2023-08-01T07:29:00.000Z																														531	531401005	259354673	PRJEB9680			99.43	1267583	42	lineage3.1.1	Other	['input','tree','diff','tbprofiler']	tuberculosis: unclassified		Mycobacterium tuberculosis
SAMN15406670	SRR12119613	AMPLICON	GENOSCREEN	SRX8641155	NextSeq 500	PAIRED	PCR	GENOMIC	ILLUMINA	SRS6925877	SRP269393	['DRC_Deeplex836','34-15','PRJNA643242','34-15_S34_L001_R1_001.fastq.gz','SRR12119613','15406670','SAMN15406670','bp0','SRX8641155','SRS6925877','643242','SRP269393']	2016	2020-06-30T17:05:00.000Z			COD	Africa		sputum	Homo sapiens	3	human																					71	71945817	41907902	PRJNA643242									tuberculosis: unclassified		Mycobacterium tuberculosis
SAMEA8893132	ERR5979517	WGS	FZB	ERX5619303	NextSeq 500	PAIRED		GENOMIC	ILLUMINA	ERS6576044	ERP126483	['ERR5979517','ena-EXPERIMENT-FZB-27-05-2021-15:58:05:602-32','SAMEA8893132','ERS6576044','19793488','18004548','ERX5619303','ena-RUN-FZB-27-05-2021-15:58:05:602-32','ERP126483','PRJEB42600','724311','ena-STUDY-FZB-21-01-2021-09:48:41:513-127']		2021-06-28T03:44:00.000Z			ROU	Europe																										699	699955539	304803872	PRJEB42600			99.58	1651856	56	lineage4.1.2.1	Sensitive	['tree','input','tbprofiler','diff']	MTBC		Mycobacterium tuberculosis complex sp.
SAMEA14460363	ERR9787045	WGS	INSTITUTE OF TROPICAL MEDICINE	ERX9334321	Illumina HiSeq 2500	PAIRED	RANDOM	GENOMIC	ILLUMINA	ERS12087810	ERP137916	['SAMEA14460363','844815','ERS12087810','ena-EXPERIMENT-TAB-27-05-2022-13:53:26:563-12750','ERP137916','ECF-12-J216','PRJEB53138','28830180','ena-RUN-TAB-27-05-2022-13:53:26:563-12751','ERR9787045','0efe4541-10cd-4d79-a29f-96d29eadb5f3','ERX9334321']	2012	2022-06-25T18:19:00.000Z			GMB	Africa		sputum	Homo sapiens	3	human																					1206	1206047821	740256231	PRJEB53138			97.35	1778690	84	lineage6.1.3	Other	['tbprofiler','input','tree','WGS_2011-2014_GMB','diff']	tuberculosis: unclassified		Mycobacterium tuberculosis
SAMN30960577	SRR21674624	WGS	WADSWORTH CENTER	SRX17672977	Illumina MiSeq	PAIRED	RANDOM	GENOMIC	ILLUMINA	SRS15204910	SRP338930	['IDR1700013343','PRJNA766641','SRS15204910','SRX17672977','SRP338930','IDR1700013343-01-01_S12_L001_R1_001.fastq.gz','766641','SRR21674624','SAMN30960577','30960577']	2017	2022-09-22T09:40:00.000Z			USA	North America	New York state		Homo sapiens	3	human																					256	256033973	159992591	PRJNA766641			99.63	710522	38	lineage4.1.2.1	Sensitive	['input','tree','diff','tbprofiler']	tuberculosis: unclassified		Mycobacterium tuberculosis
SAMEA112803601	ERR11043915	WGS	FZB	ERX10490706	NextSeq 500	PAIRED		GENOMIC	ILLUMINA	ERS14811147	ERP010814	['1790-10','ERX10490706','ena-EXPERIMENT-TAB-21-03-2023-10:23:42:914-78775','ERR11043915','SAMEA112803601','ena-STUDY-FZB-22-06-2015-17:16:39:392-292','ERS14811147','ena-RUN-TAB-21-03-2023-10:23:42:914-78776','33855656','PRJEB9680','ERP010814','287903']		2023-07-21T01:56:00.000Z																														633	633015863	268413059	PRJEB9680			99.43	1658682	58	La1.7.1	Other	['input','tree','diff','tbprofiler']	tuberculosis: unclassified		Mycobacterium tuberculosis
SAMN02380985	['SRR1049568','SRR1049569','SRR1062874','SRR1140584']	WGS		['SRX399848','SRX391820','SRX447069']	Illumina HiSeq 2000	PAIRED	RANDOM	GENOMIC	ILLUMINA	SRS515040		['SAMN02380985','SRS515040','TRUG0007','SRX447069','2380985','C2W5HACXX131117.1.tagged_630.bam','SRR1049568','PRJNA219826','SRP034084','2485327.WR38584.Solexa-194856.C2W5HACXX131117.P','H780JADXX140107.1.Illumina_P5-Jofel_P7-Focok.bam','2485327.WR38583.Pond-307532.H780JADXX140107.P','PRJNA223540','2485327.WR38583.Pond-307532.H780WADXX131219.P','C2W5HACXX131117.2.tagged_630.bam','223540','SRX391820','SRX399848','H780WADXX131219.2.Illumina_P5-Jofel_P7-Focok.bam','SRR1140584','SRR1062874','SRR1049569']					UGA	Africa		sputum	Homo sapiens	3	human																					1230	1232908212	699373815	PRJNA223540			70.87	2079906	48	lineage4.2.2.2	Sensitive	['Menardo_2021','Napier_2020','diff','tbprofiler','input','Menardo_2018']	tuberculosis: human-adapted	L4.2.2.2	Mycobacterium tuberculosis
SAMN05577526	SRR4034568	WGS	HARVARD MEDICAL SCHOOL	SRX2025867	Illumina HiSeq 2000	PAIRED	RANDOM	GENOMIC	ILLUMINA	SRS1620296	SRP082185	['P42-Eta-B3','PRJNA323744','SAMN05577526','SRX2025867','792-eAB3_2.fastq.gz','SRS1620296','SRP082185','323744','5577526','SRR4034568']	2013-11	2016-08-16T02:46:00.000Z		29.6483 S 30.3318 E	ZAF	Africa	Kwazulu-Natal	necropsy (morgue)	Homo sapiens	3	human																					550	550286582	362046233	PRJNA323744								['intrapatient_ZAF','input','Napier_2020','denylist']	tuberculosis: human-adapted	L4.1.2	Mycobacterium tuberculosis
SAMEA7156339	['ERR5863637','ERR5863638']	WGS		['ERX5509433','ERX5509432']	Illumina HiSeq 2500	PAIRED		GENOMIC	ILLUMINA	ERS4916802		['PRJEB39561','ena-STUDY-Swiss Tropical and Public Health Institute-27-07-2020-11:23:30:592-1894','ERR5863638','G03032','ena-EXPERIMENT-Swiss Tropical and Public Health Institute-03-05-2021-19:33:15:101-102','ena-RUN-Swiss Tropical and Public Health Institute-03-05-2021-19:33:15:101-102','ERX5509433','ERX5509432','ena-RUN-Swiss Tropical and Public Health Institute-03-05-2021-19:33:15:101-101','ERP123095','674180','ERR5863637','SAMEA7156339','SRS8942190','ena-EXPERIMENT-Swiss Tropical and Public Health Institute-03-05-2021-19:33:15:101-101','19060722','ERS4916802']					GEO	Asia																										762	763140850	427479544	PRJEB39561			99.57	3600740	82	lineage2.2.1	MDR-TB	['tbprofiler','diff','input','R-MDR_GEO','tree']	tuberculosis: unclassified		Mycobacterium tuberculosis
SAMEA115746845	ERR13285688	WGS	UNIVERSITY OF OXFORD, NUFFIELD DEPARTMENT OF MEDIC	ERX12656114	Illumina NovaSeq 6000	PAIRED	RANDOM PCR	GENOMIC	ILLUMINA	ERS20256729	ERP161058	['b28b5ff0-515d-42d2-bc0f-19e45ec26bb9','SAMEA115746845','ERX12656114','ERS20256729','3c6772edb148','41890378','ERP161058','1124794','PRJEB76547','ERR13285688','webin-reads-3c6772edb148']	2020	2024-08-11T01:28:00.000Z			USA	North America																										1219	1219680592	396036742	PRJEB76547								CRyPTIC_2024	tuberculosis: unclassified		Mycobacterium tuberculosis
SAMEA4975682	ERR2843446	WGS	OXFORD UNIVERSITY CLINICAL RESEARCH UNIT	ERX2850171	Illumina HiSeq 2500	PAIRED	RANDOM	GENOMIC	ILLUMINA	ERS2793754	ERP111479	['ena-EXPERIMENT-Oxford University Clinical Research Unit-16-10-2018-09:15:53:943-15','ERP111479','508067','ena-STUDY-Oxford University Clinical Research Unit-16-10-2018-09:16:00:490-15','10514715','ena-RUN-Oxford University Clinical Research Unit-16-10-2018-09:15:53:943-15','ERR2843446','PRJEB29199','6031-TB-CPath-Thuong-IS-1026-2088','ERS2793754','SAMEA4975682','ERX2850171']		2018-12-03T01:02:00.000Z																														381	381508748	175015347	PRJEB29199								input	tuberculosis: unclassified		Mycobacterium tuberculosis
SAMN42034214	SRR29538879	WGS	NIAID TB PORTALS PROGRAM	SRX25046583	NextSeq 2000	PAIRED	RANDOM	GENOMIC	ILLUMINA	SRS21743731	SRP515897	['1074785','31163','SAMN42034214','SRS21743731','PRJNA1074785','SRP515897','SRR29538879','TBPO-3657_lib57582_nextseq_ny0096_151bp.filtered_2_bwa.1.fastq.gz','42034214','SRX25046583']	2021	2024-06-25T13:31:00.000Z		48.3794 N 31.1656 E	UKR	Europe		sputum	Homo sapiens	3	human																					667	667317842	235722639	PRJNA1074785									tuberculosis: unclassified		Mycobacterium tuberculosis
SAMEA112801809	ERR11068007	WGS	FZB	ERX10514937	NextSeq 2000	PAIRED		GENOMIC	ILLUMINA	ERS14809355	ERP010814	['ERR11068007','ena-EXPERIMENT-TAB-21-03-2023-12:28:22:583-126495','ena-RUN-TAB-21-03-2023-12:28:22:583-126496','PRJEB9680','287903','22002200','33853865','ERP010814','ERX10514937','SAMEA112801809','ena-STUDY-FZB-22-06-2015-17:16:39:392-292','ERS14809355']		2023-08-01T09:16:00.000Z																														675	675787340	236745548	PRJEB9680			99.31	1713324	55	lineage3	Other	['tree','tbprofiler','input','diff']	tuberculosis: unclassified		Mycobacterium tuberculosis
SAMN40031847	SRR28045592	WGS	CHRISTIAN MEDICAL COLLAGE, VELLORE	SRX23696933	Illumina NovaSeq 6000	PAIRED	RANDOM	GENOMIC	ILLUMINA	SRS20528228	SRP226525	['3001020697','40031847','SRR28045592','SRP226525','SRS20528228','SAMN40031847','3001020697_R1.fastq.gz','575883','SRX23696933','PRJNA575883']	2022	2024-02-22T07:25:00.000Z		21.7679 N 78.8718 E	IND	Asia	Madhya Pradesh - Bhairopur	pulmonary	Homo sapiens	3	human																					1576	1576662876	518205557	PRJNA575883			98.99	1861014	54	lineage1.1.3.2	Sensitive	['tree','diff','input','tbprofiler']	tuberculosis: unclassified		Mycobacterium tuberculosis
SAMEA3558246	ERR1034713	WGS	LSHTM	ERX1113511	Illumina MiSeq	PAIRED		GENOMIC	ILLUMINA	ERS865395	ERP011639	['ERS865395','ERR1034713','ERP011639','297845','ena-RUN-LSHTM-25-09-2015-14:04:49:426-138','ERX1113511','4154542','mtb138','ena-EXPERIMENT-LSHTM-25-09-2015-14:04:49:426-138','ena-STUDY-LSHTM-18-08-2015-18:02:02:463-104','PRJEB10385','SAMEA3558246']		2015-12-10T05:33:00.000Z			PER	South America																										1484	1484996334	915117850	PRJEB10385			99.51	1762865	41	lineage4.1.2.1	MDR-TB	['tree','diff','tbprofiler','input','Napier_2020']	tuberculosis: human-adapted	L4.1.2.1	Mycobacterium tuberculosis
SAMN33843455	SRR23961478	WGS	LANDSCAPE EPIDEMIOLOGY AND WILDLIFE DISEASES - CE3C	SRX19770041	Illumina NovaSeq 6000	PAIRED	RANDOM	GENOMIC	ILLUMINA	SRS17134406	SRP428142	['PRJNA946560','SRS17134406','878-N0464_R1.fastq.gz','bp0','SRR23961478','946560','SRP428142','878','SAMN33843455','33843455','SRX19770041']	2008	2024-02-22T02:44:00.000Z			PRT	Europe			Bos taurus	2	domestic cattle																					3289	3289704600	1081565008	PRJNA946560			98.78	1698647	55	La1.7.1	Other	['input','tree','tbprofiler','diff']	tuberculosis: animal-adapted	La1	Mycobacterium bovis
SAMN37457265	SRR26111896	WGS	WADSWORTH CENTER	SRX21826332	Illumina MiSeq	PAIRED	RANDOM	GENOMIC	ILLUMINA	SRS18925940	SRP338930	['SRX21826332','SRP338930','SRR26111896','IDR1600027848-01-01','SAMN37457265','IDR1600027848-01-01.R1.fastq.gz','PRJNA766641','37457265','SRS18925940','766641','IDR1600027848']	2016	2023-09-19T16:18:00.000Z			USA	North America	New York state	sputum	Homo sapiens	3	human																					424	424734760	248068115	PRJNA766641									tuberculosis: unclassified		Mycobacterium tuberculosis
SAMN13568531	SRR10808595	WGS	RADBOUDUMC	SRX7482300	Illumina HiSeq 4000	PAIRED	PCR	GENOMIC	ILLUMINA	SRS5925184	SRP239172	['13568531','SRX7482300','SAMN13568531','SRP239172','TAN-291','SRS5925184','PRJNA595834','TAN-291_1.fastq.gz','595834','bp0','SRR10808595']	2014	2019-12-31T08:52:00.000Z			PER	South America	Lima	sputum	Homo sapiens	3	human																					455	455047500	198771443	PRJNA595834			99.59	1654376	57	lineage4.1.2.1	Sensitive	['standford','tree','Menardo_2021','tbprofiler','TANDEM','diff','input']	tuberculosis: human-adapted	L4	Mycobacterium tuberculosis
SAMEA7332264	ERR4769566	WGS	APHA (ANIMAL AND PLANT HEALTH AGENCY)	ERX4639416	Illumina MiSeq	PAIRED	RANDOM	GENOMIC	ILLUMINA	ERS5090786	ERP114840	['SAMEA7332264','Epidemiology_of_Mycobacterium_bovis_in_Ethiopia-sc-5794','2a9ae9fa-fdad-11ea-b5c0-fa163e2f1184','ERP114840','ERX4639416','RUN_ERS5090786','674092','PRJEB32192','ERR4769566','ERS5090786','EXP_ERS5090786','16593582']		2020-11-05T22:14:00.000Z																														106	106113475	49019239	PRJEB32192			99.35	532959	17	La1.6	Other	['input','tree','diff','tbprofiler']	tuberculosis: animal-adapted	La1	Mycobacterium bovis
SAMEA13188785	ERR9030321	WGS	EMBL-EBI	ERX8573731	MinION	SINGLE		GENOMIC	OXFORD_NANOPORE	ERS10792322	ERP133548	['ERX8573731','ERP133548','SAMEA13188785','ERR9030321','R28581','aba2460d-cbbc-403e-8d67-643455ee5012','webin-reads-R28581-nanopore','26438530','PRJEB49093','ERS10792322','812845']	2014	2022-03-17T00:43:00.000Z			ZAF	Africa		sputum	Homo sapiens	3	human																					295	295899087	257267923	PRJEB49093									tuberculosis: unclassified		Mycobacterium tuberculosis
SAMN41724417	SRR29440751	WGS	SAPPHE	SRX24953064	NextSeq 500	PAIRED	RANDOM	GENOMIC	ILLUMINA	SRS21656773	SRP514414	['SRS21656773','SRP514414','SRX24953064','41724417','1120504','SAMN41724417','SRR29440751','PRJNA1120504','2023504407','2023504407_R1.fastq.gz']	2020	2024-06-17T19:11:00.000Z			AUS	Oceania			Homo sapiens	3	human																					588	588851982	268113677	PRJNA1120504									tuberculosis: unclassified		Mycobacterium tuberculosis
SAMEA7541448	ERR4808911	WGS	CTB/NICD	ERX4678451	Illumina HiSeq 4000	PAIRED	RANDOM	GENOMIC	ILLUMINA	ERS5297901	ERP124931	['PRJEB41191','project.Gates_clinical_isolates','SAMEA7541448','sample.2809','22462905','ERX4678451','experiment.2809','ERS5297901','ERR4808911','773296','ERP124931','run.2809']		2021-11-11T01:14:00.000Z			ZAF	Africa						S				S		S	S					S		S	S		S	S	S	412	412362600	190762069	PRJEB41191	['CRyPTIC_reuse_table','Walker_2022']		99.64	1560118	53	lineage4.3.2.1	Sensitive	['diff','tree','tbprofiler','CRyPTIC_CTB-NICD','Walker_2022','CRyPTIC_reuse_table','input']	tuberculosis: unclassified		Mycobacterium tuberculosis
SAMN18648006	SRR14164618	WGS	STANFORD UNIVERSITY	SRX10532708	NextSeq 550	PAIRED	RANDOM	GENOMIC	ILLUMINA	SRS8655981	SRP289688	['bp0','SRP289688','671770','SRX10532708','L-14-309-S114','SAMN18648006','PRJNA671770','SRR14164618','L-14-309-S114_R1.fastq.gz','18648006','ms_124','SRS8655981']	2014	2021-04-07T13:35:00.000Z			BRA	South America	Mato Grosso do Sul, Dourados	sputum	Homo sapiens	3	human																					469	469724458	215339566	PRJNA671770			99.45	1575373	53	lineage4.1.2.1	Other	['standford','tree','tbprofiler','diff','input']	tuberculosis: unclassified		Mycobacterium tuberculosis
SAMN43783844	SRR30679950	WGS	QMRL	SRX26098242	Illumina MiniSeq	PAIRED	RANDOM	GENOMIC	ILLUMINA	SRS22664186	SRP532987	['16MT00021_R1.fastq.gz','SRX26098242','bp0','1161723','PRJNA1161723','43783844','SRS22664186','SRR30679950','SAMN43783844','16MT00021','SRP532987']		2024-09-16T19:34:00.000Z			AUS	Oceania			Homo sapiens	3	human																					451	451873589	203826620	PRJNA1161723									tuberculosis: unclassified		Mycobacterium tuberculosis
SAMN09756166	SRR7645783	WGS	YALE SCHOOL OF PUBLIC HEALTH	SRX4509032	Illumina HiSeq 2000	PAIRED	RANDOM	GENOMIC	ILLUMINA	SRS3628706	SRP156366	['S19776','MTB_moldova_S19776','S19776_2.fastq.gz','SAMN09756166','SRX4509032','482716','SRS3628706','9756166','PRJNA482716','SRR7645783','SRP156366']	2013	2018-08-04T12:23:00.000Z			MDA	Europe			Homo sapiens	3	human																					399	399009388	292202605	PRJNA482716								input	tuberculosis: unclassified		Mycobacterium tuberculosis
SAMEA7525558	ERR4797016	WGS	FOUNDATION FOR MEDICAL RESEARCH INDIA	ERX4666431	NextSeq 500	PAIRED	RANDOM	GENOMIC	ILLUMINA	ERS5282032	ERP124850	['SAMEA7525558','project.Mumbai','run.1741','773292','22459122','ERX4666431','ERS5282032','ERR4797016','sample.1741','ERP124850','experiment.1741','PRJEB41116']		2021-11-09T22:06:00.000Z			IND	Asia	Mumbai					S	S			S	S	R	S	R				R		S	S	S	R	S	R	549	549038100	245635124	PRJEB41116	['CRyPTIC_reuse_table','Walker_2022']							['CRyPTIC_IND','CRyPTIC_reuse_table','input','Walker_2022']	tuberculosis: unclassified		Mycobacterium tuberculosis
SAMEA4744346	ERR2653140	WGS	NORWEGIAN INSTITUTE OF PUBLIC HEALTH	ERX2669594	Illumina MiSeq	PAIRED	RANDOM	GENOMIC	ILLUMINA	ERS2564457	ERP109440	['ERR2653140','476915','BRZ-227','ERX2669594','ena-EXPERIMENT-NORWEGIAN INSTITUTE OF PUBLIC HEALTH-19-06-2018-13:51:32:583-227','ERP109440','9578877','ERS2564457','ena-RUN-NORWEGIAN INSTITUTE OF PUBLIC HEALTH-19-06-2018-13:51:32:583-227','PRJEB27366','ena-STUDY-NORWEGIAN INSTITUTE OF PUBLIC HEALTH-19-06-2018-13:52:22:783-854','SAMEA4744346']	2009	2018-07-12T09:41:00.000Z			BRA	South America			Homo sapiens	3	human																					696	696873154	308711610	PRJEB27366			99.63	1557348	52	lineage4.3.4.1	MDR-TB	['tbprofiler','Nimmo_2024','tree','input','standford','diff']	tuberculosis: human-adapted	L4	Mycobacterium tuberculosis
SAMN41421499	SRR29055400	WGS	FIND, THE FOUNDATION FOR INNOVATIVE NEW DIAGNOSTICS	SRX24580425	Illumina HiSeq 2000	PAIRED	RANDOM	GENOMIC	ILLUMINA	SRS21320340	SRP507535	['SRP507535','41421499','SRR29055400','AFB0900001175_R1.fastq.gz','SAMN41421499','6B1800_E6E7604D8313','SRX24580425','6B1800_E6E7604D8313_AFB0900001175','SRS21320340','PRJNA1109295','1109295']	2009	2024-05-16T11:49:00.000Z			USA	North America			Homo sapiens	3	human																					287	287058301	154260325	PRJNA1109295								WHO_mutations_2023	tuberculosis: unclassified		Mycobacterium tuberculosis
SAMN38375960	SRR27069413	WGS	THE FIRST AFFILIATED HOSPITAL OF NANCHANG UNIVERSITY	SRX22758852	Illumina HiSeq 2000	PAIRED	PCR	GENOMIC	ILLUMINA	SRS19746409	SRP475905	['220003_L3','1044236','SRP475905','SRS19746409','SRR27069413','38375960','220003_L3_1.fq.gz','SAMN38375960','PRJNA1044236','SRX22758852']	2021-10	2023-12-05T09:42:00.000Z			CHN	Asia	Jiangxi Province	sputum	Homo sapiens	3	human																					1168	1168556100	377524242	PRJNA1044236			99.55	1789050	61	lineage2.2.1	RR-TB	['tree','input','tbprofiler','diff']	tuberculosis: unclassified		Mycobacterium tuberculosis
SAMN41664385	SRR29273654	WGS	FIND, THE FOUNDATION FOR INNOVATIVE NEW DIAGNOSTICS	SRX24791278	Illumina HiSeq 2000	PAIRED	RANDOM	GENOMIC	ILLUMINA	SRS21508501	SRP511583	['bp0','EUST14949','SRX24791278','SRS21508501','41664385','1119915','EUST14949_lib106_R1.fastq.gz','PRJNA1119915','SRR29273654','SRP511583','SAMN41664385']	2019-05	2024-06-04T09:41:00.000Z			ROU	Europe			Homo sapiens	3	human																					613	613630189	262354059	PRJNA1119915									tuberculosis: unclassified		Mycobacterium tuberculosis
SAMEA7553970	ERR4820603	WGS	PUBLIC HEALTH ENGLAND	ERX4690445	Illumina HiSeq 2500	PAIRED	RANDOM	GENOMIC	ILLUMINA	ERS5310615	ERP124941	['ERX4690445','experiment.23424','22473365','run.23424','project.PHE-TB','sample.23424','ERR4820603','ERP124941','ERS5310615','PRJEB41201','SAMEA7553970','773303']		2021-11-11T01:42:00.000Z			GBR	Europe																										2	2688913	1536508	PRJEB41201								['CRyPTIC_PHE','input']	tuberculosis: unclassified		Mycobacterium tuberculosis
SAMN15718763	SRR12380783	WGS	DIVISION OF GENOMIC MEDICINE AND INNOVATION SUPPORT	SRX8879583	NextSeq 500	SINGLE	RANDOM PCR	GENOMIC	ILLUMINA	SRS7140061	SRP275727	['SRP275727','MTBDR180831_S28_good_1.fastq.gz','bp0','SAMN15718763','SRS7140061','PRJNA650561','MTBDR180831','SRR12380783','650561','SRX8879583','15718763']	2019	2020-08-03T23:09:00.000Z		15.87 N 100.99 E	THA	Asia		sputum	Homo sapiens	3	human																					88	88571033	44233433	PRJNA650561									tuberculosis: unclassified		Mycobacterium tuberculosis
SAMEA115748904	ERR13289759	WGS	UNIVERSITY OF OXFORD, NUFFIELD DEPARTMENT OF MEDIC	ERX12660185	Illumina MiSeq	PAIRED	RANDOM PCR	GENOMIC	ILLUMINA	ERS20265191	ERP161058	['b28b5ff0-515d-42d2-bc0f-19e45ec26bb9','SAMEA115748904','PRJEB76547','ERX12660185','2e18f89ccb99','ERS20265191','ERP161058','41891599','1124794','webin-reads-2e18f89ccb99','ERR13289759']	2017	2024-08-21T08:03:00.000Z			GBR	Europe																										204	204377455	127945536	PRJEB76547								CRyPTIC_2024	tuberculosis: unclassified		Mycobacterium tuberculosis
SAMEA112802634	ERR11068857	WGS	FZB	ERX10515787	NextSeq 2000	PAIRED		GENOMIC	ILLUMINA	ERS14810180	ERP010814	['22007398','ERX10515787','33854690','ERS14810180','287903','PRJEB9680','ena-RUN-TAB-21-03-2023-12:28:22:980-128196','ena-STUDY-FZB-22-06-2015-17:16:39:392-292','ena-EXPERIMENT-TAB-21-03-2023-12:28:22:980-128195','SAMEA112802634','ERP010814','ERR11068857']		2023-07-21T02:11:00.000Z																														478	478626608	168803831	PRJEB9680								input	tuberculosis: unclassified		Mycobacterium tuberculosis
SAMN41724069	SRR29440652	WGS	SAPPHE	SRX24953163	NextSeq 500	PAIRED	RANDOM	GENOMIC	ILLUMINA	SRS21656875	SRP514414	['PRJNA1120504','SRR29440652','SAMN41724069','1542694895_R1.fastq.gz','1120504','1542694895','41724069','SRP514414','SRS21656875','SRX24953163']	2015	2024-06-17T19:12:00.000Z			AUS	Oceania			Homo sapiens	3	human																					825	825676110	362479147	PRJNA1120504									tuberculosis: unclassified		Mycobacterium tuberculosis
SAMEA1102834	ERR2510809	WGS	SAN RAFFAELE SCIENTIFIC INSTITUTE	ERX2530224	Illumina MiSeq	PAIRED	RANDOM	GENOMIC	ILLUMINA	ERS2395125	ERP107941	['project.First_10k_genomes_study_set_3','ERS2395125','ERP107941','10121437','493033','ERX2530224','sample.3819','run.3819','ERR2510809','PRJEB25972','experiment.3819','SAMEA1102834']		2021-10-23T14:09:00.000Z			ITA	Europe										S		S					S	S								152	152932939	80378857	PRJEB25972	Walker_2022		96.78	1622638	27	lineage1.2.1.2.1	Sensitive	['CRyPTIC_SanRaffaele','tree','tbprofiler','diff','Napier_2020','input','Walker_2022']	tuberculosis: human-adapted	L2.2.1	Mycobacterium tuberculosis
SAMN41146576	SRR28858666	WGS	WADSWORTH CENTER	SRX24418650	NextSeq 500	PAIRED	RANDOM	GENOMIC	ILLUMINA	SRS21174118	SRP338930	['SRP338930','SRS21174118','41146576','766641','IDR2200000394-01-01','PRJNA766641','SRR28858666','SAMN41146576','IDR2200000394-01-01.R1.fastq.gz','SRX24418650']	2022	2024-05-01T09:19:00.000Z			USA	North America	New York state		Homo sapiens	3	human																					497	497207128	210158038	PRJNA766641			98.78	1670259	57	La1.2.BCG	Other	['diff','tree','tbprofiler','input']	tuberculosis: unclassified		Mycobacterium tuberculosis
SAMEA9070305	ERR6362574	WGS	Swiss-TPH	ERX5627514	Illumina NovaSeq 6000	SINGLE	RANDOM	GENOMIC	ILLUMINA	ERS6798613	ERP129488	['ERR6362574','ERX5627514','WGS RR-TB Khayelitsha','G45299_1','ERS6798613','737713','PRJEB45389','SAMEA9070305','20453496','ERP129488']		2021-10-13T18:42:00.000Z			ZAF	Africa																										154	154998135	59844407	PRJEB45389								R-RR_HIVcoinf_ZAF	tuberculosis: unclassified		Mycobacterium tuberculosis
SAMN41389730	SRR29017166	WGS	FIND, THE FOUNDATION FOR INNOVATIVE NEW DIAGNOSTICS	SRX24543960	Illumina HiSeq 2000	PAIRED	RANDOM	GENOMIC	ILLUMINA	SRS21288484	SRP507535	['SRS21288484','SRP507535','SAMN41389730','SRR29017166','1019C8_B87DDC330EED','PRJNA1109295','41389730','SRX24543960','1019C8_B87DDC330EED_2010-01641','TB-IS-1044-2010-01641_S43_R1_001.fastq.gz','1109295']	2010	2024-05-14T09:34:00.000Z			BGD	Asia			Homo sapiens	3	human																					426	426472320	178806816	PRJNA1109295			99.61	1670768	57	lineage2.2.2	MDR-TB	['tbprofiler','diff','tree','WHO_mutations_2023','input']	tuberculosis: unclassified		Mycobacterium tuberculosis
SAMN16522102	SRR12882701	WGS	SWISSTPH	SRX9348365	Illumina HiSeq 2000	PAIRED		GENOMIC	ILLUMINA	SRS7571350	SRP288262	['SRP288262','SRS7571350','G02466','bp0','16522102','SAMN16522102','670836','BSSE_QGF_27891_150107_D00535_0041_AHB0NTADXX_1_CGAGGCT-ACTGCAT_L001_R1_001_F10_G02466.fastq.gz','SRX9348365','SRR12882701','BSSE-QGF-27891','PRJNA670836']	2007	2020-10-23T06:34:00.000Z			CHE	Europe		sputum	Homo sapiens	3	human																					455	455127614	336075038	PRJNA670836			99.33	1492108	34	lineage3.1.3	Sensitive	['diff','tbprofiler','tree','input']	tuberculosis: unclassified		Mycobacterium tuberculosis
SAMEA112189163	ERR10748569	WGS	CTB/NICD	ERX10200175	NextSeq 550	PAIRED	RANDOM	GENOMIC	ILLUMINA	ERS14299052	ERP143048	['ERR10748569','ERP143048','908050','32029176','SAMEA112189163','sample.S496','ERX10200175','ERS14299052','South African MDR-TB 2019-2020','experiment.S496','PRJEB58017','run.S496']		2023-01-15T15:27:00.000Z																														535	535282202	229856429	PRJEB58017			99.15	1672022	57	lineage2.2.1	MDR-TB	['tbprofiler','tree','diff','input']	tuberculosis: unclassified		Mycobacterium tuberculosis
SAMN41417985	SRR29053041	WGS	FIND, THE FOUNDATION FOR INNOVATIVE NEW DIAGNOSTICS	SRX24578143	Illumina HiSeq 2000	PAIRED	RANDOM	GENOMIC	ILLUMINA	SRS21318128	SRP507535	['SRP507535','6B1800_510C0BF35AEE','SAMN41417985','IDR1700019636-01-01_S14_L001_R1_001.fastq.gz','6B1800_510C0BF35AEE_IDR1700019636','1109295','SRS21318128','SRX24578143','41417985','SRR29053041','PRJNA1109295']		2024-05-18T00:33:00.000Z			USA	North America			Homo sapiens	3	human																					452	452681485	297240586	PRJNA1109295								WHO_mutations_2023	tuberculosis: unclassified		Mycobacterium tuberculosis
SAMN42034489	SRR29539677	WGS	NIAID TB PORTALS PROGRAM	SRX25047111	NextSeq 2000	PAIRED	RANDOM	GENOMIC	ILLUMINA	SRS21744261	SRP515897	['42034489','SAMN42034489','PRJNA1074785','TBPO-3790_lib56782_nextseq_ny0090_151bp.filtered_2_bwa.1.fastq.gz','SRS21744261','SRX25047111','37203','SRP515897','SRR29539677','1074785']	2021	2024-06-25T13:51:00.000Z		48.3794 N 31.1656 E	UKR	Europe		sputum	Homo sapiens	3	human																					609	609254584	203444362	PRJNA1074785									tuberculosis: unclassified		Mycobacterium tuberculosis
SAMN33061950	SRR23340053	WGS	DEPARTMENT OF ENVIRONMENTAL MICROBIOLOGY AND BIOTECHNOLOGY	SRX19282084	Illumina NovaSeq 6000	PAIRED	RANDOM	GENOMIC	ILLUMINA	SRS16683759	SRP420952	['bp0','NG-27629_DLT_92_lib488510_7468_2_1.fastq.gz','PRJNA931475','SRP420952','SRS16683759','DLT-92','SAMN33061950','931475','SRX19282084','33061950','SRR23340053']	2020	2023-02-04T07:25:00.000Z			LTY	Europe			Homo sapiens	3	human																					2463	2463213774	812775539	PRJNA931475			99.72	1845451	63	lineage4.3.3	Pre-XDR-TB	['tbprofiler','input','diff','tree']	tuberculosis: unclassified		Mycobacterium tuberculosis
SAMN21593421	SRR16149183	WGS	NATIONAL CENTER OF INFECTIOUS AND PARASITIC DISEASES, SOFIA BULGARIA	SRX12433987	Illumina NovaSeq 6000	PAIRED	RANDOM	GENOMIC	ILLUMINA	SRS10401326	SRP339647	['SRX12433987','SRR16149183','PRJNA765918','SRP339647','SAMN21593421','SRS10401326','1072/2018','765918','21593421','M.tuberculosis_1072_2018_R1.fastq.gz']	2018	2021-10-01T13:27:00.000Z		42.6977 N 23.3219 E	BGR	Europe	Sofia		Homo sapiens	3	human																					335	335695425	140497222	PRJNA765918			99.39	2045732	68	lineage4.2.2.1	MDR-TB	['diff','tbprofiler','tree','input']	tuberculosis: unclassified		Mycobacterium tuberculosis
SAMEA14455972	ERR9792757	WGS	PUBLIC HEALTH AGENCY OF SWEDEN	ERX9340218	Ion Torrent S5 XL	SINGLE	RANDOM	GENOMIC	ION_TORRENT	ERS12080258	ERP137927	['ERR9792757','SEA201500212','PRJEB53147','844817','ERS12080258','SAMEA14455972','5f7a55da-d931-4f74-852e-16ca825d27df','ERX9340218','ena-EXPERIMENT-TAB-30-05-2022-11:16:51:145-11448','ERP137927','28800744','ena-RUN-TAB-30-05-2022-11:16:51:145-11449']	2015	2022-06-25T10:10:00.000Z			SWE	Europe			Homo sapiens	3	human																					339	339800614	258988968	PRJEB53147									tuberculosis: unclassified		Mycobacterium tuberculosis
SAMN22202754	SRR16295775	WGS	SHENZHEN THIRD PEOPLE'S HOSPITAL	SRX12574697	Illumina NovaSeq 6000	PAIRED	RANDOM	GENOMIC	ILLUMINA	SRS10531023	SRP340062	['SRP340062','mutant-2-1','2-1.fq.gz','SRX12574697','SRS10531023','SRR16295775','766993','PRJNA766993','22202754','SAMN22202754','bp0']	2021	2021-10-12T09:07:00.000Z							Homo sapiens	3	human																					1356	1356595500	434330395	PRJNA766993			67.15	1239067	42	lineage2.2.1	Sensitive	['tbprofiler','diff','input','tree']	tuberculosis: unclassified		Mycobacterium tuberculosis
SAMEA4730577	ERR3468933	WGS	WELLCOME SANGER INSTITUTE	ERX3490596	Illumina HiSeq X Ten	PAIRED	RANDOM	GENOMIC	ILLUMINA	ERS2550707	ERP024108	['PRJEB21813','c50c4ef4-be4d-11e7-b52c-3c4a9275d6c8','ERS2550707','ERX3490596','SC_EXP_26329_6#330','Mycobacteria_in_non_CF_bronchiectasis_patients-sc-4853','SC_RUN_26329_6#330','SAMEA4730577','12514197','ERR3468933','ERP024108','512657']		2019-08-07T17:11:00.000Z																														224	224041720	99888269	PRJEB21813									NTM: avium complex		Mycobacterium avium
SAMN17119623	SRR13395935	WGS	CORNELL UNIVERSITY	SRX9814929	Illumina HiSeq 2500	PAIRED	RANDOM	GENOMIC	ILLUMINA	SRS7998678	SRP301093	['6320_2708_28933_HHYCLBCXX_MAP227_CAGAGAGG_TATCCTCT_R1.fastq.gz','MAP227','SAMN17119623','SRX9814929','bp0','SRR13395935','PRJNA686527','17119623','6320_2708_28933_HHYCLBCXX','686527','SRP301093','SRS7998678']	2008	2021-01-09T22:54:00.000Z			USA	North America	Petersburgh, NY (Evergreen Farm)		Bos taurus	2	domestic cattle																					642	642091542	308495835	PRJNA686527									NTM: avium complex		Mycobacterium avium subsp. paratuberculosis
SAMN39286917	SRR27450201	WGS	MDUPHL	SRX23121736	NextSeq 550	PAIRED	RANDOM	GENOMIC	ILLUMINA	SRS20075288	SRP399923	['SRR27450201','SAMN39286917','39286917','PRJNA857537','SRP399923','SRX23121736','SRS20075288','AUSMDU00058920','AUSMDU00058920_S238_R1_001.fastq.gz','857537']	2021	2024-01-07T18:49:00.000Z			AUS	Oceania	Victoria		Homo sapiens	3	human																					683	683571323	300720049	PRJNA857537			99.53	1671458	58	lineage4.1.1.3	Sensitive	['tree','diff','tbprofiler','input']	tuberculosis: unclassified		Mycobacterium tuberculosis
SAMEA115113066	ERR12509266	WGS	LATVIAN BIOMEDICAL RESEARCH AND STUDY CENTRE	ERX11885314	Ion Torrent Proton	SINGLE	RANDOM	GENOMIC	ION_TORRENT	ERS17751193	ERP156728	['39589971','ERX11885314','1069522','LVM3631','ERS17751193','ERR12509266','SAMEA115113066','f71477a9-1a02-48ce-853a-113c2d505b5b','ERP156728','PRJEB71941','webin-reads-LVM3631']	2009	2024-01-26T09:33:00.000Z			LVA	Europe																										688	688607146	518059984	PRJEB71941									tuberculosis: unclassified		Mycobacterium tuberculosis
SAMEA1707804	ERR230040	WGS	SC	ERX204591	Illumina HiSeq 2000	PAIRED	RANDOM	GENOMIC	ILLUMINA	ERS179980	ERP000276	['SC_RUN_8939_5#23','1922545','203976','SC_EXP_8939_5#23','Mycobacterium tuberculosis pilot-sc-2010-07-26','ERX204591','ERS179980','ERP000276','ERR230040','SAMEA1707804','PRJEB2221','S00009461-sc-2012-10-08T11:24:12Z-1493279']		2013-02-19T03:09:00.000Z																														283	283542800	123341674	PRJEB2221			99.3	2630615	59	lineage3	Sensitive	['tbprofiler','diff','tree','input']	tuberculosis: unclassified		Mycobacterium tuberculosis
SAMEA11207277	ERR7801852	WGS	UNIVERSITY OF BASEL, SWITZERLAND	ERX7369540	Illumina HiSeq 2500	SINGLE		GENOMIC	ILLUMINA	ERS8856777	ERP134075	['ena-RUN-TAB-21-12-2021-17:16:01:187-9786','ERR7801852','ERX7369540','ERP134075','794708','PRJEB49562','ERS8856777','24685462','SAMEA11207277','G44712','ena-EXPERIMENT-TAB-21-12-2021-17:16:01:187-9785','9bc3fa2b-c877-4dc7-b821-d8f2b9e08e1b']	2016	2022-07-16T13:19:00.000Z			TZA	Africa			Homo sapiens	3	human																					359	359634740	109332543	PRJEB49562								input	tuberculosis: unclassified		Mycobacterium tuberculosis
SAMN42898736	SRR30031092	WGS	UNIVERSITY OF OTAGO	SRX25506801	Illumina NovaSeq 6000	PAIRED	PCR	GENOMIC	ILLUMINA	SRS22161438	SRP522942	['MMV6','24_MMV_6_S18_R1_BAMsrt.bam','SRS22161438','SRX25506801','1141631','bp0','42898736','SRR30031092','SRP522942','SAMN42898736','PRJNA1141631','S18']	2024-07	2024-07-30T00:06:00.000Z			NZL	Oceania	Dunedin																									844	844909412	93563815	PRJNA1141631									tuberculosis: unclassified		Mycobacterium tuberculosis
SAMN18521324	['SRR14196853','SRR14196852']	WGS		['SRX10563628','SRX10563627']	['GridION','NextSeq 500']	['SINGLE','PAIRED']	RANDOM	GENOMIC	['ILLUMINA','OXFORD_NANOPORE']	SRS8670060		['SRX10563627','SRR14196853','18521324','4549-04','SRS8670060','4549-04.R1.fastq','SAMN18521324','4549-04.fastq','4549-04_LR','PRJNA720906','SRP314211','bp0','SRR14196852','SRX10563628','720906','4549-04_SR']									Homo sapiens	3	human																					1857	1857815142	1462962065	PRJNA720906			99.51	1598763	54	lineage2.2.1	MDR-TB	['tree','tbprofiler','diff','input']	tuberculosis: human-adapted	L2.2.1	Mycobacterium tuberculosis
SAMN20841243	SRR15600397	WGS	THE UNIVERSITY OF QUEENSLAND	SRX11897891	NextSeq 500	PAIRED	RANDOM	GENOMIC	ILLUMINA	SRS9909132	SRP333946	['SRS9909132','20841243','SAMN20841243','17MT0722_paired_R1.fastq.gz','PRJNA757443','17MT722','SRR15600397','12','757443','SRX11897891','SRP333946']	2017	2021-08-24T17:05:00.000Z			PNG	Oceania		sputum	Homo sapiens	3	human																					850	850641591	379226245	PRJNA757443			99.52	1803166	59	lineage2.2.1.1	MDR-TB	['input','diff','tbprofiler','tree']	tuberculosis: unclassified		Mycobacterium tuberculosis
SAMN33756352	SRR23861916	WGS	NIH / NIAID	SRX19674283	NextSeq 500	PAIRED	RANDOM	GENOMIC	ILLUMINA	SRS17044536	SRP427259	['33756352','SRP427259','TBPO-2084_lib46199_nextseq_ny0024_151bp.filtered_2nd.1.fastq.gz','31442','SRS17044536','bp0','PRJNA944654','SRX19674283','944654','SRR23861916','SAMN33756352']	2017	2023-03-17T00:35:00.000Z		41.7151 N 44.8271 E	GEO	Asia	Tbilisi	sputum	Homo sapiens	3	human																					577	577122827	189224006	PRJNA944654			99.63	1709610	56	lineage4.8	Sensitive	['tbprofiler','input','diff','tree']	tuberculosis: unclassified		Mycobacterium tuberculosis
SAMN31674013	SRR22249792	WGS	INSTITUTE OF CLINICAL PATHOLOGY AND MEDICAL RESEARCH	SRX18226568	NextSeq 500	PAIRED	RANDOM	GENOMIC	ILLUMINA	SRS15722916	SRP407089	['SRS15722916','20-002-0474','SRP407089','SRR22249792','31674013','899911','SRX18226568','SAMN31674013','20-002-0474_1.fastq.gz','bp0','PRJNA899911']	2020	2022-11-09T19:18:00.000Z			AUS	Oceania	NSW		Homo sapiens	3	human																					372	372814692	164381308	PRJNA899911			98.88	1918804	61	lineage1.1.3.1	Sensitive	['input','tbprofiler','diff','tree']	tuberculosis: unclassified		Mycobacterium tuberculosis
SAMN07660131	SRR6045424	WGS	MODMEDMICOXFORD	SRX3192442	Illumina MiSeq	PAIRED	RANDOM	GENOMIC	ILLUMINA	SRS2521054	SRP117784	['SRP117784','7660131','SRR6045424','401515','MMMOSAM:29601deb-cda2-41ea-861b-7712c1fd92be','SRX3192442','MMMOSRA:29601deb-cda2-41ea-861b-7712c1fd92be','PRJNA401515','SRS2521054','SAMN07660131']	2016	2017-10-27T16:41:00.000Z			GBR	Europe	Oxford		Homo sapiens	3	human					S		S					S	S								323	323153930	212467979	PRJNA401515	CRyPTIC_WHO2021_PMC7612554							['Walker_2022','input']	tuberculosis: unclassified		Mycobacterium tuberculosis
SAMN30949228	SRR21689838	WGS	RIVM	SRX17687695	Illumina NovaSeq 6000	PAIRED	RANDOM	GENOMIC	ILLUMINA	SRS15219083	SRP399356	['30949228','bp0','RIVM0544','SRS15219083','PRJNA882748','RIVM0544.bam','SRP399356','882748','SRX17687695','SAMN30949228','SRR21689838']	2019	2022-09-23T18:05:00.000Z			NLD	Europe		sputum	Homo sapiens	3	human																					1095	1095802946	92813290	PRJNA882748								input	tuberculosis: unclassified		Mycobacterium tuberculosis
SAMN06055914	SRR5074178	WGS	UNIVERSITY OF MELBOURNE	SRX2393267	Illumina HiSeq 2500	PAIRED	RANDOM	GENOMIC	ILLUMINA	SRS1834719	SRP094134	['SRX2393267','PRJNA355614','SAMN06055914','HCMC1517','6055914','SRS1834719','355614','SRP094134','SRR5074178','02MTB0156_S172_L002_1.fastq.gz','bp0']	2009-02			10.82 N 106.63 E	VNM	Asia	Ho Chi Minh City	sputum	Homo sapiens	3	human																					632	632560957	302333164	PRJNA355614			98.09	1910854	63	lineage4.1.2.1	Sensitive	['diff','Menardo_2021','tree','Nimmo_2024','input','Napier_2020','tbprofiler']	tuberculosis: human-adapted	L4.1.2.1	Mycobacterium tuberculosis
SAMEA112188743	ERR10748149	WGS	CTB/NICD	ERX10199755	Illumina MiSeq	PAIRED	RANDOM	GENOMIC	ILLUMINA	ERS14298632	ERP143048	['ERR10748149','PRJEB58017','ERX10199755','run.S076','908050','SAMEA112188743','South African MDR-TB 2019-2020','ERS14298632','ERP143048','32028756','experiment.S076','sample.S076']		2023-01-15T15:26:00.000Z																														374	374901069	268493846	PRJEB58017			99.66	756712	40	lineage4.1.1.1	Pre-XDR-TB	['tbprofiler','tree','input','diff']	tuberculosis: unclassified		Mycobacterium tuberculosis
SAMN09284326	SRR7240130	WGS	USDA-NVSL-DBL	SRX4146064	Illumina MiSeq	PAIRED	RANDOM PCR	GENOMIC	ILLUMINA	SRS3359685	SRP053287	['SRS3359685','251692','17-12749_S20_L001_R2_001.fastq.gz','17-12749','SRR7240130','SRX4146064','SAMN09284326','9284326','SRP053287','PRJNA251692']		2018-05-31T08:40:00.000Z							Bos taurus	2	domestic cattle																					573	573043745	387474336	PRJNA251692			99.42	994746	52	La1.8.1	Other	['tbprofiler','input','diff','tree']	tuberculosis: animal-adapted	La1	Mycobacterium bovis
SAMEA104600158	ERR2307797	WGS	FZB	ERX2359089	NextSeq 500	PAIRED		GENOMIC	ILLUMINA	ERS2211440	ERP105903	['ERS2211440','PRJEB24099','ERP105903','448111','ERR2307797','ena-RUN-FZB-19-02-2018-14:17:48:286-434','SAMEA104600158','8821197','ERX2359089','ena-EXPERIMENT-FZB-19-02-2018-14:17:48:286-434','ena-STUDY-FZB-22-12-2017-11:22:56:801-326','VS210210-LIT']		2022-07-23T17:18:00.000Z																														707	707911800	471062626	PRJEB24099			96.64	1448049	30	lineage2.2.1	MDR-TB	['tree','diff','tbprofiler','input']	MTBC		Mycobacterium tuberculosis complex sp.
SAMN16522020	SRR12882190	WGS	SWISSTPH	SRX9348043	Illumina HiSeq 2000	SINGLE		GENOMIC	ILLUMINA	SRS7571028	SRP288262	['BSSE_QGF_109685_CBL2DANXX_5_G32243_CATCAAGT_S34_L005_R1_001_MM_1.fastq.gz','PRJNA670836','670836','bp0','SRP288262','BSSE-QGF-109685','SRS7571028','16522020','SRR12882190','SRX9348043','G32243','SAMN16522020']	2016	2020-10-23T06:27:00.000Z			TZA	Africa		sputum	Homo sapiens	3	human																					403	403371864	197237143	PRJNA670836								input	tuberculosis: unclassified		Mycobacterium tuberculosis
SAMEA9976038	ERR6865342	WGS	IMPERIAL COLLEGE LONDON	ERX6488770	Illumina HiSeq 2000	PAIRED	RANDOM	GENOMIC	ILLUMINA	ERS7654318	ERP123401	['CA0017209','ena-STUDY-IMPERIAL COLLEGE LONDON-12-08-2020-14:44:57:582-2394','22010840','SAMEA9976038','ERP123401','CA0017209_raw_wgs_R1R2','ERR6865342','666870','PRJEB39837','ERX6488770','ERS7654318','CA0017209_raw_wgs']	2009	2021-10-15T12:59:00.000Z			PER	South America	Lima		Homo sapiens	3	human																					256	256659834	113076100	PRJEB39837			99.61	1406143	48	lineage4.1.2.1	Other	['input','tbprofiler','standford','diff','tree']	tuberculosis: unclassified		Mycobacterium tuberculosis
SAMN03161720	SRR1640713	WGS	RI-MUHC	SRX751559	Illumina MiSeq	PAIRED		GENOMIC	ILLUMINA	SRS737181	SRP039605	['wgs-147d-MT-13-848','SAMN03161720','w147d-MT-13-848','SRR1640713','240330','SRS737181','PRJNA240330','SRP039605','3161720','SRX751559']	2013	2016-02-24T12:39:00.000Z		57.382712 N 70.616561 W	CAN	North America	Quebec		Homo sapiens	3	human																					232	232628091	78848928	PRJNA240330			99.67	879080	48	lineage4.8	Sensitive	['tree','Menardo_2018','tbprofiler','diff','Menardo_2021','Napier_2020','input']	tuberculosis: human-adapted	L4.8	Mycobacterium tuberculosis
SAMN08913028	SRR6982401	WGS	SAN RAFFAELE	SRX3922626	Illumina MiSeq	PAIRED	RANDOM	GENOMIC	ILLUMINA	SRS3157242	SRP128089	['bp0','428596','SRR6982401','8913028','TRL0057764','PRJNA428596','SRP128089','TRL0057764_S21.gatk.bam','SRS3157242','SAMN08913028','SRX3922626','TRL0057764_WGS']		2018-04-12T16:37:00.000Z							Homo sapiens	3	human																					202	202523372	141072853	PRJNA428596								input	tuberculosis: unclassified		Mycobacterium tuberculosis
SAMN16522001	SRR12882065	WGS	SWISSTPH	SRX9348168	Illumina HiSeq 2000	SINGLE		GENOMIC	ILLUMINA	SRS7571153	SRP288262	['G32907','SRS7571153','PRJNA670836','SRR12882065','SRP288262','SRX9348168','BSSE_QGF_109992_CBL2DANXX_7_G32907_GCGAGTAA_S22_L007_R1_001_MM_1.fastq.gz','bp0','SAMN16522001','16522001','670836','BSSE-QGF-109992']	2017	2020-10-23T06:25:00.000Z			TZA	Africa		sputum	Homo sapiens	3	human																					386	386447670	188765611	PRJNA670836								input	tuberculosis: unclassified		Mycobacterium tuberculosis
SAMN38810216	SRR27198058	RNA-Seq	HARVARD TH CHAN SCHOOL OF PUBLIC HEALTH	SRX22878298	Illumina MiSeq	PAIRED	PCR	SYNTHETIC	ILLUMINA	SRS19850938	SRP477760	['38810216','SAMN38810216','DNA-231205FOR-6','1052011','SRR27198058','PRJNA1052011','12918_LLL gran 6_bacterialDNA','SRX22878298','bp0','SRP477760','12918-S-LLLgr6_S6_L001_R1_001.fastq.gz','SRS19850938']	2020	2023-12-13T10:44:00.000Z			USA	North America	Pittsburg	lung	Macaca fascicularis	3	crab-eating macaque																					10	10435067	7027569	PRJNA1052011									tuberculosis: unclassified		Mycobacterium tuberculosis
SAMN40655385	SRR28498421	WGS	NIAID TB PORTALS PROGRAM	SRX24100569	NextSeq 2000	PAIRED	RANDOM	GENOMIC	ILLUMINA	SRS20888976	SRP498669	['SRX24100569','TBPO-5663_lib60795_nextseq_ny0111_151bp.filtered_2_bwa.1.fastq.gz','SRR28498421','SRP498669','40655385','1074788','SRS20888976','64251','PRJNA1074788','SAMN40655385']	2021	2024-03-29T15:53:00.000Z		47.4116 N 28.3699 E	MDA	Europe		sputum	Homo sapiens	3	human																					544	544067808	217082897	PRJNA1074788			99.5	993936	33	lineage2.2.1	HR-TB	['tbprofiler','input','diff','tree']	tuberculosis: unclassified		Mycobacterium tuberculosis
SAMEA897885	ERR037474	WGS	SC	ERX1973355	Illumina HiSeq 2000	PAIRED	RANDOM	GENOMIC	ILLUMINA	ERS020003	ERP000436	['ERR037474','SC_RUN_6059_1#5','Whole_genome_sequencing_of_Mycobacterium_tuberculosis_from_a_population_in_Malawi___transmission_dynamics_and_associations_with_HIV-sc-2010-12-14','ERS020003','203880','ERP000436','M9801292-sc-2011-01-27-1026790','SAMEA897885','630970','SC_EXP_6059_1#5','ERX1973355','PRJEB2358']	1996	2014-08-31T18:22:00.000Z			MWI	Africa		sputum	Homo sapiens	3	human					S		S					S	S	S							986	986322150	554321175	PRJEB2358	Coll_2018							['Napier_2020','input','Coll_2018']	tuberculosis: human-adapted	L4.3.4.2.1	Mycobacterium tuberculosis
SAMEA112181314	ERR10610157	WGS	UNIVERSITY OF ANTWERP	ERX10082507	Illumina HiSeq 2500	PAIRED	RANDOM PCR	GENOMIC	ILLUMINA	ERS14291154	ERP142932	['PRJEB57919','ERX10082507','907686','ena-EXPERIMENT-TAB-05-12-2022-05:55:53:640-35570','SAMEA112181314','EC115-267','ERP142932','ena-RUN-TAB-05-12-2022-05:55:53:640-35571','ERR10610157','aae09883-fd24-4fcc-881e-56543f55ec3d','ERS14291154','32068711']	2012	2022-12-07T16:14:00.000Z			ZAF	Africa		sputum	Homo sapiens	3	human																					2530	2530223044	1366168492	PRJEB57919			99.21	704283	24	lineage2.2.2	Pre-XDR-TB	['tbprofiler','input','diff']	tuberculosis: unclassified		Mycobacterium tuberculosis
SAMEA5569680	ERR3287487	WGS	UNIVERSIDAD PERUANA CAYETANO HEREDIA, PERU	ERX3313996	Illumina HiSeq 4000	PAIRED	RANDOM	GENOMIC	ILLUMINA	ERS3371702	ERP114885	['experiment.10233','project.Gates_clinical_isolates_Peru','542465','ERR3287487','11621965','PRJEB32234','ERS3371702','ERX3313996','ERP114885','run.10233','sample.10233','SAMEA5569680']		2021-11-03T08:07:00.000Z			PER	South America						S	S			S	S	S	S	S				R	S	S	S	S	S	S	R	509	509435400	207276793	PRJEB32234	['Walker_2022','CRyPTIC_reuse_table']		99.55	1799334	61	lineage2.2.1	RR-TB	['CRyPTIC_reuse_table','diff','input','CRyPTIC_UPCH','tree','tbprofiler','Walker_2022']	tuberculosis: unclassified		Mycobacterium tuberculosis
SAMD00603795	DRR473962	WGS	KIH	DRX458191	Illumina MiSeq	PAIRED	RANDOM	GENOMIC	ILLUMINA	DRS329854	DRP010549	['SAMD00603795','DRS329854','DRR473962','37484985','DRP010549','1019517','DRX458191','PRJDB15809']	2016	2023-09-20T20:24:00.000Z			JPN	Asia	Hyogo, Kobe		Homo sapiens	3	human																					602	602578400	385584136	PRJDB15809			99.46	1617929	92	lineage4.2.2	Sensitive	['tbprofiler','input','tree','diff']	tuberculosis: unclassified		Mycobacterium tuberculosis
SAMN10966147	SRR8600118	WGS	UNIVERSITY COLLEGE DUBLIN	SRX5400207	Illumina MiSeq	PAIRED	RANDOM	GENOMIC	ILLUMINA	SRS4387029	SRP186442	['523164','10966147','PRJNA523164','SRS4387029','SRR8600118','SRX5400207','HI-61-1545-89_S209_R1_001.fastq.gz','SAMN10966147','HI-61-1545-89','SRP186442']	1989	2019-02-21T04:10:00.000Z			GBR	Europe	England, Woodchester Park		Bos taurus	2	bovine																					361	361238829	132875668	PRJNA523164								input	tuberculosis: animal-adapted	La1	Mycobacterium bovis
SAMEA9977384	ERR6866686	WGS	IMPERIAL COLLEGE LONDON	ERX6490114	Illumina HiSeq 2000	PAIRED	RANDOM	GENOMIC	ILLUMINA	ERS7655662	ERP123401	['LI2152409_raw_wgs','22012184','ERX6490114','LI2152409','PRJEB39837','ERS7655662','ena-STUDY-IMPERIAL COLLEGE LONDON-12-08-2020-14:44:57:582-2394','ERR6866686','ERP123401','SAMEA9977384','666870','LI2152409_raw_wgs_R1R2']	2009	2021-10-15T13:59:00.000Z			PER	South America	Lima		Homo sapiens	3	human																					329	329296874	139372880	PRJEB39837			99.59	1733626	59	lineage4.3.3;lineage4.3.2	MDR-TB	['input','diff','tbprofiler','standford']	tuberculosis: unclassified		Mycobacterium tuberculosis
SAMN21616229	SRR16058146	WGS	PUBLIC HEALTH ONTARIO	SRX12344522	Illumina MiSeq	PAIRED	RANDOM	GENOMIC	ILLUMINA	SRS10316902	SRP338617	['SRX12344522','SRP338617','SRR16058146','21616229','PRJNA766079','SRS10316902','SAMN21616229','2008-149_R1.fastq.gz','766079','2008-149','bp0']	2008	2021-09-24T21:53:00.000Z			CAN	North America	Ontario		Homo sapiens	3	human					S		S					S	S								650	650534865	357174767	PRJNA766079	CRyPTIC_WHO2021_PMC7612554		99.39	1783318	55	lineage4.4.2	Sensitive	['input','diff','tbprofiler','Walker_2022','tree']	tuberculosis: unclassified		Mycobacterium tuberculosis
SAMN41598137	SRR29231264	WGS	FIND, THE FOUNDATION FOR INNOVATIVE NEW DIAGNOSTICS	SRX24750283	Illumina HiSeq 2000	PAIRED	RANDOM	GENOMIC	ILLUMINA	SRS21470870	SRP507535	['SRR29231264','SRS21470870','SRX24750283','41598137','B9141A_5EECCFDA9056_TBDM100083','1109295','SRP507535','B9141A_5EECCFDA9056','PRJNA1109295','SAMN41598137','TB-IS-1043-TBDM100083-56_S14_R1_001.fastq.gz']		2024-05-30T06:19:00.000Z			IND	Asia			Homo sapiens	3	human																					1124	1124188658	447532909	PRJNA1109295								WHO_mutations_2023	tuberculosis: unclassified		Mycobacterium tuberculosis
SAMEA7560863	ERR4828426	WGS	OUCRU-HCMC	ERX4698410	NextSeq 500	PAIRED	RANDOM	GENOMIC	ILLUMINA	ERS5317499	ERP124982	['ERP124982','sample.12210','ERS5317499','ERX4698410','project.Vietnam','773308','22476433','run.12210','SAMEA7560863','experiment.12210','ERR4828426','PRJEB41241']		2021-11-12T01:35:00.000Z			VNM	Asia	Ho Chi Minh City					S				S	S	S	S	S				S		S	S	S	S	S	S	153	153317548	70558456	PRJEB41241	['CRyPTIC_reuse_table','Walker_2022']							['Walker_2022','input','CRyPTIC_reuse_table','CRyPTIC_OUCRU']	tuberculosis: unclassified		Mycobacterium tuberculosis
SAMEA7553900	ERR4820533	WGS	PUBLIC HEALTH ENGLAND	ERX4690375	Illumina MiSeq	PAIRED	RANDOM	GENOMIC	ILLUMINA	ERS5310545	ERP124941	['ERX4690375','run.23354','PRJEB41201','ERP124941','experiment.23354','22473295','ERS5310545','ERR4820533','project.PHE-TB','SAMEA7553900','773303','sample.23354']		2021-11-11T01:52:00.000Z			GBR	Europe										S		S					S	S								344	344805995	224451144	PRJEB41201	Walker_2022							['Walker_2022','input','CRyPTIC_PHE']	tuberculosis: unclassified		Mycobacterium tuberculosis
SAMN25512531	SRR17858479	RNA-Seq	UNIVERSITY OF PAVIA	SRX14019285	NextSeq 500	SINGLE	Inverse rRNA	GENOMIC	ILLUMINA	SRS11856022	SRP357800	['PRJNA802089','41651_ID1295_1-SAMPLE1_S2_L001_R1_001.fastq.gz','S1','SRP357800','SRS11856022','SAMN25512531','SRR17858479','802089','SRX14019285','41651_ID1295_1-SAMPLE1','25512531']	2019	2022-02-02T10:47:00.000Z			ITA	Europe	Pavia																									2537	2537493150	1008499336	PRJNA802089									tuberculosis: human-adapted	L4	Mycobacterium tuberculosis	H37Rv
G3189													2019				ESP	Europe	province of Valencia					S					S																				No	99.69	1713810	53	lineage4.8	Sensitive	['TGU','tree','diff','input','tbprofiler']	tuberculosis: unclassified		Mycobacterium tuberculosis
SAMEA104394707	['ERR2200135','ERR2200136']	WGS		['ERX2255123','ERX2255124']	Illumina HiSeq 2500	PAIRED		GENOMIC	ILLUMINA	ERS2012649		['287903','ena-RUN-FZB-21-11-2017-14:36:27:952-396','ERR2200135','ERX2255124','ERX2255123','PRJEB9680','ena-RUN-FZB-21-11-2017-14:36:27:952-397','ena-EXPERIMENT-FZB-21-11-2017-14:36:27:952-396','ERP010814','ena-EXPERIMENT-FZB-21-11-2017-14:36:27:952-397','ERS2012649','ena-STUDY-FZB-22-06-2015-17:16:39:392-292','9560-14','SAMEA104394707','8097187','ERR2200136']					DEU	Europe										S		S					S	S	S							832	832949100	525999033	PRJEB9680	CRyPTIC_WHO2021_PMC7612554		99.44	3599548	127	lineage2.2.1	Other	['tree','tbprofiler','Napier_2020','diff','input','Walker_2022']	tuberculosis: human-adapted	L2.2.1	Mycobacterium tuberculosis
SAMN37457812	SRR26112458	WGS	WADSWORTH CENTER	SRX21826457	NextSeq 500	PAIRED	RANDOM	GENOMIC	ILLUMINA	SRS18926065	SRP338930	['37457812','SRR26112458','SRP338930','766641','SRX21826457','IDR2200023790-01-01','SAMN37457812','IDR2200023790-01-01.R1.fastq.gz','SRS18926065','IDR2200023790','PRJNA766641']	2022	2023-09-19T16:20:00.000Z			USA	North America	New York state	sputum	Homo sapiens	3	human																					524	524863579	235191513	PRJNA766641									tuberculosis: unclassified		Mycobacterium tuberculosis
SAMEA7560627	ERR4828190	WGS	OUCRU-HCMC	ERX4698174	NextSeq 500	PAIRED	RANDOM	GENOMIC	ILLUMINA	ERS5317263	ERP124982	['run.11959','project.Vietnam','ERX4698174','PRJEB41241','ERP124982','SAMEA7560627','sample.11959','experiment.11959','ERR4828190','22476197','773308','ERS5317263']		2021-11-12T01:33:00.000Z			VNM	Asia	Ho Chi Minh City					S				S	R	R	S	S				S		S	S	S	S	S	S	436	436391510	188849548	PRJEB41241	['Walker_2022','CRyPTIC_reuse_table']							['CRyPTIC_reuse_table','CRyPTIC_OUCRU','input','Walker_2022']	tuberculosis: unclassified		Mycobacterium tuberculosis
SAMEA2534326	['ERR551974','ERR551973']	WGS		['ERX511043','ERX511042']	Illumina HiSeq 2500	PAIRED		GENOMIC	ILLUMINA	ERS457728		['ERR551974','3800-05_lib1114_hpi_2013-12-19_150bp','ERS457728','287903','PRJEB9680','SAMEA2534326','ERR551973','3800-05_lib1114_hpi_2013-11-11_150bp','ERX511042','ERP010814','ERX511043','3793902','ena-STUDY-FZB-22-06-2015-17:16:39:392-292','3800-05']					UZB	Asia						S	S			R		R					R	R	R				S			598	599121000	335116017	PRJEB9680	CRyPTIC_WHO2021_PMC7612554		99.56	3291718	112	lineage2.2.1	MDR-TB	['Walker_2022','input','tree','diff','tbprofiler','Napier_2020']	tuberculosis: human-adapted	L2.2.1	Mycobacterium tuberculosis
SAMEA3447559	ERR2517308	WGS	RIVM	ERX2536524	Illumina HiSeq 2500	PAIRED	RANDOM	GENOMIC	ILLUMINA	ERS2401986	ERP107973	['ERX2536524','493040','run.8816','experiment.8816','ERR2517308','ERS2401986','PRJEB26002','sample.8816','ERP107973','project.First_10k_genomes_study_set_10','10126645','SAMEA3447559']		2021-10-23T20:15:00.000Z			NLD	Europe										S		S						S	S							545	545602907	274999686	PRJEB26002	Walker_2022		99.14	1834951	46	lineage4.1.2.1	Other	['Walker_2022','tbprofiler','Napier_2020','diff','CRyPTIC_RIVM','input']	tuberculosis: human-adapted	L4.1.2.1	Mycobacterium tuberculosis
SAMEA837916	ERR019557	WGS	SC	ERX2009131	Illumina Genome Analyzer II	PAIRED	RANDOM	GENOMIC	ILLUMINA	ERS009112	ERP000192	['Variation discovery in Russian TB isolates-sc-2010','SC_EXP_4846_2#4','ERX2009131','SAMEA837916','ERS009112','M08_14487-sc-2010-05-07-7051','117990','ERP000192','SC_RUN_4846_2#4','Variation discovery in Russian TB isolates-sc-2010-04-20','ERR019557','203970','PRJEB2138']	2008	2012-07-22T02:59:00.000Z			RUS	Europe	Samara		Homo sapiens	3	human																					53	53675100	28576314	PRJEB2138									tuberculosis: unclassified		Mycobacterium tuberculosis
SAMN42034344	SRR29539503	WGS	NIAID TB PORTALS PROGRAM	SRX25046631	NextSeq 2000	PAIRED	RANDOM	GENOMIC	ILLUMINA	SRS21743779	SRP515897	['34035','SRX25046631','SRR29539503','PRJNA1074785','TBPO-4881_lib54068_nextseq_ny0071_151bp.filtered_2_bwa.1.fastq.gz','SRP515897','SRS21743779','SAMN42034344','42034344','1074785']	2021	2024-06-25T13:39:00.000Z		48.3794 N 31.1656 E	UKR	Europe		sputum	Homo sapiens	3	human																					479	479506842	161657107	PRJNA1074785									tuberculosis: unclassified		Mycobacterium tuberculosis
SAMEA12854829	ERR11245822	WGS	SWISS TROPICAL AND PUBLIC HEALTH INSTITUTE	ERX10654026	Illumina NovaSeq 6000	SINGLE	RANDOM	GENOMIC	ILLUMINA	ERS10461717	ERP135175	['G42980','930268','ERX10654026','SAMEA12854829','34308396','ERR11245822','ena-RUN-TAB-17-04-2023-19:57:14:750-7742','ERS10461717','ena-EXPERIMENT-TAB-17-04-2023-19:57:14:750-7741','ERP135175','PRJEB50582','8cc6b8bd-130a-4c76-a0b2-3197bafe5cc6']	2014	2023-07-27T11:29:00.000Z			GEO	Asia		sputum																								350	350989645	122159334	PRJEB50582									tuberculosis: unclassified		Mycobacterium tuberculosis
SAMN07344592	SRR5818677	WGS	SAN RAFFAELE	SRX2996766	Illumina HiSeq 2500	PAIRED	RANDOM	GENOMIC	ILLUMINA	SRS2347985	SRP111624	['SRX2996766','1022_WGS','SRR5818677','SRS2347985','SAMN07344592','7344592','1022_R2.fastq.gz','SRP111624','bp0','393924','1022','PRJNA393924']		2017-07-12T04:24:00.000Z			DJI	Africa			Homo sapiens	3	human																					624	624353420	263366725	PRJNA393924			96.69	1655548	56	lineage1.1.2	Sensitive	['Menardo_2021','tree','diff','Napier_2020','Menardo_2018','input','tbprofiler']	tuberculosis: human-adapted	L1.1.2	Mycobacterium tuberculosis
SAMN18118089	SRR13837606	WGS	UNIVERISTY OF ANTWERP	SRX10215915	Illumina HiSeq 2500	PAIRED		GENOMIC	ILLUMINA	SRS8360679	SRP308980	['706121','18118089','COV10-FASTA8-MCOV10-CONTHsap-CPER4-SEED57206656','SRS8360679','SAMN18118089','bp0','ID57206656','SRR13837606','SRX10215915','STUDYCOV10-FASTA8-MCOV10-CONTHsap-CPER4-SEED57206656.R1.fastq.gz','SRP308980','PRJNA706121']	2021	2021-03-03T03:51:00.000Z						simulated/in silico																								45	45953100	24230418	PRJNA706121								['input','laboratory_synthetic','denylist']	tuberculosis: human-adapted	L4	Mycobacterium tuberculosis	H37Rv
SAMEA113538066	ERR11465963	WGS	FZB	ERX10872120	NextSeq 500	PAIRED		GENOMIC	ILLUMINA	ERS15534487	ERP147571	['ERR11465963','ERS15534487','ERX10872120','979605','ena-RUN-TAB-22-05-2023-12:53:16:247-7365','d05d2f15-c027-4055-b906-d9d6d110849e','BTB-302','35506443','SAMEA113538066','PRJEB62480','ena-EXPERIMENT-TAB-22-05-2023-12:53:16:247-7364','ERP147571']		2023-09-17T03:11:00.000Z			BWA	Africa																										581	581422837	258590610	PRJEB62480			97.37	1313384	32	lineage4.1.1.3	Sensitive	['Kopanyo','tbprofiler','input','diff']	tuberculosis: unclassified		Mycobacterium tuberculosis
SAMN15403950	SRR12399122	AMPLICON	GENOSCREEN	SRX8897166	NextSeq 500	PAIRED	PCR	GENOMIC	ILLUMINA	SRS7155939	SRP276358	['SRP276358','bp0','2016-00389','SAMN15403950','PRJNA643157','15403950','2016-00389_S9_L001_R1_001.fastq.gz','SRS7155939','SRR12399122','DRC_Deeplex312','SRX8897166','643157']	2016	2020-08-06T09:55:00.000Z			COD	Africa		sputum	Homo sapiens	3	human																					56	56018876	29911670	PRJNA643157									tuberculosis: unclassified		Mycobacterium tuberculosis
SAMN06855954	SRR5657459	WGS	UNIVERSIDAD AUTONOMA DE BAJA CALIFORNIA	SRX2893985	Illumina MiSeq	PAIRED		GENOMIC	ILLUMINA	SRS2261539	SRP108793	['15-4508_bTB','PRJNA384996','384996','15-4508_S14_L001_R1_001.fastq','SRP108793','6855954','SRS2261539','SAMN06855954','SRR5657459','SRX2893985','Dairy_cow_39']	2015	2017-06-08T11:29:00.000Z		31.5196 N 116.3598 W	MEX	North America	Baja California,Ensenada	lymph node	Bos taurus	2	domestic cattle																					456	456706568	309588673	PRJNA384996			99.4	1001002	49	La1.8.1	Other	['tree','tbprofiler','input','diff','Napier_2020']	tuberculosis: animal-adapted	La1	Mycobacterium bovis
SAMN13637968	SRR10851606	WGS	UNIVERSIDADE FEDERAL DO RIO GRANDE DO SUL	SRX7522267	NextSeq 550	PAIRED	RANDOM	GENOMIC	ILLUMINA	SRS5961820	SRP240403	['SRS5961820','SAMN13637968','bp0','SRR10851606','SRX7522267','155','13637968','155_S189_R1.fastq.gz','PRJNA599957','155_NEBNext Ultra_WGS_Ilumina','SRP240403','599957']	2015	2020-01-08T13:44:00.000Z			BRA	South America	Greater Florianopolis		Homo sapiens	3	human																					183	183493690	86393402	PRJNA599957								['input','Menardo_2021','standford']	tuberculosis: human-adapted	L4	Mycobacterium tuberculosis
SAMN37848552	SRR26399348	WGS	UNIVERSITY OF MELBOURNE/ THE PETER DOHERTY INSTITUTE FOR INFECTION AND IMMUNITY	SRX22105049	Illumina HiSeq 4000	PAIRED	RANDOM	GENOMIC	ILLUMINA	SRS19170130	SRP466602	['PRJNA1028637','SAMN37848552','37848552','SRX22105049','bp0','Sample_633','1028637','SRS19170130','Sample_633_1.fastq.gz','SRP466602','SRR26399348']		2023-10-16T19:03:00.000Z		10.8231 N 106.6297 E	VNM	Asia	Ho Chi Minh City	sputum	Homo sapiens	3	human																					497	497018400	205095600	PRJNA1028637			99.45	1636447	54	lineage4.1.2.1	Sensitive	['diff','tree','input','tbprofiler']	tuberculosis: unclassified		Mycobacterium tuberculosis
SAMEA7526245	ERR4797692	WGS	FOUNDATION FOR MEDICAL RESEARCH INDIA	ERX4667110	NextSeq 500	PAIRED	RANDOM	GENOMIC	ILLUMINA	ERS5282718	ERP124850	['ERX4667110','SAMEA7526245','run.10682','22459808','ERR4797692','773292','project.Mumbai','PRJEB41116','ERP124850','experiment.10682','ERS5282718','sample.10682']		2021-11-09T22:51:00.000Z			IND	Asia	Mumbai					S	S			R	R	R	S	R				R		S	S	S	R	S	R	391	391860300	160189293	PRJEB41116	['CRyPTIC_reuse_table','Walker_2022']		99.54	1816572	59	lineage2.2.1	Pre-XDR-TB	['Walker_2022','input','tbprofiler','diff','CRyPTIC_reuse_table','tree','CRyPTIC_IND']	tuberculosis: unclassified		Mycobacterium tuberculosis
SAMEA114443802	ERR13284448	WGS	SEOUL NATIONAL UNIVERSITY	ERX12654874	Illumina MiSeq	PAIRED	RANDOM	GENOMIC	ILLUMINA	ERS16431586	ERP151439	['ERS16431586','c7f31963-9edb-49ef-a000-987e031fb6cb','ERP151439','GReAT_MG_063','webin-reads-GReAT_MG_063','SAMEA114443802','1022751','41888323','ERX12654874','ERR13284448','PRJEB66375']	2014	2024-08-10T05:22:00.000Z			MNG	Asia		sputum	Homo sapiens	3	human																					494	494361213	267950843	PRJEB66375									tuberculosis: unclassified		Mycobacterium tuberculosis
SAMEA2533646	['ERR551028','ERR551029']	WGS		['ERX510097','ERX510098']	['Illumina MiSeq','Illumina HiSeq 2500']	PAIRED		GENOMIC	ILLUMINA	ERS457048		['ena-STUDY-FZB-08-05-2014-02:23:48:240-40','3793523','4388-11_genoscreen_genoscreen_2013-10-31_101bp','287903','ERS457048','PRJEB6273','ERR551029','ERP010814','ERX510098','ERR551028','ERP005779','4388-11_lib149_miseq_r0011_151bp','ena-STUDY-FZB-22-06-2015-17:16:39:392-292','SAMEA2533646','PRJEB9680','325612','4388-11','ERX510097']																																1108	1109191333	727773898	['PRJEB6273','PRJEB9680']			99.25	2960167	83	lineage2.2.1	HR-TB	['Menardo_2021','Napier_2020','tree','Menardo_2018','diff','tbprofiler','input']	tuberculosis: human-adapted	L2.2.1	Mycobacterium tuberculosis
SAMN21616482	SRR16058512	WGS	PUBLIC HEALTH ONTARIO	SRX12344833	Illumina MiSeq	PAIRED	RANDOM	GENOMIC	ILLUMINA	SRS10317214	SRP338617	['PRJNA766079','21616482','SRX12344833','SRP338617','SRR16058512','766079','SAMN21616482','bp0','2016-492_R1.fastq.gz','2016-492','SRS10317214']	2016	2021-09-24T22:01:00.000Z			CAN	North America	Ontario		Homo sapiens	3	human					S		S					S	S								696	696481081	410521008	PRJNA766079	CRyPTIC_WHO2021_PMC7612554		99.68	1716613	59	lineage4.8	Sensitive	['input','Walker_2022','diff','tree','tbprofiler']	tuberculosis: unclassified		Mycobacterium tuberculosis
SAMEA112805855	ERR11082138	WGS	FZB	ERX10529507	NextSeq 500	PAIRED		GENOMIC	ILLUMINA	ERS14813401	ERP010814	['6752-05','ERR11082138','ERX10529507','ERP010814','33893952','SAMEA112805855','ERS14813401','ena-EXPERIMENT-TAB-22-03-2023-09:39:46:290-142592','287903','ena-RUN-TAB-22-03-2023-09:39:46:290-142593','ena-STUDY-FZB-22-06-2015-17:16:39:392-292','PRJEB9680']		2023-07-21T05:47:00.000Z																														556	556102475	235785061	PRJEB9680			99.72	1700173	57	lineage4.3.3	MDR-TB	['input','diff','tree','tbprofiler']	tuberculosis: unclassified		Mycobacterium tuberculosis
SAMEA3671317	ERR1193661	WGS	UNIVERSITY OF BASEL	ERX1266974	Illumina HiSeq 2500	PAIRED	RANDOM	GENOMIC	ILLUMINA	ERS978466	ERP012852	['5807202','ERS978466','ERX1266974','ERP012852','G00167','ena-RUN-UNIVERSITY OF BASEL-16-12-2015-16:26:05:005-2','PRJEB11460','ena-STUDY-UNIVERSITY OF BASEL-19-10-2015-17:08:25:268-8','ena-EXPERIMENT-UNIVERSITY OF BASEL-16-12-2015-16:26:05:005-2','ERR1193661','343620','SAMEA3671317']		2016-09-29T13:12:00.000Z																														333	333700900	203018853	PRJEB11460			99.77	962607	39	lineage4.3.2	MDR-TB	['input','diff','Napier_2020','tbprofiler','Menardo_2021','Stucki_2016','tree','Menardo_2018']	tuberculosis: human-adapted	L4.3.2	Mycobacterium tuberculosis
SAMN08143535	SRR6356925	WGS	NIH	SRX3453401	Illumina HiSeq 2500	PAIRED	RANDOM	GENOMIC	ILLUMINA	SRS2742103	SRP126325	['SAMN08143535','SRR6356925','AZE-02-049_3361','SRP126325','TB-CPath-Rosenthal-AZE-02-049_S54_R1_001.fastq.gz','8143535','421446','PRJNA421446','SRX3453401','bp0','SRS2742103']	2017-03	2017-12-07T10:03:00.000Z		40.4093 N 49.8671 E	AZE	Asia	Baku	sputum	Homo sapiens	3	human																					316	316890412	130343418	PRJNA421446			99.61	1733963	58	lineage2.2.1	MDR-TB	['diff','tbprofiler','input','tree']	tuberculosis: unclassified		Mycobacterium tuberculosis
SAMEA5975561	ERR3559813	WGS	FUDAN UNIVERSITY	ERX3559564	Illumina HiSeq 2500	PAIRED	RANDOM PCR	GENOMIC	ILLUMINA	ERS3778398	ERP117507	['ena-STUDY-FUDAN UNIVERSITY-25-09-2019-16:05:44:667-292','PRJEB34582','SAMEA5975561','ena-RUN-FUDAN UNIVERSITY-25-09-2019-16:05:21:818-741','639250','ERR3559813','15231339','ERP117507','ena-EXPERIMENT-FUDAN UNIVERSITY-25-09-2019-16:05:21:818-741','ERS3778398','ERX3559564','SC0741']	2018	2020-06-13T21:03:00.000Z			CHN	Asia		sputum	Homo sapiens	3	human																					1039	1039223100	424865455	PRJEB34582			99.58	1816552	61	lineage2.2.1	Sensitive	['Menardo_2021','tbprofiler','diff','input','tree']	tuberculosis: human-adapted	L2	Mycobacterium tuberculosis
SAMEA115744328	ERR13273225	WGS	UNIVERSITY OF OXFORD, NUFFIELD DEPARTMENT OF MEDIC	ERX12643651	NextSeq 500	PAIRED	RANDOM PCR	GENOMIC	ILLUMINA	ERS20254212	ERP161058	['ERX12643651','ERP161058','ERR13273225','PRJEB76547','ERS20254212','SAMEA115744328','41870318','e57eb2ea381e','b28b5ff0-515d-42d2-bc0f-19e45ec26bb9','1124794','webin-reads-e57eb2ea381e']	2020	2024-08-08T10:51:00.000Z			DEU	Europe																										546	546210191	236486888	PRJEB76547								CRyPTIC_2024	tuberculosis: unclassified		Mycobacterium tuberculosis
SAMEA112801159	ERR11067310	WGS	FZB	ERX10514240	NextSeq 2000	PAIRED		GENOMIC	ILLUMINA	ERS14808705	ERP010814	['33853215','SAMEA112801159','287903','ena-STUDY-FZB-22-06-2015-17:16:39:392-292','ERS14808705','ena-EXPERIMENT-TAB-21-03-2023-12:28:22:285-125101','PRJEB9680','ERX10514240','ERR11067310','ERP010814','ena-RUN-TAB-21-03-2023-12:28:22:297-125102','21007616']		2023-07-20T23:23:00.000Z																														724	724141209	248914100	PRJEB9680			99.38	1717613	56	lineage2.2.1	Sensitive	['tbprofiler','diff','tree','input']	tuberculosis: unclassified		Mycobacterium tuberculosis
SAMN21616919	SRR16058105	WGS	PUBLIC HEALTH ONTARIO	SRX12344563	Illumina MiSeq	PAIRED	RANDOM	GENOMIC	ILLUMINA	SRS10316942	SRP338617	['2019-468','2019-468_R1.fastq.gz','766079','PRJNA766079','SRR16058105','bp0','SAMN21616919','SRX12344563','SRP338617','21616919','SRS10316942']	2019	2021-09-24T21:47:00.000Z			CAN	North America	Ontario		Homo sapiens	3	human					S		S					S	S								515	515921525	353189502	PRJNA766079	CRyPTIC_WHO2021_PMC7612554		99.5	679590	40	lineage2.2.1	Sensitive	['Walker_2022','diff','input','tbprofiler','tree']	tuberculosis: unclassified		Mycobacterium tuberculosis
SAMN41154846	SRR28868361	WGS	MDUPHL	SRX24428116	NextSeq 550	PAIRED	RANDOM	GENOMIC	ILLUMINA	SRS21182688	SRP399923	['SRX24428116','AUSMDU00091246','857537','SRR28868361','SRS21182688','AUSMDU00091246_S92_R1_001.fastq.gz','41154846','PRJNA857537','SRP399923','SAMN41154846']	2023	2024-05-01T23:04:00.000Z			AUS	Oceania	Victoria		Homo sapiens	3	human																					1201	1201146079	574079202	PRJNA857537			99.65	1207882	41	lineage3	Sensitive	['tree','input','diff','tbprofiler']	tuberculosis: unclassified		Mycobacterium tuberculosis
SAMN03647564	SRR2100391	WGS	UNIVERSITY OF OXFORD	SRX1095085	Illumina HiSeq 2500	PAIRED	RANDOM	GENOMIC	ILLUMINA	SRS990407	SRP061066	['C00009070','282721','SRX1095085','SAMN03647564','SRS990407','PRJNA282721','SRR2100391','SRP061066','096c330f-d7b4-42bf-8b0d-d7457e8ff04f_R00000039_v3.bam','3647564']		2015-07-14T18:28:00.000Z			GBR	Europe										S		R						S								477	477052200	316096948	PRJNA282721	CRyPTIC_WHO2021_PMC7612554		99.46	1530626	35	lineage2.2.1	HR-TB	['Napier_2020','diff','Menardo_2018','Menardo_2021','Walker_2022','tbprofiler','input','tree']	tuberculosis: human-adapted	L2.2.1	Mycobacterium tuberculosis
SAMN13937527	SRR11033773	WGS	BROAD INSTITUTE	SRX7685853	Illumina NovaSeq 6000	PAIRED	RANDOM	GENOMIC	ILLUMINA	SRS6112356	SRP075210	['SRP075210','SRX7685853','SAMN13937527','Mycobacterium tuberculosis G-593','G-593_S_1','318002','SRR11033773','SRS6112356','GCID-2771.bam','13937527','PRJNA318002']	2019	2020-02-06T15:21:00.000Z			GEO	Asia	Tbilisi	sputum	Homo sapiens	3	human																					6208	6208864810	2088963356	PRJNA318002			99.6	1766822	60	lineage4.8	Sensitive	['input','diff','tree','tbprofiler']	tuberculosis: unclassified		Mycobacterium tuberculosis
SAMN02584674	['SRR1166135','SRR1168960']	WGS		['SRX468459','SRX470520']	Illumina HiSeq 2000	PAIRED	RANDOM	GENOMIC	ILLUMINA	SRS555880		['PRJNA220218','2804198.WR39927.Pond-320784.C38PYACXX140203.P','234651','2804198.WR39927.Pond-320784.C36M8ACXX140131.P','C36M8ACXX140131.8.Illumina_P5-Wexed_P7-Lacok.bam','2584674','SRR1168960','fda576d6-68cf-49a7-abb4-8971384273ac','SRS555880','SRR1166135','SRX468459','SRX470520','SAMN02584674','C38PYACXX140203.6.Illumina_P5-Wexed_P7-Lacok.bam','MD16573','PRJNA234651','SRP037443']					MDA	Europe	Chisinau		Homo sapiens	3	human																					726	726845288	337190723	PRJNA234651			99.34	3285195	73	lineage4.2.1	MDR-TB	['tree','diff','input','Menardo_2018','tbprofiler','Napier_2020']	tuberculosis: human-adapted	L4.2.1	Mycobacterium tuberculosis
SAMEA7547220	ERR4813714	WGS	UNIVERSIDAD PERUANA CAYETANO HEREDIA	ERX4683704	Illumina NovaSeq 6000	PAIRED	RANDOM	GENOMIC	ILLUMINA	ERS5303874	ERP124939	['SAMEA7547220','project.Peru_Wellcome','ERP124939','ERR4813714','ERS5303874','experiment.33367','PRJEB41199','773301','run.33367','22466613','ERX4683704','sample.33367']		2021-11-10T10:06:00.000Z			PER	South America																										552	552747882	186266518	PRJEB41199			99.64	1763711	60	lineage4.3.3	MDR-TB	['tbprofiler','standford','CRyPTIC_UPCH','tree','diff','input']	tuberculosis: unclassified		Mycobacterium tuberculosis
SAMN15228630	SRR12006683	WGS	CHARLES DARWIN UNIVERSITY	SRX8539716	Illumina HiSeq 2500	PAIRED	RANDOM	GENOMIC	ILLUMINA	SRS6834518	SRP267157	['18MT13155_paired_R1.fastq.gz','15228630','SRX8539716','SRS6834518','18MT13155','SRR12006683','SAMN15228630','639216','bp0','SRP267157','PRJNA639216']	2014	2020-06-13T05:08:00.000Z			MYS	Asia	Kota Kinabalu		Homo sapiens	3	human																					534	534761527	235489295	PRJNA639216			99.37	1809718	60	lineage1.2.1.2.1	Sensitive	['tree','diff','input','tbprofiler']	tuberculosis: unclassified		Mycobacterium tuberculosis
SAMEA4846683	ERR3468644	WGS	WELLCOME SANGER INSTITUTE	ERX3490307	Illumina HiSeq X Ten	PAIRED	RANDOM	GENOMIC	ILLUMINA	ERS2666538	ERP021867	['Exploring_the_richness_of_Mycobacterium_bovis_strain_diversity-sc-4667','12515241','ERX3490307','ERR3468644','SC_RUN_26415_2#226','ERP021867','PRJEB19799','ERS2666538','SAMEA4846683','4d9fa6ca-7498-11e8-bf99-3c4a9275d6c8','480613','SC_EXP_26415_2#226']		2019-08-07T16:16:00.000Z			GBR	Europe																										207	207003786	91308873	PRJEB19799								['input','bovis_GBR']	tuberculosis: animal-adapted	La1	Mycobacterium bovis
SAMEA2683056	ERR775384	WGS	THE WELLCOME TRUST SANGER INSTITUTE	ERX718263	Illumina HiSeq 2000	PAIRED	RANDOM	GENOMIC	ILLUMINA	ERS519117	ERP004677	['ERX718263','PRJEB5280','PH510_CA050M_1-sc-1838251','SC_EXP_14893_2#92','Mycobacterium_tuberculosis__HICF__sequencing-sc-2926','ERR775384','ERS519117','SC_RUN_14893_2#92','SAMEA2683056','3384948','247745','ERP004677']	2011	2016-01-09T03:09:00.000Z			PER	South America			Homo sapiens	3	human																					441	441497600	207386461	PRJEB5280			99.52	1647125	38	lineage4.1.4	MDR-TB	['standford','tbprofiler','Napier_2020','diff','tree','input']	tuberculosis: human-adapted	L4.1.4	Mycobacterium tuberculosis
SAMN41416378	SRR29050960	WGS	FIND, THE FOUNDATION FOR INNOVATIVE NEW DIAGNOSTICS	SRX24575577	Illumina HiSeq 2000	PAIRED	RANDOM	GENOMIC	ILLUMINA	SRS21315666	SRP507535	['1109295','SRS21315666','SRX24575577','PRJNA1109295','24146D_5B8E4FD39D97_2287','SRP507535','24146D_5B8E4FD39D97','TB-IS-1026-2287_S44_R1_001.fastq.gz','41416378','SRR29050960','SAMN41416378']	2016	2024-05-16T09:57:00.000Z			VNM	Asia			Homo sapiens	3	human																					312	312588724	145557884	PRJNA1109295								WHO_mutations_2023	tuberculosis: unclassified		Mycobacterium tuberculosis
SAMN32042288	SRR22528542	WGS	UNIVERSIDAD ESPIRITU SANTO	SRX18492701	Illumina MiniSeq	PAIRED	RANDOM	GENOMIC	ILLUMINA	SRS15963426	SRP411368	['827129','SAMN32042288','SRP411368','SRX18492701','SRR22528542','32042288','S0285_Mtb_Ec','PRJNA827129','SRS15963426','S0285_Mtb_EC_R1.fastq.gz']	2021	2022-12-05T13:04:00.000Z		2.18 S 79.88 W	ECU	South America	Guayaquil	sputum	Homo sapiens	3	human																					465	465513956	160936763	PRJNA827129			99.67	1858217	64	lineage4.4.1.1;lineage2.2.1	MDR-TB	['tree','tbprofiler','standford','input','diff']	tuberculosis: unclassified		Mycobacterium tuberculosis
SAMEA7551214	ERR4817851	WGS	PUBLIC HEALTH ENGLAND	ERX4687693	Illumina MiSeq	PAIRED	RANDOM	GENOMIC	ILLUMINA	ERS5307863	ERP124941	['experiment.20671','773303','ERR4817851','ERX4687693','PRJEB41201','ERS5307863','SAMEA7551214','22470608','project.PHE-TB','ERP124941','sample.20671','run.20671']		2021-11-10T18:12:00.000Z			GBR	Europe																										329	329450284	217050316	PRJEB41201			99.93	1721786	57	lineage4.9	Sensitive	['tbprofiler','input','tree','diff','CRyPTIC_PHE']	tuberculosis: unclassified		Mycobacterium tuberculosis
SAMN10661886	SRR8379277	WGS	UNIVERSITY OF WASHINGTON LABORATORY MEDICINE	SRX5189276	Illumina MiSeq	PAIRED	RANDOM	GENOMIC	ILLUMINA	SRS4195588	SRP174759	['10661886','SAMN10661886','SRS4195588','512141','Mp6','PRJNA512141','SRR8379277','Mp6_S346.pe.sorted.bam','SRP174759','bp0','SRX5189276']	2017	2018-12-28T19:37:00.000Z	cystic fibrosis	39.95 N 82.98 W	USA	North America	Columbus	As reported: CF	Homo sapiens	3	human																					341	341262546	119895985	PRJNA512141									unclassified mycobacteria		Mycobacterium sp.
SAMEA1118940	ERR2513759	WGS	PHE	ERX2532969	Illumina HiSeq 2500	PAIRED	RANDOM	GENOMIC	ILLUMINA	ERS2398349	ERP107961	['493034','PRJEB25991','ERR2513759','sample.5603','run.5603','ERP107961','experiment.5603','ERS2398349','SAMEA1118940','10122886','ERX2532969','project.First_10k_genomes_study_set_4']		2022-07-21T15:12:00.000Z			GBR	Europe	England									S		S					S	S								511	511826882	238317362	PRJEB25991	Walker_2022		99.7	1898177	65	lineage4.8	Sensitive	['input','diff','tree','Napier_2020','tbprofiler','CRyPTIC_PHE','Walker_2022']	tuberculosis: human-adapted	L4.8	Mycobacterium tuberculosis
SAMEA112801963	ERR11068161	WGS	FZB	ERX10515091	NextSeq 2000	PAIRED		GENOMIC	ILLUMINA	ERS14809509	ERP010814	['ERS14809509','22003188','ena-RUN-TAB-21-03-2023-12:28:22:753-126804','ERR11068161','ERP010814','ERX10515091','ena-EXPERIMENT-TAB-21-03-2023-12:28:22:752-126803','SAMEA112801963','287903','33854019','PRJEB9680','ena-STUDY-FZB-22-06-2015-17:16:39:392-292']		2023-07-21T02:03:00.000Z																														347	347385666	122442531	PRJEB9680			99.36	1649374	54	lineage3	Sensitive	['input','tree','tbprofiler','diff']	tuberculosis: unclassified		Mycobacterium tuberculosis
SAMEA114245789	ERR11811356	WGS	IBV_CSIC	ERX11209730	Illumina MiSeq	PAIRED	RANDOM	GENOMIC	ILLUMINA	ERS16232705	ERP150070	['PRJEB64897','Genomic_Diversity_MTBC','SAMEA114245789','ERX11209730','GEC01','42636068','ERP150070','ERS16232705','1137688','ERR11811356']	2018	2024-07-26T22:33:00.000Z			GEO	Asia																										571	571917565	232533031	PRJEB64897									tuberculosis: unclassified		Mycobacterium tuberculosis
SAMEA2061576	ERR330660	WGS	SC	ERX303589	Illumina HiSeq 2000	PAIRED	RANDOM	GENOMIC	ILLUMINA	ERS234511	ERP000276	['SC_EXP_10050_7#11','SAMEA2061576','S00017327-sc-2013-04-10T14:01:19Z-1610118','ERX303589','203976','ERS234511','ERP000276','SC_RUN_10050_7#11','ERR330660','2337708','Mycobacterium tuberculosis pilot-sc-2010-07-26','PRJEB2221']		2013-08-29T08:19:00.000Z																														442	442473800	252204676	PRJEB2221			99.68	1724771	38	lineage4.8	Sensitive	['tbprofiler','input','tree','diff']	tuberculosis: unclassified		Mycobacterium tuberculosis
SAMEA112910523	ERR11252518	WGS	IBV_CSIC	ERX10660680	NextSeq 2000	PAIRED	RANDOM	GENOMIC	ILLUMINA	ERS14911127	ERP146514	['1697282_7','1097147','40862467','ERP146514','ERX10660680','ERS14911127','Xpatial_WGS_Mozambique_2018','ERR11252518','PRJEB61426','SAMEA112910523']		2024-08-05T10:48:00.000Z																														659	659149301	291860078	PRJEB61426									tuberculosis: unclassified		Mycobacterium tuberculosis
SAMEA14460682	ERR9787363	WGS	INSTITUTE OF TROPICAL MEDICINE	ERX9334639	Illumina HiSeq 2500	PAIRED	RANDOM	GENOMIC	ILLUMINA	ERS12088128	ERP137916	['ERS12088128','ena-RUN-TAB-27-05-2022-13:53:26:672-13387','SAMEA14460682','844815','PRJEB53138','ena-EXPERIMENT-TAB-27-05-2022-13:53:26:672-13386','ECF-14-U132','0efe4541-10cd-4d79-a29f-96d29eadb5f3','ERX9334639','ERR9787363','28830498','ERP137916']	2014	2022-06-25T18:19:00.000Z			GMB	Africa		sputum	Homo sapiens	3	human																					538	538737757	328455117	PRJEB53138			99.45	1828159	96	lineage6	Other	['WGS_2011-2014_GMB','input','tree','diff','tbprofiler']	tuberculosis: unclassified		Mycobacterium tuberculosis
SAMN23733182	SRR17156547	WGS	USDA-NVSL-DBPL	SRX13340543	Illumina MiSeq	PAIRED	RANDOM	GENOMIC	ILLUMINA	SRS11245394	SRP349648	['SRX13340543','PRJNA786897','23733182','SRP349648','786897','SRR17156547','SRS11245394','20-023056-233-19','20-023056-233-19_R1.fastq.gz','SAMN23733182','bp0']		2021-12-07T13:13:00.000Z			POL	Europe			Bos taurus	2	domestic cattle																					160	160460417	86281827	PRJNA786897			99.47	589520	31	La1.7	Other	['tree','diff','input','tbprofiler']	tuberculosis: animal-adapted	La1	Mycobacterium bovis
SAMEA7157281	['ERR5865433','ERR5865434']	WGS		['ERX5511228','ERX5511229']	Illumina HiSeq 2500	PAIRED		GENOMIC	ILLUMINA	ERS4917743		['ERX5511228','ena-RUN-Swiss Tropical and Public Health Institute-03-05-2021-19:33:15:173-1898','SRS8943131','ERS4917743','ena-EXPERIMENT-Swiss Tropical and Public Health Institute-03-05-2021-19:33:15:173-1897','G26396','ena-RUN-Swiss Tropical and Public Health Institute-03-05-2021-19:33:15:173-1897','674180','PRJEB39561','ERR5865434','SAMEA7157281','19059931','ERX5511229','ERR5865433','ena-STUDY-Swiss Tropical and Public Health Institute-27-07-2020-11:23:30:592-1894','ERP123095','ena-EXPERIMENT-Swiss Tropical and Public Health Institute-03-05-2021-19:33:15:173-1898']					GEO	Asia																										649	649889230	301220583	PRJEB39561			99.62	3681268	108	lineage2.2.1	MDR-TB	['tbprofiler','diff','input','R-MDR_GEO','tree']	tuberculosis: unclassified		Mycobacterium tuberculosis
SAMEA7525332	ERR4831473	WGS	SAN RAFFAELE SCIENTIFIC INSTITUTE	ERX4701457	NextSeq 500	PAIRED	RANDOM	GENOMIC	ILLUMINA	ERS5281806	ERP125017	['run.31497','ERR4831473','PRJEB41276','sample.31497','experiment.31497','SAMEA7525332','ERP125017','ERX4701457','ERS5281806','773343','project.Pakistan_BDQ','22458896']		2021-11-11T11:53:00.000Z			PAK	Asia						S				S	S	R	S	S				R		S	S	S	R	S	R	393	393443936	181448551	PRJEB41276	CRyPTIC_reuse_table		99.76	1670531	50	lineage4.8	MDR-TB	['tree','input','CRyPTIC_SanRaffaele_Pakistan','diff','CRyPTIC_reuse_table','tbprofiler']	tuberculosis: unclassified		Mycobacterium tuberculosis
SAMEA8719204	ERR8976081	WGS	CTB/NICD	ERX5544307	Illumina NovaSeq 6000	PAIRED	RANDOM	GENOMIC	ILLUMINA	ERS6403648	ERP128647	['26340172','experiment.29639','run.29639.1','SAMEA8719204','773351','ERP128647','project.Wellcome_clinical_isolates_site10','sample.29639','ERR8976081','PRJEB44577','ERX5544307','ERS6403648']		2022-03-15T07:54:00.000Z			ZAF	Africa						S				S	S	S	S	S				S		S	S	S	S	S	S	812	812781962	271130136	PRJEB44577	CRyPTIC_reuse_table							['CRyPTIC_reuse_table','CRyPTIC_CTB-NICD','input']	tuberculosis: unclassified		Mycobacterium tuberculosis
SAMN19573278	SRR14746713	WGS	CHILDREN'S HOSPITAL OF PHILADELPHIA	SRX11081171	Illumina HiSeq 2500	PAIRED	RANDOM	GENOMIC	ILLUMINA	SRS9146855	SRP322989	['SAMN19573278','PCMP_s151.133sc2_R1.fastq.gz','bp0','735248','SRR14746713','SRP322989','151.133sc2','PRJNA735248','SRX11081171','19573278','SRS9146855']		2021-06-07T10:40:00.000Z			USA	North America			Homo sapiens	3	human																					312	312419268	121873210	PRJNA735248									unclassified mycobacteria		Mycobacterium sp.
SAMN19688656	SRR14801899	WGS	SIMON FRASER UNIVERSITY	SRX11135212	NextSeq 500	PAIRED	RANDOM	GENOMIC	ILLUMINA	SRS9198602	SRP323639	['SRX11135212','TB-DNA0354_S211_1.fastq.gz','bp0','SRR14801899','SAMN19688656','TB-DNA0354_S211','SRP323639','SRS9198602','19688656','PRJNA736718','736718']	2018	2021-06-13T23:14:00.000Z		47.03278 N 28.89972 E	MDA	Europe			Homo sapiens	3	human																					1213	1213259934	498999983	PRJNA736718			99.59	1719260	59	lineage2.2.1	Sensitive	['tbprofiler','diff','input','tree']	tuberculosis: unclassified		Mycobacterium tuberculosis
SAMEA4730581	ERR3468937	WGS	WELLCOME SANGER INSTITUTE	ERX3490600	Illumina HiSeq X Ten	PAIRED	RANDOM	GENOMIC	ILLUMINA	ERS2550711	ERP024108	['SC_RUN_26329_6#334','SC_EXP_26329_6#334','ERS2550711','ERR3468937','ERP024108','SAMEA4730581','PRJEB21813','Mycobacteria_in_non_CF_bronchiectasis_patients-sc-4853','c5350f88-be4d-11e7-b52c-3c4a9275d6c8','12514201','ERX3490600','512657']		2019-08-08T01:31:00.000Z																														258	258050846	113501958	PRJEB21813									NTM: avium complex		Mycobacterium avium
SAMN43535682	SRR30629402	WGS	MINISTRY OF PUBLIC HEALTH (THAILAND)	SRX26051432	NextSeq 500	PAIRED	RANDOM	GENOMIC	ILLUMINA	SRS22621842	SRP503470	['SRX26051432','MTBCR170849_S89_1.fastq.gz','SRS22621842','SRR30629402','833906','SRP503470','MTBCR170849','SAMN43535682','43535682','PRJNA833906']	2020	2024-09-11T03:40:00.000Z		19.9105 N 99.8406 E	THA	Asia	Chiang Rai	sputum	Homo sapiens	3	human																					159	159481131	62296397	PRJNA833906									tuberculosis: human-adapted	L1.2.2.2	Mycobacterium tuberculosis
SAMEA9070178	ERR6362430	WGS	Swiss-TPH	ERX5627386	Illumina HiSeq 2500	PAIRED	RANDOM	GENOMIC	ILLUMINA	ERS6798485	ERP129488	['ERR6362430','ERX5627386','WGS RR-TB Khayelitsha','20453379','737713','ERP129488','G36301_1','SAMEA9070178','PRJEB45389','ERS6798485']		2021-10-13T18:43:00.000Z			ZAF	Africa						S					S												S			778	778559510	381872755	PRJEB45389	CRyPTIC_WHO2021_PMC7612554		99.45	1720583	39	lineage2.2.2	MDR-TB	['input','tree','diff','R-RR_HIVcoinf_ZAF','Walker_2022','tbprofiler']	tuberculosis: unclassified		Mycobacterium tuberculosis
SAMEA12855012	ERR11245995	WGS	SWISS TROPICAL AND PUBLIC HEALTH INSTITUTE	ERX10654199	Illumina NovaSeq 6000	SINGLE	RANDOM	GENOMIC	ILLUMINA	ERS10461900	ERP135175	['ena-RUN-TAB-17-04-2023-19:57:14:810-8088','ERX10654199','930268','ERS10461900','G46174','8cc6b8bd-130a-4c76-a0b2-3197bafe5cc6','PRJEB50582','SAMEA12855012','ERR11245995','34308579','ena-EXPERIMENT-TAB-17-04-2023-19:57:14:810-8087','ERP135175']	2016	2023-07-27T11:30:00.000Z			GEO	Asia		sputum																								297	297908287	100439161	PRJEB50582									tuberculosis: unclassified		Mycobacterium tuberculosis
SAMEA8616100	ERR5979561	WGS	FZB	ERX5619347	NextSeq 500	PAIRED		GENOMIC	ILLUMINA	ERS6300707	ERP128579	['LBA-3','ERS6300707','ERX5619347','ena-STUDY-FZB-25-04-2021-08:07:37:001-1206','20609456','ena-EXPERIMENT-FZB-27-05-2021-16:09:55:557-21','PRJEB44524','ERP128579','ena-RUN-FZB-27-05-2021-16:09:55:557-21','SAMEA8616100','ERR5979561','751334']		2021-11-22T16:12:00.000Z																														1377	1377334544	582003373	PRJEB44524			99.94	1754303	59	lineage4.9	Sensitive	['tree','diff','tbprofiler','input']	MTBC		Mycobacterium tuberculosis complex sp.
SAMN07956506	SRR6257063	WGS	ST. PETERSBURG PASTEUR INSTITUTE	SRX3363465	Illumina MiSeq	PAIRED	RANDOM	GENOMIC	ILLUMINA	SRS2661493	SRP123873	['PTB0028.sorted.bam','SRP123873','SRR6257063','7956506','352769','SRS2661493','SAMN07956506','PRJNA352769','PTB0028','SRX3363465']	2011	2017-11-05T11:14:00.000Z			RUS	Europe			Homo sapiens	3	human																					98	98054981	50051467	PRJNA352769								input	tuberculosis: unclassified		Mycobacterium tuberculosis
SAMEA7157191	['ERR5865268','ERR5865267']	WGS		['ERX5511062','ERX5511063']	Illumina HiSeq 2500	PAIRED		GENOMIC	ILLUMINA	ERS4917653		['674180','SAMEA7157191','ena-STUDY-Swiss Tropical and Public Health Institute-27-07-2020-11:23:30:592-1894','ERX5511062','ena-RUN-Swiss Tropical and Public Health Institute-03-05-2021-19:33:15:167-1732','ERR5865267','ERX5511063','SRS8943041','ena-RUN-Swiss Tropical and Public Health Institute-03-05-2021-19:33:15:167-1731','ERR5865268','PRJEB39561','G02877','19059803','ERS4917653','ena-EXPERIMENT-Swiss Tropical and Public Health Institute-03-05-2021-19:33:15:167-1732','ena-EXPERIMENT-Swiss Tropical and Public Health Institute-03-05-2021-19:33:15:167-1731','ERP123095']					GEO	Asia																										4260	4260525622	2402710386	PRJEB39561			99.48	3575062	80	lineage2.2.1	Pre-XDR-TB	['input','R-MDR_GEO','diff','tree','tbprofiler']	tuberculosis: unclassified		Mycobacterium tuberculosis
SAMN03647156	SRR2099983	WGS	UNIVERSITY OF OXFORD	SRX1094677	Illumina HiSeq 2500	PAIRED	RANDOM	GENOMIC	ILLUMINA	SRS991862	SRP061066	['SRR2099983','SRP061066','282721','e2a810db-f115-4b62-8135-cd23df5b76aa_R00000039_v3.bam','SRX1094677','3647156','SAMN03647156','PRJNA282721','e2a810db-f115-4b62-8135-cd23df5b76aa','SRS991862']		2015-07-24T15:50:00.000Z			GBR	Europe										S		R						S								539	539760976	297044329	PRJNA282721	CRyPTIC_WHO2021_PMC7612554		99.45	1696368	56	lineage3	HR-TB	['input','tree','Napier_2020','tbprofiler','Menardo_2021','diff','Menardo_2018','Walker_2022']	tuberculosis: human-adapted	L3	Mycobacterium tuberculosis
SAMEA7563959	ERR4831603	WGS	OUCRU-HCMC	ERX4701587	Illumina NovaSeq 6000	PAIRED	RANDOM	GENOMIC	ILLUMINA	ERS5320591	ERP125020	['project.CRyPTIC_08_28TB','sample.32583','experiment.32583','ERP125020','ERX4701587','ERR4831603','773346','ERS5320591','SAMEA7563959','run.32583','22479525','PRJEB41279']		2021-11-11T11:57:00.000Z			VNM	Asia						S				R	I	R	S	R				R		S	S	S	R	S	R	286	286475100	128817267	PRJEB41279	['CRyPTIC_reuse_table','Walker_2022']							['CRyPTIC_OUCRU','Walker_2022','CRyPTIC_reuse_table','input']	tuberculosis: unclassified		Mycobacterium tuberculosis
SAMN34294176	SRR24256225	WGS	NIH / NIAID	SRX20052238	NextSeq 500	PAIRED	RANDOM	GENOMIC	ILLUMINA	SRS17387499	SRP433800	['PRJNA958249','SRP433800','34294176','SRR24256225','SRS17387499','SRX20052238','958249','24143','bp0','SAMN34294176','TBPO-2620_lib47193_nextseq_nx0204_151bp.filtered_2nd.1.fastq.gz']	2021	2023-04-21T18:00:00.000Z		48.3794 N 31.1656 E	UKR	Europe		sputum	Homo sapiens	3	human																					640	640788127	302542318	PRJNA958249			99.67	1493984	50	lineage4.3.3	MDR-TB	['tbprofiler','input','diff','tree']	tuberculosis: unclassified		Mycobacterium tuberculosis
SAMN17119547	SRR13396020	WGS	CORNELL UNIVERSITY	SRX9815161	Illumina HiSeq 2500	PAIRED	RANDOM	GENOMIC	ILLUMINA	SRS7998910	SRP301093	['SRX9815161','17119547','686527','SRS7998910','SRP301093','SRR13396020','bp0','5775_2708_25556_H3NF2ADXX_MAP92_AGGCAGAA_TATCCTCT_R1.fastq.gz','MAP092','PRJNA686527','SAMN17119547','5775_2708_25556_H3NF2ADXX']	2005	2021-01-09T22:55:00.000Z			USA	North America	Petersburgh, NY (Evergreen Farm)	feces	Bos taurus	2	domestic cattle																					427	427987702	187674563	PRJNA686527									NTM: avium complex		Mycobacterium avium subsp. paratuberculosis
SAMEA5562325	ERR3276097	WGS	RIVM - NATIONAL INSTITUTE FOR PUBLIC HEALTH AND TH	ERX3302970	Illumina HiSeq 2500	SINGLE	RANDOM	GENOMIC	ILLUMINA	ERS3364357	ERP114661	['ERX3302970','PRJEB32037','11397137','ena-RUN-RIVM - National Institute for Public Health and the Environment-10-04-2019-10:49:30:024-942','17-0782','ERS3364357','ERP114661','532369','ena-EXPERIMENT-RIVM - National Institute for Public Health and the Environment-10-04-2019-10:49:30:024-942','SAMEA5562325','ena-STUDY-RIVM - National Institute for Public Health and the Environment-04-04-2019-10:46:49:835-53','ERR3276097']		2019-06-11T06:01:00.000Z			NLD	Europe																										432	432469958	124704323	PRJEB32037								Napier_2020	tuberculosis: human-adapted	L4.6.1.1	Mycobacterium tuberculosis
SAMEA104447217	['ERR2228993','ERR2228995','ERR2228994']	WGS		['ERX2282332','ERX2282333','ERX2282334']	['NextSeq 500','Illumina MiSeq']	PAIRED	RANDOM	GENOMIC	ILLUMINA	ERS2065159		['ERP022352','ena-RUN-STATENS SERUM INSTITUT-21-12-2017-12:46:39:823-206','ERS2065159','ERR2228993','ena-RUN-STATENS SERUM INSTITUT-21-12-2017-12:46:39:823-208','ena-EXPERIMENT-STATENS SERUM INSTITUT-21-12-2017-12:46:39:823-206','8234824','ena-EXPERIMENT-STATENS SERUM INSTITUT-21-12-2017-12:46:39:823-208','SAMEA104447217','ERX2282333','ERX2282334','ena-RUN-STATENS SERUM INSTITUT-21-12-2017-12:46:39:823-207','PRJEB20214','ERR2228995','ERR2228994','ERX2282332','ena-EXPERIMENT-STATENS SERUM INSTITUT-21-12-2017-12:46:39:823-207','DKC2-0191','ena-STUDY-STATENS SERUM INSTITUT-03-04-2017-09:47:03:433-394','388615']					DNK	Europe		As reported: pleura	Homo sapiens	3	human																					332	333418216	198474701	PRJEB20214			98.8	1553740	47	lineage4.8	Sensitive	['diff','tree','Napier_2020','tbprofiler','input','outbreak_1112-15_DNK']	tuberculosis: human-adapted	L4.8	Mycobacterium tuberculosis
SAMEA6517382	ERR3863230	WGS	LSHTM	ERX3875264	MinION	SINGLE	PCR	GENOMIC	OXFORD_NANOPORE	ERS4281799	ERP112081	['ERR3863230','ena-RUN-LSHTM-03-02-2020-18:03:42:985-24','14006145','ERP112081','por7_02_barcode01_run3_batch1','ena-EXPERIMENT-LSHTM-03-02-2020-18:03:42:985-24','ERX3875264','SAMEA6517382','ERS4281799','545671','PRJEB29732','ena-STUDY-LSHTM-16-11-2018-09:03:26:645-26']		2020-02-05T16:57:00.000Z																														586	586328926	521014243	PRJEB29732									tuberculosis: unclassified		Mycobacterium tuberculosis
SAMEA1101505	ERR2510263	WGS	SAN RAFFAELE SCIENTIFIC INSTITUTE	ERX2529678	NextSeq 500	PAIRED	RANDOM	GENOMIC	ILLUMINA	ERS2394579	ERP107941	['493033','ERP107941','sample.3273','10120891','project.First_10k_genomes_study_set_3','ERS2394579','experiment.3273','PRJEB25972','ERX2529678','ERR2510263','SAMEA1101505','run.3273']		2022-07-23T22:30:00.000Z			PAK	Asia						S				S	S	S	S	S				S	S	S	S	S	S	S	S	852	852568997	370659022	PRJEB25972	['CRyPTIC_reuse_table','Walker_2022']							['CRyPTIC_reuse_table','Napier_2020','CRyPTIC_SanRaffaele','input','Walker_2022']	tuberculosis: human-adapted	L3	Mycobacterium tuberculosis
SAMN28052657	SRR19048772	WGS	NATIONAL INSTITUTE OF INFECTIOUS DISEASES "L. SPALLANZANI"	SRX15119955	Ion Torrent S5	SINGLE	RANDOM	GENOMIC	ION_TORRENT	SRS12864092	SRP373287	['SRP373287','bp0','28052657','SAMN28052657','834606','SRR19048772','SRX15119955','PRJNA834606','SP881','SRS12864092','SP881.fastq']	2018	2022-05-03T04:34:00.000Z		41.86 N 12.45 E	ITA	Europe	Rome	sputum	Homo sapiens	3	human																					362	362929567	281414389	PRJNA834606									tuberculosis: unclassified		Mycobacterium tuberculosis
SAMEA1397379	ERR2514894	WGS	PHE	ERX2534104	Illumina HiSeq 2500	PAIRED	RANDOM	GENOMIC	ILLUMINA	ERS2399484	ERP107961	['10124021','sample.7069','ERS2399484','493034','SAMEA1397379','ERP107961','run.7069','ERR2514894','PRJEB25991','experiment.7069','project.First_10k_genomes_study_set_4','ERX2534104']		2022-07-17T17:10:00.000Z			GBR	Europe	England									S		S					S	S								534	534153440	265277600	PRJEB25991	Walker_2022		98.13	1872151	63	lineage3	Sensitive	['diff','tree','input','Napier_2020','CRyPTIC_PHE','Walker_2022','tbprofiler']	tuberculosis: human-adapted	L3	Mycobacterium tuberculosis
SAMEA7551967	ERR4818603	WGS	PUBLIC HEALTH ENGLAND	ERX4688445	Illumina HiSeq 2500	PAIRED	RANDOM	GENOMIC	ILLUMINA	ERS5308615	ERP124941	['sample.21423','22471360','ERR4818603','ERX4688445','ERS5308615','experiment.21423','PRJEB41201','project.PHE-TB','773303','SAMEA7551967','run.21423','ERP124941']		2021-11-10T20:10:00.000Z			GBR	Europe										S		S						S								304	304900419	130776174	PRJEB41201	Walker_2022		99.57	2395725	54	lineage4.8	Sensitive	['diff','tbprofiler','tree','input','Walker_2022','CRyPTIC_PHE']	tuberculosis: unclassified		Mycobacterium tuberculosis
SAMEA114663543	ERR12311948	WGS	NATIONAL INSTITUTE OF HEALTH DR. RICARDO JORGE	ERX11688913	NextSeq 550	PAIRED	RANDOM	GENOMIC	ILLUMINA	ERS17079410	ERP111748	['38389352','ERR12311948','ERX11688913','ERP111748','PRJEB29446','SAMEA114663543','ERS17079410','INSA_27102018','505027','PT_TB0704']	2021	2023-11-26T06:17:00.000Z			PRT	Europe																										514	514081303	244164073	PRJEB29446			98.09	1298565	44	lineage4.3.4.1	Sensitive	['input','tree','diff','tbprofiler']	tuberculosis: unclassified		Mycobacterium tuberculosis
SAMN05710346	SRR4068004	WGS	MODMEDMICOXFORD	SRX2054964	Illumina MiSeq	PAIRED	RANDOM	GENOMIC	ILLUMINA	SRS1647034	SRP082998	['324238','MMMOSRA:bb2228d1-2ac8-405c-99da-397313854751','5710346','SRS1647034','SRR4068004','PRJNA324238','SAMN05710346','SRP082998','SRX2054964','MMMOSAM:bb2228d1-2ac8-405c-99da-397313854751']		2016-08-26T07:32:00.000Z			GBR	Europe																										374	374481000	227767468	PRJNA324238									NTM: avium complex		Mycobacterium intracellulare subsp. chimaera
SAMEA7547463	ERR4813957	WGS	BRAZIL	ERX4683947	Illumina HiSeq 4000	PAIRED	RANDOM	GENOMIC	ILLUMINA	ERS5304117	ERP124940	['ERR4813957','sample.16830','ERP124940','SAMEA7547463','773302','ERS5304117','experiment.16830','run.16830','project.Brazil','22466856','ERX4683947','PRJEB41200']		2021-11-10T11:02:00.000Z			BRA	South America						S				S	S	S	S	S				S		S	S	S	S	S	S	562	562143300	245580022	PRJEB41200	['CRyPTIC_reuse_table','Walker_2022']		99.65	1748028	60	lineage4.8	RR-TB	['CRyPTIC_BRA','diff','standford','tbprofiler','Walker_2022','input','CRyPTIC_reuse_table','tree']	tuberculosis: unclassified		Mycobacterium tuberculosis
SAMN06279754	SRR5217434	WGS	MAHIDOL UNIVERSITY	SRX2527583	Illumina HiSeq 2000	PAIRED	RANDOM	GENOMIC	ILLUMINA	SRS1948443	SRP098562	['1451','SRS1948443','SAMN06279754','bp0','SRP098562','6279754','SRR5217434','1451_1.fastq.gz','SRX2527583','PRJNA369219','369219','BJ8']	2000	2017-01-30T10:01:00.000Z		15.8700 N 100.9925 E	THA	Asia		sputum	Homo sapiens	3	human																					5113	5113694236	3548317412	PRJNA369219			99.47	1585409	37	lineage2.2.1	MDR-TB	['tree','tbprofiler','diff','input']	tuberculosis: human-adapted	L1	Mycobacterium tuberculosis	Manila
SAMN41417666	SRR29052692	WGS	FIND, THE FOUNDATION FOR INNOVATIVE NEW DIAGNOSTICS	SRX24577682	Illumina HiSeq 2000	PAIRED	RANDOM	GENOMIC	ILLUMINA	SRS21317668	SRP507535	['41417666','SRP507535','6B1800_1AD270158AD8_IDR1600020177','6B1800_1AD270158AD8','1109295','IDR1600020177_R1.fastq.gz','PRJNA1109295','SAMN41417666','SRR29052692','SRS21317668','SRX24577682']	2016	2024-05-18T00:37:00.000Z			USA	North America			Homo sapiens	3	human																					630	630159033	389654414	PRJNA1109295								WHO_mutations_2023	tuberculosis: unclassified		Mycobacterium tuberculosis
SAMN34294054	SRR24256265	WGS	NIH / NIAID	SRX20052198	NextSeq 500	PAIRED	RANDOM	GENOMIC	ILLUMINA	SRS17387456	SRP433800	['TBPO-2582_lib47153_nextseq_nx0201_151bp.filtered_2nd.1.fastq.gz','SRX20052198','SRP433800','34294054','958249','SRS17387456','22631','PRJNA958249','SAMN34294054','SRR24256265','bp0']	2020	2023-04-21T17:59:00.000Z		48.3794 N 31.1656 E	UKR	Europe		sputum	Homo sapiens	3	human																					346	346837183	155926155	PRJNA958249			99.52	1898098	64	lineage2.2.1	MDR-TB	['diff','tree','input','tbprofiler']	tuberculosis: unclassified		Mycobacterium tuberculosis
SAMEA115751365	ERR13292245	WGS	UNIVERSITY OF OXFORD, NUFFIELD DEPARTMENT OF MEDIC	ERX12662731	Illumina MiSeq	PAIRED	RANDOM PCR	GENOMIC	ILLUMINA	ERS20267652	ERP161058	['webin-reads-8bc0eb957d39','8bc0eb957d39','SAMEA115751365','ERR13292245','ERP161058','PRJEB76547','1124794','b28b5ff0-515d-42d2-bc0f-19e45ec26bb9','ERS20267652','41910307','ERX12662731']	2020	2024-08-10T05:45:00.000Z			USA	North America																										265	265648862	161056023	PRJEB76547								CRyPTIC_2024	tuberculosis: unclassified		Mycobacterium tuberculosis
SAMEA4846759	ERR3468720	WGS	WELLCOME SANGER INSTITUTE	ERX3490383	Illumina HiSeq X Ten	PAIRED	RANDOM	GENOMIC	ILLUMINA	ERS2666614	ERP021867	['523aacac-7498-11e8-bf99-3c4a9275d6c8','480613','12515317','Exploring_the_richness_of_Mycobacterium_bovis_strain_diversity-sc-4667','ERS2666614','ERR3468720','PRJEB19799','ERX3490383','SC_EXP_26415_2#302','SC_RUN_26415_2#302','ERP021867','SAMEA4846759']		2019-08-07T16:17:00.000Z			GBR	Europe																										229	229107770	58838116	PRJEB19799			99.35	1210089	39	La1.8.1	Other	['tbprofiler','diff','bovis_GBR','tree','input']	tuberculosis: animal-adapted	La1	Mycobacterium bovis
SAMEA5189502	ERR4187981	WGS	WELLCOME SANGER INSTITUTE	ERX4149750	HiSeq X Ten	PAIRED	RANDOM	GENOMIC	ILLUMINA	ERS2996997	ERP021867	['ERR4187981','Exploring_the_richness_of_Mycobacterium_bovis_strain_diversity-sc-4667','08ce1210-ff90-11e8-9f73-3c4a9275d6c8','ERS2996997','SC_EXP_29589_2#111','480613','PRJEB19799','ERX4149750','15093006','SC_RUN_29589_2#111','ERP021867','SAMEA5189502']		2020-06-04T07:49:00.000Z			GBR	Europe																										270	270659346	71984835	PRJEB19799			99.4	1449028	40	La1.8.1	Other	['diff','tbprofiler','tree','input','bovis_GBR']	tuberculosis: animal-adapted	La1	Mycobacterium bovis
SAMN42882918	SRR30180253	WGS	TAIWAN CENTERS OF DISEASE CONTROL	SRX25646476	Illumina MiSeq	PAIRED	RANDOM	GENOMIC	ILLUMINA	SRS22289762	SRP525189	['1141184','42882918','SAMN42882918','SRP525189','SRS22289762','SRX25646476','TWCDCMDR_227','S227','PRJNA1141184','SRR30180253','22MDR_227_F.fastq.gz']		2024-08-08T21:33:00.000Z		25.02 N 121.261 E	TWN	Asia		lung	Homo sapiens	3	human																					655	655306169	368650699	PRJNA1141184									tuberculosis: unclassified		Mycobacterium tuberculosis
SAMN08215314	SRR6397991	WGS	BC CENTRE FOR DISEASE CONTROL PUBLIC HEALTH LABORATORY	SRX3491247	HiSeq X Ten	PAIRED	RANDOM	GENOMIC	ILLUMINA	SRS2775127	SRP119652	['BC12-Mtb044','BC12-Mtb044_2.fastq.gz','SRR6397991','8215314','SRX3491247','413593','PRJNA413593','SAMN08215314','SRP119652','SRS2775127']	2012	2017-12-21T11:56:00.000Z		49.15 N 123.7 W	CAN	North America	British Columbia		Homo sapiens	3	human					S		S						S	R							801	801665000	403101970	PRJNA413593	CRyPTIC_WHO2021_PMC7612554		99.54	1762608	50	lineage2.2.1	Other	['Walker_2022','input','tbprofiler','tree','Napier_2020','diff']	tuberculosis: human-adapted	L2	Mycobacterium tuberculosis
SAMEA6455997	ERR3801613	WGS	INSTITUTE OF TROPICAL MEDICINE	ERX3803503	Illumina HiSeq 2500	PAIRED	RANDOM	GENOMIC	ILLUMINA	ERS4221546	ERP119211	['PRJEB36076','ERR3801613','14-02179','ERS4221546','webin-reads-14-02179','ERX3803503','ena-STUDY-Institute of tropical medicine-08-01-2020-09:16:49:129-1770','13823999','ERP119211','600196','SAMEA6455997']	2014	2020-01-18T22:44:00.000Z			GMB	Africa		sputum	Homo sapiens	3	human																					843	843680039	531219907	PRJEB36076								input	tuberculosis: human-adapted		Mycobacterium africanum
SAMN31581257	SRR22175261	WGS	HAYSTACKANALYTICS PVT. LTD.	SRX18153994	HiSeq X Ten	PAIRED	PCR	GENOMIC	ILLUMINA	SRS15655245	SRP406075	['SRR22175261','897841','JJ-31_HA100.bam','SRP406075','SO_8769_JJ_31','PRJNA897841','bp0','SRX18153994','31581257','SRS15655245','SAMN31581257','JJ-31_HA100']	2019	2022-11-03T10:29:00.000Z			IND	Asia	Mumbai	sputum	Homo sapiens	3	human																					771	771922994	368355397	PRJNA897841			99.54	1583857	52	lineage2.2.1.1	Pre-XDR-TB	['diff','denylist','tbprofiler','input']	tuberculosis: unclassified		Mycobacterium tuberculosis
SAMEA11207294	ERR7801869	WGS	UNIVERSITY OF BASEL, SWITZERLAND	ERX7369557	Illumina HiSeq 2500	SINGLE		GENOMIC	ILLUMINA	ERS8856794	ERP134075	['ena-EXPERIMENT-TAB-21-12-2021-17:16:01:195-9819','794708','9bc3fa2b-c877-4dc7-b821-d8f2b9e08e1b','ERP134075','ena-RUN-TAB-21-12-2021-17:16:01:195-9820','ERS8856794','SAMEA11207294','G44730','24685479','ERR7801869','PRJEB49562','ERX7369557']	2016	2022-07-20T11:21:00.000Z			TZA	Africa			Homo sapiens	3	human																					174	174514567	53070599	PRJEB49562									tuberculosis: unclassified		Mycobacterium tuberculosis
SAMEA7549837	ERR4816476	WGS	PUBLIC HEALTH ENGLAND	ERX4686318	Illumina MiSeq	PAIRED	RANDOM	GENOMIC	ILLUMINA	ERS5306488	ERP124941	['ERP124941','run.19296','PRJEB41201','ERS5306488','project.PHE-TB','773303','ERX4686318','SAMEA7549837','ERR4816476','sample.19296','22469233','experiment.19296']		2021-11-10T16:20:00.000Z			GBR	Europe										S		S					S	S								272	272700320	186537730	PRJEB41201	Walker_2022		87.83	879351	27	lineage3.1.2.1	Sensitive	['CRyPTIC_PHE','tbprofiler','input','diff','Walker_2022','tree']	tuberculosis: unclassified		Mycobacterium tuberculosis
SAMN27520208	SRR18714983	WGS	NIH / NIAID	SRX14815550	NextSeq 500	PAIRED	RANDOM	GENOMIC	ILLUMINA	SRS12572087	SRP369525	['SRP369525','27520208','SRS12572087','TBPO-1807_lib40482_nextseq_nx0122_151bp.filtered_2nd.1.fastq.gz','825524','SAMN27520208','PRJNA825524','bp0','SRR18714983','SRX14815550','30407']	2017	2022-04-11T14:30:00.000Z		41.7151 N 44.8271 E	GEO	Asia	Tbilisi	sputum	Homo sapiens	3	human																					854	854123526	399817929	PRJNA825524			99.37	1370807	46	lineage4.1.2.1	Sensitive	['TB_Portals','tree','diff','input','tbprofiler']	tuberculosis: unclassified		Mycobacterium tuberculosis
SAMEA7157894	ERR5863046	WGS	SWISS TROPICAL AND PUBLIC HEALTH INSTITUTE	ERX5508879	Illumina HiSeq 2500	SINGLE		GENOMIC	ILLUMINA	ERS4918355	ERP123095	['ERP123095','G26693','ena-EXPERIMENT-Swiss Tropical and Public Health Institute-02-05-2021-20:22:10:699-17','ena-STUDY-Swiss Tropical and Public Health Institute-27-07-2020-11:23:30:592-1894','SAMEA7157894','ERS4918355','674180','ERX5508879','SRS8940059','ERR5863046','PRJEB39561','19047268','ena-RUN-Swiss Tropical and Public Health Institute-02-05-2021-20:22:10:699-17']		2021-05-15T06:25:00.000Z			GEO	Asia																										381	381436272	166000000	PRJEB39561								['input','R-MDR_GEO']	tuberculosis: unclassified		Mycobacterium tuberculosis
SAMEA112805270	ERR11081465	WGS	FZB	ERX10528833	NextSeq 500	PAIRED		GENOMIC	ILLUMINA	ERS14812816	ERP010814	['5055-09','ERP010814','ena-STUDY-FZB-22-06-2015-17:16:39:392-292','ERR11081465','33893367','PRJEB9680','ena-RUN-TAB-22-03-2023-09:21:25:418-113027','ena-EXPERIMENT-TAB-22-03-2023-09:21:25:418-113026','SAMEA112805270','ERS14812816','ERX10528833','287903']		2023-07-21T04:07:00.000Z																														542	542394192	248439754	PRJEB9680			99.39	1510160	52	La1.7	Other	['tbprofiler','tree','diff','input']	tuberculosis: unclassified		Mycobacterium tuberculosis
SAMN08143549	SRR6356934	WGS	NIH	SRX3453392	Illumina HiSeq 2500	PAIRED	RANDOM	GENOMIC	ILLUMINA	SRS2742093	SRP126325	['SRS2742093','8143549','bp0','PRJNA421446','TB-CPath-Rosenthal-MSS07597448_S74_R1_001.fastq.gz','SRP126325','MSS07597448_5176','SRR6356934','SRX3453392','421446','SAMN08143549']	2016-04	2017-12-07T10:03:00.000Z		40.4093 N 49.8671 E	AZE	Asia	Baku	sputum	Homo sapiens	3	human																					687	687320592	276608009	PRJNA421446			99.54	1670986	55	lineage2.2.1	Sensitive	['input','tbprofiler','diff','tree']	tuberculosis: unclassified		Mycobacterium tuberculosis
SAMN30543888	SRR21277326	WGS	SCHOOL OF PUBLIC HEALTH, FUDAN UNIVERSITY	SRX17286844	Illumina HiSeq 2500	PAIRED	RANDOM	GENOMIC	ILLUMINA	SRS14851524	SRP394436	['30543888','LD21C66X_R1.fastq.gz','SRP394436','874331','PRJNA874331','SRX17286844','SAMN30543888','bp0','SRS14851524','SRR21277326','LD21C66X']	2019	2022-08-28T01:03:00.000Z			CHN	Asia	Eastern China		Homo sapiens	3	human																					1515	1515458214	466563735	PRJNA874331			99.28	1853311	60	lineage2.2.1.1	Sensitive	['tbprofiler','input','diff','tree']	tuberculosis: unclassified		Mycobacterium tuberculosis
SAMN37210423	SRR25827404	WGS	HAYSTACKANALYTICS PVT. LTD.	SRX21549029	NextSeq 550	PAIRED	PCR	GENOMIC	ILLUMINA	SRS18757029	SRP457772	['SRS18757029','1011210','SRP457772','SAMN37210423','PRJNA1011210','37210423','HAPL_442','SRX21549029','HAPL_442_R1.fastq.gz','bp0','SRR25827404']		2023-08-31T12:28:00.000Z		20.5937 N 78.9629 E	IND	Asia		sputum	Homo sapiens	3	human																					1374	1374751409	630360503	PRJNA1011210								['input','denylist']	tuberculosis: unclassified		Mycobacterium tuberculosis
SAMEA7528325	ERR4799740	WGS	FOUNDATION FOR MEDICAL RESEARCH INDIA	ERX4669155	NextSeq 500	PAIRED	RANDOM	GENOMIC	ILLUMINA	ERS5284795	ERP124850	['ERX4669155','ERP124850','PRJEB41116','experiment.28205','run.28205','sample.28205','ERS5284795','SAMEA7528325','773292','project.Mumbai','22461869','ERR4799740']		2021-11-10T02:06:00.000Z			IND	Asia	Mumbai					S	S				S	R	S	S				R			S		S	S		535	535626900	213246593	PRJEB41116	Walker_2022		99.46	1663346	55	lineage2.2.1	MDR-TB	['tbprofiler','CRyPTIC_IND','diff','input','Walker_2022','tree']	tuberculosis: unclassified		Mycobacterium tuberculosis
SAMN41468319	SRR29093955	WGS	FIND, THE FOUNDATION FOR INNOVATIVE NEW DIAGNOSTICS	SRX24617200	Illumina HiSeq 2000	PAIRED	RANDOM	GENOMIC	ILLUMINA	SRS21354365	SRP507535	['SRP507535','TB-IS-1027-85_S177_R1_001.fastq.gz','SRS21354365','PRJNA1109295','883E88_3EF815416F77','883E88_3EF815416F77_85','SRX24617200','41468319','1109295','SRR29093955','SAMN41468319']	2016	2024-05-21T06:07:00.000Z			KOR	Asia			Homo sapiens	3	human																					530	530909356	232754835	PRJNA1109295								WHO_mutations_2023	tuberculosis: unclassified		Mycobacterium tuberculosis
SAMEA8994060	ERR6358761	WGS	INSTITUTE OF TROPICAL MEDICINE	ERX5990295	Illumina HiSeq 2500	PAIRED	RANDOM	GENOMIC	ILLUMINA	ERS6676753	ERP127219	['PRJEB43270','ERX5990295','ERP127219','ena-RUN-Institute of tropical medicine-25-07-2021-13:14:35:846-57','20452173','725756','ena-EXPERIMENT-Institute of tropical medicine-25-07-2021-13:14:35:846-57','SAMEA8994060','2006-01094','ERS6676753','ena-STUDY-Institute of tropical medicine-23-02-2021-16:38:38:170-1064','ERR6358761']	2006	2021-09-30T01:44:00.000Z			RWA	Africa		sputum	Homo sapiens	3	human																					657	657818461	310818457	PRJEB43270			99.73	1498839	51	lineage4.6.1.2	MDR-TB	['tbprofiler','tree','input','diff']	tuberculosis: unclassified		Mycobacterium tuberculosis
SAMEA13119821	['ERR8774473','ERR8774475']	WGS		['ERX8437715','ERX8437716']	Illumina HiSeq 2500	PAIRED		GENOMIC	ILLUMINA	ERS10723787		['ERS10723787','SAMEA13119821','863195','30046331','PRJEB50999','ERP135588','ERR8774473','ena-RUN-TAB-24-02-2022-09:00:19:323-91728','ena-EXPERIMENT-TAB-24-02-2022-09:00:19:323-91729','ERX8437715','e85ebed1-8b4e-426c-a0a5-d56f438d6aa3','ERR8774475','ena-EXPERIMENT-TAB-24-02-2022-09:00:19:323-91727','G22159','ena-RUN-TAB-24-02-2022-09:00:19:323-91730','ERX8437716']					CIV	Africa			Homo sapiens	3	human																					474	475115460	207136962	PRJEB50999			99.64	2556999	88	lineage4.3.3	Sensitive	['diff','tree','input','tbprofiler']	tuberculosis: unclassified		Mycobacterium tuberculosis
SAMN07528786	SRR5950804	WGS	UNIVERSITY OF MICHIGAN	SRX3109395	Illumina HiSeq 4000	PAIRED	RANDOM	GENOMIC	ILLUMINA	SRS2444513	SRP072743	['SRP072743','SRX3109395','SAMN07528786','315990','SRR5950804','SRS2444513','FLAC0161','7528786','67283_GATATGG_S11_L002_R2_001.fastq.gz','PRJNA315990','67283']	2013	2017-08-22T11:05:00.000Z			USA	North America			Homo sapiens	3	human																					1903	1903550998	815743999	PRJNA315990									NTM: avium complex		Mycobacterium avium
SAMN38205006	SRR26787935	WGS	HMS	SRX22486070	Illumina HiSeq 4000	SINGLE	cDNA	GENOMIC	ILLUMINA	SRS19499415	SRP471323	['SRX22486070','SAMN38205006','SRP471323','1039243','PRJNA1039243','bp0','38205006','=MID(A619, 5,5)','Peru11164_R1.fastq.gz','Peru11164','SRS19499415','SRR26787935']	2021	2023-11-11T09:55:00.000Z			PER	South America		sputum	Homo sapiens	3	human																					236	236745600	76764235	PRJNA1039243								standford	tuberculosis: unclassified		Mycobacterium tuberculosis
SAMN39953913	SRR27980497	WGS	TECNOLOGICO DE MONTERREY	SRX23633888	Illumina MiSeq	PAIRED	RANDOM	GENOMIC	ILLUMINA	SRS20471653	SRP489869	['39953913','SRR27980497','SRS20471653','SAMN39953913','bp0','Mycobacterium tuberculosis_2125','SRP489869','PRJNA1076832','SRX23633888','18-008604-15-2125MX_S16_R1.fastq.gz','1076832','18-008604-15-2125MX_S16']	2015	2024-02-15T12:52:00.000Z		32.5027 N 117.0037 W	MEX	North America	Baja California	sputum	Homo sapiens	3	human																					158	158711448	99932065	PRJNA1076832			99.8	505996	23	lineage4.8	HR-TB	['standford','input','diff','tbprofiler']	tuberculosis: unclassified		Mycobacterium tuberculosis
SAMN08708887	SRR6832562	WGS	SAN RAFFAELE	SRX3788480	Illumina HiSeq 2500	PAIRED	RANDOM	GENOMIC	ILLUMINA	SRS3041147	SRP128089	['bp0','35-1035_WGS','SAMN08708887','35-1035_090816_UKR_090816_100.gatk.bam','SRR6832562','SRP128089','PRJNA428596','SRS3041147','SRX3788480','428596','8708887','35-1035']		2018-03-14T10:35:00.000Z							Homo sapiens	3	human																					331	331114764	161725116	PRJNA428596			99.43	2710014	58	lineage2.2.1	HR-TB	['diff','input','tbprofiler','tree']	tuberculosis: unclassified		Mycobacterium tuberculosis
SAMEA115748841	ERR13289696	WGS	UNIVERSITY OF OXFORD, NUFFIELD DEPARTMENT OF MEDIC	ERX12660122	Illumina MiSeq	PAIRED	RANDOM PCR	GENOMIC	ILLUMINA	ERS20265128	ERP161058	['ERR13289696','ERP161058','PRJEB76547','ERS20265128','webin-reads-f03524ac991e','f03524ac991e','b28b5ff0-515d-42d2-bc0f-19e45ec26bb9','ERX12660122','SAMEA115748841','1124794','41908381']	2017	2024-08-11T02:34:00.000Z			GBR	Europe																										535	535755200	347982852	PRJEB76547								CRyPTIC_2024	tuberculosis: unclassified		Mycobacterium tuberculosis
SAMN31019647	SRR21710654	WGS	WADSWORTH CENTER	SRX17708050	Illumina MiSeq	PAIRED	RANDOM	GENOMIC	ILLUMINA	SRS15238566	SRP338930	['PRJNA766641','SRP338930','SRR21710654','SRS15238566','SAMN31019647','SRX17708050','766641','IDR1900019559-01-01_S4_L001_R1_001.fastq.gz','IDR1900019559','31019647']	2019	2022-09-26T13:00:00.000Z			USA	North America	New York state		Homo sapiens	3	human																					503	503838911	297318276	PRJNA766641								input	tuberculosis: unclassified		Mycobacterium tuberculosis
SAMN17709382	SRR13591446	WGS	LIFE AND HEALTH SCIENCES RESEARCH INSTITUTE (ICVS)	SRX9985955	Illumina HiSeq 2000	PAIRED		GENOMIC	ILLUMINA	SRS8157139	SRP303985	['SRP303985','SRR13591446','bp0','698233','SRX9985955','G03665L006','PRJNA698233','4C2_R1.fastq.gz','SRS8157139','17709382','4C2','SAMN17709382']		2021-01-31T10:29:00.000Z			PRT	Europe	Porto	sputum	Homo sapiens	3	human																					530	530153242	271893761	PRJNA698233			99.7	1729384	38	lineage4.3.3	Sensitive	['tree','tbprofiler','input','diff']	tuberculosis: unclassified		Mycobacterium tuberculosis
SAMEA7553365	ERR4819999	WGS	PUBLIC HEALTH ENGLAND	ERX4689841	Illumina MiSeq	PAIRED	RANDOM	GENOMIC	ILLUMINA	ERS5310011	ERP124941	['ERR4819999','773303','ERP124941','PRJEB41201','run.22820','SAMEA7553365','22472756','experiment.22820','project.PHE-TB','sample.22820','ERS5310011','ERX4689841']		2021-11-10T22:25:00.000Z			GBR	Europe										S								S								309	309597858	212068889	PRJEB41201	Walker_2022		97.94	1475222	44	lineage4.8	Sensitive	['diff','CRyPTIC_PHE','Walker_2022','tree','input','tbprofiler']	tuberculosis: unclassified		Mycobacterium tuberculosis
SAMN13813763	SRR10869020	WGS	UCT	SRX7539289	Illumina HiSeq 2500	PAIRED	RANDOM	GENOMIC	ILLUMINA	SRS5977865	SRP241186	['SAMN13813763','bp0','13813763','48','C253_R1_001.fastq.gz','600338','SRP241186','SRR10869020','SRX7539289','C253','PRJNA600338','SRS5977865']	2019	2020-01-10T13:28:00.000Z		33.9249 S 18.4241 E	ZAF	Africa		sputum	Homo sapiens	3	human																					826	826307032	343365064	PRJNA600338								['Menardo_2021','input']	tuberculosis: human-adapted	L4	Mycobacterium tuberculosis
SAMN40273201	SRR28239446	WGS	NIH / NIAID	SRX23850875	NextSeq 2000	PAIRED	RANDOM	GENOMIC	ILLUMINA	SRS20670948	SRP493618	['40273201','TBPO-3561_lib53829_nextseq_ny0073_151bp.filtered_2_bwa.1.fastq.gz','SRP493618','SRR28239446','SAMN40273201','SRS20670948','SRX23850875','54106','PRJNA1074779','1074779']	2017	2024-03-06T10:15:00.000Z		41.7151 N 44.8271 E	GEO	Asia	Tbilisi	sputum	Homo sapiens	3	human																					547	547686034	187110071	PRJNA1074779			99.39	1743411	54	lineage4.1.2.1	Other	['tbprofiler','input','tree','diff']	tuberculosis: unclassified		Mycobacterium tuberculosis
SAMEA1100857	ERR2509882	WGS	MODMEDMICRO	ERX2529101	Illumina MiSeq	PAIRED	RANDOM	GENOMIC	ILLUMINA	ERS2394050	ERP107936	['ERR2509882','project.First_10k_genomes_study_set_1','ERS2394050','PRJEB25968','run.9683','sample.9683','ERX2529101','493031','10120736','ERP107936','SAMEA1100857','experiment.9683']		2021-10-23T14:05:00.000Z			GBR	Europe										S		S						S								331	331353737	227900529	PRJEB25968	Walker_2022		99.56	1565807	51	lineage3.1	Sensitive	['diff','input','CRyPTIC_ModMedMicro','tbprofiler','Napier_2020','Walker_2022','tree']	tuberculosis: human-adapted	L3.1	Mycobacterium tuberculosis
SAMN43358236	SRR30362869	WGS	IHU	SRX25820729	Illumina NovaSeq X	PAIRED	RANDOM	GENOMIC	ILLUMINA	SRS22450439	SRP528529	['SRP528529','SRR30362869','bp0','H0119079_S22','H0119079','PRJNA1152264','43358236','1152264','H0119079_S22_R1.fastq.gz','SAMN43358236','SRS22450439','SRX25820729']	2023	2024-08-25T17:03:00.000Z	Tuberculose	4.4039 N 18.5647 E	CAF	Africa			Homo sapiens	3	human																					630	630761947	230747485	PRJNA1152264									tuberculosis: unclassified		Mycobacterium tuberculosis
SAMN42882844	SRR30180463	WGS	TAIWAN CENTERS OF DISEASE CONTROL	SRX25646266	Illumina MiSeq	PAIRED	RANDOM	GENOMIC	ILLUMINA	SRS22289555	SRP525189	['SRS22289555','TWCDCMDR_153','SRR30180463','21MDR_153_F.fastq.gz','1141184','SRX25646266','PRJNA1141184','SAMN42882844','SRP525189','42882844','S153']		2024-08-08T21:33:00.000Z		25.02 N 121.187 E	TWN	Asia		lung	Homo sapiens	3	human																					545	545592578	336920808	PRJNA1141184									tuberculosis: unclassified		Mycobacterium tuberculosis
SAMD00029438	DRR034393	WGS	NCGM	DRX031026	Illumina MiSeq	PAIRED	RANDOM	GENOMIC	ILLUMINA	DRS043606	DRP003615	['SAMD00029438','384863','DRR034393','PRJDB3875','DRP003615','6846127','DRX031026','DRS043606']	2013	2017-04-28T17:35:00.000Z		36.6 N 139.9 E	JPN	Asia	Tochigi	sputum	Homo sapiens	3	human																					280	280401703	188492889	PRJDB3875			99.49	510447	26	lineage2.2.1	Sensitive	['tree','input','tbprofiler','diff']	tuberculosis: unclassified		Mycobacterium tuberculosis
SAMEA7280345	ERR4553603	WGS	INSTITUTE OF TROPICAL MEDICINE	ERX4489973	Illumina HiSeq 2500	PAIRED	RANDOM	GENOMIC	ILLUMINA	ERS5040946	ERP123102	['ena-EXPERIMENT-Institute of tropical medicine-28-08-2020-16:29:08:353-201','ERR4553603','660147','15937392','PRJEB39569','ERP123102','ERX4489973','ERS5040946','ena-RUN-Institute of tropical medicine-28-08-2020-16:29:08:353-201','SAMEA7280345','ITM2008-00217','ena-STUDY-Institute of tropical medicine-27-07-2020-14:37:16:152-1905']	2008	2020-08-29T18:49:00.000Z			BGD	Asia		sputum	Homo sapiens	3	human																					293	293568764	127804125	PRJEB39569			99.68	1704098	59	lineage2.2	MDR-TB	['tree','diff','tbprofiler','input']	tuberculosis: unclassified		Mycobacterium tuberculosis
SAMN16966088	SRR13180288	WGS	SCIENSANO	SRX9618431	Illumina MiSeq	PAIRED	RANDOM	GENOMIC	ILLUMINA	SRS7820628	SRP295468	['16966088','SRR13180288','681718','SRX9618431','S19BD00791','PRJNA681718','bp0','SAMN16966088','S19BD00791_1.fastq.gz','SRS7820628','SRP295468']	2019	2020-12-02T08:06:00.000Z			BEL	Europe			Homo sapiens	3	human																					363	363463957	177285357	PRJNA681718								input	tuberculosis: unclassified		Mycobacterium tuberculosis
SAMEA113537251	ERR11465027	WGS	FZB	ERX10871184	NextSeq 500	PAIRED		GENOMIC	ILLUMINA	ERS15533672	ERP147571	['ERR11465027','BTB-1085','ERP147571','35505628','d05d2f15-c027-4055-b906-d9d6d110849e','979605','ena-EXPERIMENT-TAB-22-05-2023-12:53:15:973-5492','ena-RUN-TAB-22-05-2023-12:53:15:973-5493','ERS15533672','SAMEA113537251','PRJEB62480','ERX10871184']		2023-09-16T09:10:00.000Z			BWA	Africa																										483	483138682	206595100	PRJEB62480			99.09	1591508	40	lineage4.3.2.1	Sensitive	['tree','input','tbprofiler','Kopanyo','diff']	tuberculosis: unclassified		Mycobacterium tuberculosis
SAMEA7555948	ERR4822526	WGS	IML GAUTING	ERX4692516	NextSeq 500	PAIRED	RANDOM	GENOMIC	ILLUMINA	ERS5312590	ERP124948	['project.Cryptic_3rd','PRJEB41208','22475302','ERP124948','ERS5312590','773305','ERX4692516','run.26305','experiment.26305','ERR4822526','sample.26305','SAMEA7555948']		2021-11-11T03:16:00.000Z										S				S	S	S	S	S				S		S	S	S	S	S	S	563	563120216	251542693	PRJEB41208	CRyPTIC_reuse_table							['CRyPTIC_reuse_table','input','CRyPTIC_Gauting']	tuberculosis: unclassified		Mycobacterium tuberculosis
SAMEA7129314	ERR4407542	WGS	IHU - MEDITERRANEE INFECTION	ERX4359690	Illumina MiSeq	PAIRED	PCR	GENOMIC	ILLUMINA	ERS4889814	ERP123265	['ena-RUN-IHU - Mediterranee Infection-05-08-2020-10:45:25:498-97','ERX4359690','ERR4407542','CSURQ0495','ERS4889814','PRJEB39715','15765213','656030','SAMEA7129314','ERP123265','ena-STUDY-IHU - Mediterranee Infection-04-08-2020-15:42:33:190-2206','ena-EXPERIMENT-IHU - Mediterranee Infection-05-08-2020-10:45:25:498-97']		2020-08-15T04:09:00.000Z							Homo sapiens	3	human																					68	68886409	36041930	PRJEB39715								input	tuberculosis: unclassified		Mycobacterium tuberculosis
SAMEA7552279	ERR4818914	WGS	PUBLIC HEALTH ENGLAND	ERX4688756	Illumina MiSeq	PAIRED	RANDOM	GENOMIC	ILLUMINA	ERS5308926	ERP124941	['sample.21734','experiment.21734','ERX4688756','ERS5308926','project.PHE-TB','ERP124941','SAMEA7552279','773303','22471671','ERR4818914','PRJEB41201','run.21734']		2021-11-10T20:18:00.000Z			GBR	Europe																										424	424149049	297066779	PRJEB41201								['input','CRyPTIC_PHE']	tuberculosis: unclassified		Mycobacterium tuberculosis
SAMN41472462	SRR29096101	WGS	FIND, THE FOUNDATION FOR INNOVATIVE NEW DIAGNOSTICS	SRX24620892	Illumina HiSeq 2000	PAIRED	RANDOM	GENOMIC	ILLUMINA	SRS21358046	SRP507535	['AFDEC7_F2E92ED24E73','TB-CPath-Stephen-IS-1031-503386_S254_R1_001.fastq.gz','SAMN41472462','PRJNA1109295','SRP507535','1109295','SRX24620892','SRS21358046','AFDEC7_F2E92ED24E73_503386','41472462','SRR29096101']		2024-05-21T10:10:00.000Z							Homo sapiens	3	human																					439	439187426	191887059	PRJNA1109295								WHO_mutations_2023	tuberculosis: unclassified		Mycobacterium tuberculosis
SAMEA115741583	ERR13267038	WGS	UNIVERSITY OF OXFORD, NUFFIELD DEPARTMENT OF MEDIC	ERX12637464	NextSeq 500	PAIRED	RANDOM PCR	GENOMIC	ILLUMINA	ERS20251326	ERP161058	['ERS20251326','1124794','b28b5ff0-515d-42d2-bc0f-19e45ec26bb9','41869519','be72ad99f103','SAMEA115741583','ERX12637464','webin-reads-be72ad99f103','ERR13267038','ERP161058','PRJEB76547']	2019	2024-08-08T11:05:00.000Z			IND	Asia																										651	651985200	291945776	PRJEB76547								CRyPTIC_2024	tuberculosis: unclassified		Mycobacterium tuberculosis
SAMEA112804425	ERR11067650	WGS	FZB	ERX10514580	NextSeq 500	PAIRED		GENOMIC	ILLUMINA	ERS14811971	ERP010814	['2155-01','ERP010814','ERS14811971','ena-RUN-TAB-21-03-2023-12:28:22:473-125782','ERX10514580','SAMEA112804425','ERR11067650','287903','PRJEB9680','33856480','ena-STUDY-FZB-22-06-2015-17:16:39:392-292','ena-EXPERIMENT-TAB-21-03-2023-12:28:22:473-125781']		2023-08-01T07:31:00.000Z																														1161	1161449132	533542232	PRJEB9680			99.28	1575907	46	lineage4.1.2.1	MDR-TB	['input','diff','tbprofiler','tree']	tuberculosis: unclassified		Mycobacterium tuberculosis
SAMEA110052017	ERR9786947	WGS	INSTITUTE OF TROPICAL MEDICINE	ERX9334223	Illumina HiSeq 2500	PAIRED	RANDOM	GENOMIC	ILLUMINA	ERS12087712	ERP137916	['ena-RUN-TAB-27-05-2022-13:53:26:536-12555','ECF-14-S231-2','ena-EXPERIMENT-TAB-27-05-2022-13:53:26:536-12554','844815','PRJEB53138','29175509','ERS12087712','SAMEA110052017','ERP137916','ERR9786947','0efe4541-10cd-4d79-a29f-96d29eadb5f3','ERX9334223']	2014	2022-06-25T18:20:00.000Z			GMB	Africa		sputum	Homo sapiens	3	human																					1508	1508483998	1006242957	PRJEB53138			99.63	1692653	32	lineage4.1	Sensitive	['tree','diff','WGS_2011-2014_GMB','tbprofiler','input']	tuberculosis: unclassified		Mycobacterium tuberculosis
SAMN42882694	SRR30180283	WGS	TAIWAN CENTERS OF DISEASE CONTROL	SRX25646446	Illumina MiSeq	PAIRED	RANDOM	GENOMIC	ILLUMINA	SRS22289733	SRP525189	['PRJNA1141184','S003','42882694','TWCDCMDR_003','SRR30180283','1141184','19MDR_03_F.fastq.gz','SAMN42882694','SRX25646446','SRP525189','SRS22289733']		2024-08-08T21:33:00.000Z		25.02 N 121.37 E	TWN	Asia		lung	Homo sapiens	3	human																					759	759518423	451052097	PRJNA1141184									tuberculosis: unclassified		Mycobacterium tuberculosis
SAMEA7547224	ERR4813718	WGS	UNIVERSIDAD PERUANA CAYETANO HEREDIA	ERX4683708	Illumina NovaSeq 6000	PAIRED	RANDOM	GENOMIC	ILLUMINA	ERS5303878	ERP124939	['SAMEA7547224','ERS5303878','22466617','experiment.33371','sample.33371','PRJEB41199','ERR4813718','project.Peru_Wellcome','773301','ERX4683708','run.33371','ERP124939']		2021-11-10T10:09:00.000Z			PER	South America																										754	754138394	253851715	PRJEB41199			99.82	1835597	63	lineage4.3.4.2	MDR-TB	['tree','diff','CRyPTIC_UPCH','tbprofiler','standford','input']	tuberculosis: unclassified		Mycobacterium tuberculosis
SAMEA2710878	ERR718381	WGS	SC	ERX662303	Illumina HiSeq 2000	PAIRED	RANDOM	GENOMIC	ILLUMINA	ERS531835	ERP006738	['The_interaction_between_the_host_and_pathogen_genetics_in_susceptibility_to_pulmonary_tuberculosis-sc-3274','ERR718381','13019-sc-2107472','ERS531835','272028','SC_RUN_14448_7#4','ERX662303','ERP006738','SAMEA2710878','SC_EXP_14448_7#4','PRJEB7056','3310273']	2004	2016-01-11T21:03:00.000Z			THA	Asia																										418	418323800	202203920	PRJEB7056			99.33	1623766	37	lineage1.1.1	Sensitive	['Menardo_2021','Napier_2020','tbprofiler','tree','diff','input']	tuberculosis: human-adapted	L1.1.1	Mycobacterium tuberculosis
SAMEA2783093	ERR767975	WGS	THE WELLCOME TRUST SANGER INSTITUTE	ERX711248	Illumina HiSeq 2000	PAIRED	RANDOM	GENOMIC	ILLUMINA	ERS552838	ERP006738	['272028','The_interaction_between_the_host_and_pathogen_genetics_in_susceptibility_to_pulmonary_tuberculosis-sc-3274','27903-sc-2107938','ERR767975','ERP006738','SC_EXP_14857_1#19','SC_RUN_14857_1#19','PRJEB7056','ERS552838','3374268','ERX711248','SAMEA2783093']	2009	2016-01-12T23:44:00.000Z			THA	Asia																										506	506438600	283195767	PRJEB7056			99.33	1538836	34	lineage1.1.1	Sensitive	['diff','Menardo_2021','input','tbprofiler','Napier_2020','tree']	tuberculosis: human-adapted	L1.1.1	Mycobacterium tuberculosis
SAMEA3451222	ERR2517599	WGS	RIVM	ERX2536815	Illumina HiSeq 2500	PAIRED	RANDOM	GENOMIC	ILLUMINA	ERS2402277	ERP107973	['493040','ERX2536815','sample.9732','SAMEA3451222','project.First_10k_genomes_study_set_10','experiment.9732','PRJEB26002','ERP107973','ERS2402277','10126936','ERR2517599','run.9732']		2022-07-17T11:04:00.000Z			NLD	Europe										S		S					S	S	S							522	522378817	245247076	PRJEB26002	Walker_2022		98.99	1790923	50	lineage3	Other	['CRyPTIC_RIVM','Napier_2020','tree','diff','tbprofiler','Walker_2022','input']	tuberculosis: human-adapted	L3	Mycobacterium tuberculosis
SAMN07327319	SRR5808262	WGS	UNIVERSITY OF WISCONSIN-MADISON	SRX2986855	Illumina HiSeq 2500	PAIRED	size fractionation	GENOMIC	ILLUMINA	SRS2339219	SRP109135	['7327319','SRP109135','MB72_CTCTCTAC-AGAGTAGA_L002_R1_001.fastq','SRR5808262','390065','SRS2339219','PRJNA390065','SAMN07327319','MB72','SRX2986855']	2009	2017-07-06T10:26:00.000Z			CAN	North America	Alberta		Homo sapiens	3	human																					1359	1359606258	730129822	PRJNA390065			99.56	1268041	53	lineage4.4.1.1	Sensitive	['diff','tbprofiler','input','Napier_2020','tree']	tuberculosis: human-adapted	L4.4.1.1	Mycobacterium tuberculosis
SAMN41148634	SRR28859926	WGS	WADSWORTH CENTER	SRX24420236	NextSeq 550	PAIRED	RANDOM	GENOMIC	ILLUMINA	SRS21175697	SRP338930	['41148634','IDR2300046624-01-02','766641','SRR28859926','PRJNA766641','SRS21175697','SRX24420236','SAMN41148634','SRP338930','IDR2300046624-01-02.R1.fastq.gz']	2023	2024-05-01T11:26:00.000Z			USA	North America	New York state		Homo sapiens	3	human																					481	481074504	220492639	PRJNA766641			99.35	1522371	51	lineage1.1.2	HR-TB	['input','tbprofiler','tree','diff']	tuberculosis: unclassified		Mycobacterium tuberculosis
SAMEA12854516	ERR11245528	WGS	SWISS TROPICAL AND PUBLIC HEALTH INSTITUTE	ERX10653732	Illumina NovaSeq 6000	SINGLE	RANDOM	GENOMIC	ILLUMINA	ERS10461405	ERP135175	['ERS10461405','34308084','ERP135175','ena-EXPERIMENT-TAB-17-04-2023-19:57:14:634-7153','ERR11245528','8cc6b8bd-130a-4c76-a0b2-3197bafe5cc6','ERX10653732','G43179','930268','SAMEA12854516','ena-RUN-TAB-17-04-2023-19:57:14:634-7154','PRJEB50582']	2014	2023-07-27T11:27:00.000Z			GEO	Asia		sputum																								398	398918791	129695676	PRJEB50582									tuberculosis: unclassified		Mycobacterium tuberculosis
SAMN26038092	SRR18213843	WGS	MODMEDMICOXFORD	SRX14360341	Illumina HiSeq 2500	PAIRED	RANDOM	GENOMIC	ILLUMINA	SRS12173863	SRP076676	['302362','MMMOSRA:2e20da5d-6076-45c3-93cf-423a439a6dbd','SRP076676','26038092','SRR18213843','SRS12173863','MMMOSAM:2e20da5d-6076-45c3-93cf-423a439a6dbd','SRX14360341','SAMN26038092','PRJNA302362']	2011	2022-03-03T13:59:00.000Z			GBR	Europe	Birmingham		Homo sapiens	3	human																					327	327125000	244710538	PRJNA302362			99.44	3096745	70	lineage4.1.1	Sensitive	['diff','tbprofiler','tree','input']	tuberculosis: unclassified		Mycobacterium tuberculosis
SAMEA115740924	ERR13266278	WGS	UNIVERSITY OF OXFORD, NUFFIELD DEPARTMENT OF MEDIC	ERX12636704	Illumina NovaSeq 6000	PAIRED	RANDOM PCR	GENOMIC	ILLUMINA	ERS20250667	ERP161058	['41868863','PRJEB76547','SAMEA115740924','ERP161058','ERS20250667','c4754adb6f01','webin-reads-c4754adb6f01','ERR13266278','b28b5ff0-515d-42d2-bc0f-19e45ec26bb9','ERX12636704','1124794']	2021	2024-08-20T02:44:00.000Z			VNM	Asia																										872	872669770	295045593	PRJEB76547								CRyPTIC_2024	tuberculosis: unclassified		Mycobacterium tuberculosis
SAMN08709124	SRR6832412	WGS	SAN RAFFAELE	SRX3788630	Illumina HiSeq 2500	PAIRED	RANDOM	GENOMIC	ILLUMINA	SRS3041294	SRP128089	['bp0','73-0215_WGS','SRP128089','73-0215_090816_UKR_090816_100.gatk.bam','73-0215','PRJNA428596','SRR6832412','8709124','SRS3041294','428596','SAMN08709124','SRX3788630']		2018-03-14T10:29:00.000Z			UKR	Europe			Homo sapiens	3	human	S	S			R		R	S					R	R				S			271	271395080	132775911	PRJNA428596	CRyPTIC_WHO2021_PMC7612554		99.52	2038480	43	lineage2.2.1	MDR-TB	['tbprofiler','diff','Walker_2022','tree','input']	tuberculosis: unclassified		Mycobacterium tuberculosis
SAMN06251204	['SRR11947393','SRR5535720']	WGS		['SRX8491876','SRX2805310']	Illumina HiSeq 2500	['SINGLE','PAIRED']	PCR	GENOMIC	ILLUMINA	SRS2185168		['6251204','300846','SRR11947393','SRR5535720','SRX8491876','PRJNA300846','SRP077478','G05125_1.fastq.gz','SRS2185168','G05125','BI_1923','SRX2805310','SAMN06251204']	2010				PER	South America		sputum	Homo sapiens	3	human																					1758	1759878136	1126422205	PRJNA300846			86.76	1092794	21	lineage2.2.1	Sensitive	['IeDEA','standford','Menardo_2018','diff','Menardo_2021','input','nextstrain_global_tree','tbprofiler']	tuberculosis: human-adapted	L2	Mycobacterium tuberculosis
SAMN36834743	SRR25515650	WGS	SHANDONG PROVINCIAL HOSPITAL	SRX21246249	Illumina HiSeq 4000	PAIRED	RANDOM	GENOMIC	ILLUMINA	SRS18500528	SRP453313	['1002108','SRR25515650','36834743','SRX21246249','T186.IS300_Clean.1.fastq.gz','PRJNA1002108','SAMN36834743','SRS18500528','T186','bp0','SRP453313']	2017	2023-08-04T04:43:00.000Z		36.40 N 117.00 E	CHN	Asia	Shandong	As reported: phlegm	Homo sapiens	3	human																					1153	1153535700	528114066	PRJNA1002108			99.59	1768695	61	lineage4.5	Sensitive	['input','tbprofiler','tree','diff']	tuberculosis: human-adapted	L4	Mycobacterium tuberculosis	H37Rv
SAMN13169517	SRR10380253	WGS	NIH / NIAID	SRX7081060	Illumina MiSeq	PAIRED	RANDOM	GENOMIC	ILLUMINA	SRS5596826	SRP227831	['SRX7081060','TB-CPath-Valeriu-IS-1009-DNA0386_S18_R1_001.fastq.gz','586859','SRR10380253','SRP227831','bp0','SAMN13169517','SRS5596826','13169517','6008','PRJNA586859']	2017	2019-10-31T13:32:00.000Z		47.0105 N 28.8638 E	MDA	Europe	Chisinau	sputum	Homo sapiens	3	human																					383	383625768	150821823	PRJNA586859								['input','Menardo_2021']	tuberculosis: human-adapted	L4	Mycobacterium tuberculosis
SAMEA9069901	ERR6362079	WGS	Swiss-TPH	ERX5627110	Illumina NovaSeq 6000	SINGLE	RANDOM	GENOMIC	ILLUMINA	ERS6798209	ERP129488	['737713','PRJEB45389','ERR6362079','G44894_1','SAMEA9069901','WGS RR-TB Khayelitsha','20453179','ERP129488','ERS6798209','ERX5627110']		2021-10-13T17:54:00.000Z			ZAF	Africa																										323	323670155	95447314	PRJEB45389								R-RR_HIVcoinf_ZAF	tuberculosis: unclassified		Mycobacterium tuberculosis
SAMEA7525260	ERR4796787	WGS	FOUNDATION FOR MEDICAL RESEARCH INDIA	ERX4666202	NextSeq 500	PAIRED	RANDOM	GENOMIC	ILLUMINA	ERS5281734	ERP124850	['ERR4796787','experiment.1512','ERS5281734','run.1512','ERP124850','PRJEB41116','22458824','773292','ERX4666202','SAMEA7525260','project.Mumbai','sample.1512']		2021-11-09T22:05:00.000Z			IND	Asia	Mumbai					S	S			S	S	R	S	S				R		S	S	S	S	S	R	895	895532100	382324057	PRJEB41116	['Walker_2022','CRyPTIC_reuse_table']		99.4	1638492	47	lineage4.4.1.1;lineage3;lineage1.2.2.2	MDR-TB	['CRyPTIC_reuse_table','tbprofiler','input','diff','Walker_2022','CRyPTIC_IND']	tuberculosis: unclassified		Mycobacterium tuberculosis
SAMN43397066	SRR30443494	WGS	WADSWORTH CENTER	SRX25869071	NextSeq 500	PAIRED	RANDOM	GENOMIC	ILLUMINA	SRS22482636	SRP338930	['SRP338930','SRR30443494','IDR2400016054-01-01.R1.fastq.gz','PRJNA766641','IDR2400016054-01-01','43397066','SRS22482636','SRX25869071','766641','SAMN43397066']	2024	2024-08-28T16:46:00.000Z			USA	North America	New York state	sputum	Homo sapiens	3	human																					553	553137676	244188782	PRJNA766641									tuberculosis: unclassified		Mycobacterium tuberculosis
SAMN13208080	SRR10397204	WGS	NIH / NIAID	SRX7097423	Illumina MiSeq	PAIRED	RANDOM	GENOMIC	ILLUMINA	SRS5609793	SRP228479	['bp0','SRX7097423','PRJNA587747','4816','SRP228479','13208080','TB-CPath-Shubladze-IS-1032-623_S79_R1_001.fastq.gz','SAMN13208080','SRR10397204','SRS5609793','587747']	2017	2019-11-05T17:41:00.000Z		41.7151 N 44.8271 E	GEO	Asia	Tbilisi	sputum	Homo sapiens	3	human																					591	591544010	237009528	PRJNA587747			99.53	1771839	58	lineage2.2.1	MDR-TB	['tree','tbprofiler','input','diff']	tuberculosis: unclassified		Mycobacterium tuberculosis
SAMN43535287	SRR30629361	WGS	MINISTRY OF PUBLIC HEALTH (THAILAND)	SRX26051473	NextSeq 500	PAIRED	RANDOM	GENOMIC	ILLUMINA	SRS22621880	SRP503470	['SRS22621880','SRX26051473','SAMN43535287','43535287','SRP503470','MTBCR170401_01_S130_1.fastq.gz','MTBCR170401','SRR30629361','PRJNA833906','833906']	2018	2024-09-11T03:40:00.000Z		19.9105 N 99.8406 E	THA	Asia	Chiang Rai	sputum	Homo sapiens	3	human																					275	275706515	137897204	PRJNA833906									tuberculosis: human-adapted	L1.2.2.2	Mycobacterium tuberculosis
SAMN08708569	SRR6832018	WGS	SAN RAFFAELE	SRX3788372	Illumina HiSeq 2500	PAIRED	RANDOM	GENOMIC	ILLUMINA	SRS3041039	SRP128089	['SRR6832018','bp0','SRX3788372','SRS3041039','154-2703','8708569','154-2703_090816_UKR_090816_100.gatk.bam','PRJNA428596','SRP128089','428596','SAMN08708569','154-2703_WGS']		2018-03-14T09:44:00.000Z			UKR	Europe			Homo sapiens	3	human	S	S			S		S	S	S			S	S	S				S			340	340277989	179195090	PRJNA428596	CRyPTIC_WHO2021_PMC7612554		99.28	2586500	55	lineage4.2.1	Sensitive	['Walker_2022','input','tbprofiler','tree','diff']	tuberculosis: unclassified		Mycobacterium tuberculosis
SAMN39286571	SRR27450444	WGS	MDUPHL	SRX23122233	NextSeq 550	PAIRED	RANDOM	GENOMIC	ILLUMINA	SRS20075785	SRP399923	['AUSMDU00016075_S34_R1_001.fastq.gz','857537','SRR27450444','SRX23122233','SRP399923','SAMN39286571','SRS20075785','AUSMDU00016075','39286571','PRJNA857537']	2018	2024-01-07T19:30:00.000Z			AUS	Oceania	Victoria		Homo sapiens	3	human																					588	588622279	255418855	PRJNA857537			99.58	1689565	59	lineage2.2.1.1	Sensitive	['tree','diff','tbprofiler','input']	tuberculosis: unclassified		Mycobacterium tuberculosis
SAMN25888613	SRR18002964	WGS	NATIONAL INSTITUTE FOR COMMUNICABLE DISEASE CONTROL AND PREVENTION, CHINESE CENTER FOR DISEASE CONTR	SRX14158553	Illumina HiSeq 1000	PAIRED	RANDOM	GENOMIC	ILLUMINA	SRS11983796	SRP359570	['806507','SAMN25888613','25888613','SRP359570','CORONAVIRIDAE','UM190904T0059','SRX14158553','SRR18002964','bp0','PRJNA806507','SRS11983796','UM190904T0059_1.fq.gz']	2020	2022-02-13T06:57:00.000Z			CHN	Asia	Shanghai		Homo sapiens	3	human																					801	801681900	317331443	PRJNA806507			80.13	1114316	35	lineage2.2.1	Sensitive	['tree','diff','tbprofiler','input']	tuberculosis: unclassified		Mycobacterium tuberculosis
SAMN40031198	SRR28045255	WGS	CHRISTIAN MEDICAL COLLAGE, VELLORE	SRX23696440	Illumina NovaSeq 6000	PAIRED	RANDOM	GENOMIC	ILLUMINA	SRS20526635	SRP226525	['40031198','1802012785','SRP226525','SAMN40031198','PRJNA575883','SRR28045255','575883','SRS20526635','SRX23696440','1802012785_R1.fastq.gz']	2022	2024-02-22T06:58:00.000Z		21.7679 N 78.8718 E	IND	Asia	Madhya Pradesh - Bhairopur		Homo sapiens	3	human																					952	952153754	403129186	PRJNA575883			99.11	1795831	52	lineage2.2.1	Pre-XDR-TB	['tree','diff','input','tbprofiler']	tuberculosis: unclassified		Mycobacterium tuberculosis
SAMEA115739808	ERR13264839	WGS	UNIVERSITY OF OXFORD, NUFFIELD DEPARTMENT OF MEDIC	ERX12635252	NextSeq 500	PAIRED	RANDOM PCR	GENOMIC	ILLUMINA	ERS20249551	ERP161058	['SAMEA115739808','1124794','PRJEB76547','b28b5ff0-515d-42d2-bc0f-19e45ec26bb9','ERR13264839','ERX12635252','ERP161058','41867955','webin-reads-788786f75e41','788786f75e41','ERS20249551']	2020	2024-08-04T22:26:00.000Z			DEU	Europe																										446	446428290	199102086	PRJEB76547								CRyPTIC_2024	tuberculosis: unclassified		Mycobacterium tuberculosis
SAMEA112805017	ERR11081196	WGS	FZB	ERX10528564	NextSeq 500	PAIRED		GENOMIC	ILLUMINA	ERS14812563	ERP010814	['4258-10','ERX10528564','33893114','287903','ena-EXPERIMENT-TAB-22-03-2023-09:21:25:348-112488','ERP010814','ERR11081196','ena-STUDY-FZB-22-06-2015-17:16:39:392-292','ERS14812563','SAMEA112805017','ena-RUN-TAB-22-03-2023-09:21:25:348-112489','PRJEB9680']		2023-07-21T04:06:00.000Z																														1329	1329996584	608361985	PRJEB9680			99.76	1576536	54	lineage4.8	MDR-TB	['input','tree','tbprofiler','diff']	tuberculosis: unclassified		Mycobacterium tuberculosis
SAMN08612941	SRR6785529	WGS	SAN RAFFAELE	SRX3745003	NextSeq 500	PAIRED	RANDOM	GENOMIC	ILLUMINA	SRS3001409	SRP128089	['SRR6785529','SRS3001409','8612941','SRP128089','5616-13_lib3755_nextseq_n0014_151bp.gatk.bam','5616-13_WGS','SRX3745003','428596','SAMN08612941','5616-13','PRJNA428596','bp0']		2018-02-27T06:18:00.000Z							Homo sapiens	3	human																					711	711165949	388312456	PRJNA428596								input	tuberculosis: unclassified		Mycobacterium tuberculosis
SAMN16069765	SRR12599294	WGS	SICHUAN UNIVERSITY	SRX9083278	Illumina HiSeq 2000	PAIRED	RANDOM	GENOMIC	ILLUMINA	SRS7329844	SRP076535	['K191_R1.fastq.gz','SRX9083278','AUS_K191','323639','SRS7329844','SAMN16069765','PRJNA323639','16069765','SRR12599294','SRP076535']	1992	2020-09-05T22:09:00.000Z			AUS	Oceania	Victoria	sputum	Homo sapiens	3	human																					869	869018971	386071939	PRJNA323639									NTM: unclassified		Mycobacterium kansasi
SAMN05381086	SRR3880247	WGS	NEW JERSEY MEDICAL SCHOOL-RUTGERS UNIVERSITY	SRX1936490	Illumina MiSeq	PAIRED	RANDOM	GENOMIC	ILLUMINA	SRS1557889	SRP078345	['SRS1557889','PRJNA328788','5381086','328788','EH3_C_R1.fastq.gz','SAMN05381086','SRX1936490','SRP078345','SRR3880247','EH3_C']	2011	2016-07-12T14:34:00.000Z		35.0853 N 106.6056 W	USA	North America		As reported: elephant trunk		3	elephant																					2724	2724446316	1881074118	PRJNA328788								input	tuberculosis: unclassified		Mycobacterium tuberculosis
SAMN06092340	SRR5067368	WGS	UNIVERSITY OF MELBOURNE	SRX2387666	Illumina HiSeq 2500	PAIRED	RANDOM	GENOMIC	ILLUMINA	SRS1829609	SRP094134	['PRJNA355614','355614','SRP094134','SRX2387666','SRS1829609','SAMN06092340','6092340','bp0','02MTB1342_2.fastq.gz','SRR5067368','HCMC0643']	2010-05	2016-12-01T20:57:00.000Z		10.82 N 106.63 E	VNM	Asia	Ho Chi Minh City	sputum	Homo sapiens	3	human																					487	487272233	243454328	PRJNA355614			99.34	1330874	45	lineage2.2.1.1	HR-TB	['input','diff','Napier_2020','tbprofiler','tree','Menardo_2021']	tuberculosis: human-adapted	L2.2.1.1	Mycobacterium tuberculosis
SAMN38204858	SRR26788456	WGS	HMS	SRX22486449	Illumina HiSeq 4000	SINGLE	cDNA	GENOMIC	ILLUMINA	SRS19499795	SRP471323	['PRJNA1039243','SRR26788456','=MID(A471, 5,5)','SRX22486449','SAMN38204858','bp0','1039243','Peru10999_R1.fastq.gz','38204858','SRS19499795','Peru10999','SRP471323']	2021	2023-11-11T09:56:00.000Z			PER	South America		sputum	Homo sapiens	3	human																					245	245999400	80825924	PRJNA1039243								standford	tuberculosis: unclassified		Mycobacterium tuberculosis
SAMEA115749862	ERR13290701	WGS	UNIVERSITY OF OXFORD, NUFFIELD DEPARTMENT OF MEDIC	ERX12661187	Illumina HiSeq 4000	PAIRED	RANDOM PCR	GENOMIC	ILLUMINA	ERS20266149	ERP161058	['1124794','feab13684d69','ERP161058','ERX12661187','b28b5ff0-515d-42d2-bc0f-19e45ec26bb9','ERS20266149','PRJEB76547','ERR13290701','SAMEA115749862','41908820','webin-reads-feab13684d69']	2018	2024-08-10T11:51:00.000Z			TWN	Asia																										605	605739300	244586390	PRJEB76547								CRyPTIC_2024	tuberculosis: unclassified		Mycobacterium tuberculosis
SAMEA104362046	ERR2184205	WGS	UNIVERSIDAD PERUANA CAYETANO HEREDIA, PERU	ERX2240372	Illumina HiSeq 4000	PAIRED	RANDOM	GENOMIC	ILLUMINA	ERS1987024	ERP104985	['548708','SAMEA104362046','project.Peru-set1-Tandem','ERR2184205','experiment.493','run.493','ERP104985','sample.493','PRJEB23245','ERS1987024','ERX2240372','12061436']		2021-10-17T07:51:00.000Z			PER	South America						S				S		S	S	S				S		S	S	S	S	S	S	423	423739800	189170744	PRJEB23245	['Walker_2022','CRyPTIC_reuse_table']		99.92	1687737	58	lineage4.9	Sensitive	['diff','input','tree','Walker_2022','CRyPTIC_reuse_table','tbprofiler','CRyPTIC_UPCH']	tuberculosis: unclassified		Mycobacterium tuberculosis
SAMN40031405	SRR28046243	WGS	CHRISTIAN MEDICAL COLLAGE, VELLORE	SRX23697618	Illumina NovaSeq 6000	PAIRED	RANDOM	GENOMIC	ILLUMINA	SRS20527544	SRP226525	['SRP226525','SRR28046243','2901020086','40031405','2901020086_R1.fastq.gz','SRS20527544','575883','PRJNA575883','SAMN40031405','SRX23697618']	2021	2024-02-22T07:28:00.000Z		21.7679 N 78.8718 E	IND	Asia	Madhya Pradesh - Bhairopur	pulmonary	Homo sapiens	3	human																					1536	1536935078	656928128	PRJNA575883								input	tuberculosis: unclassified		Mycobacterium tuberculosis
SAMEA7129226	ERR4407454	WGS	IHU - MEDITERRANEE INFECTION	ERX4359602	Illumina MiSeq	PAIRED	PCR	GENOMIC	ILLUMINA	ERS4889726	ERP123265	['SAMEA7129226','15765125','ena-EXPERIMENT-IHU - Mediterranee Infection-05-08-2020-10:45:25:495-9','ERS4889726','656030','ena-RUN-IHU - Mediterranee Infection-05-08-2020-10:45:25:495-9','PRJEB39715','ERR4407454','ERP123265','ena-STUDY-IHU - Mediterranee Infection-04-08-2020-15:42:33:190-2206','CSURP7199','ERX4359602']		2020-09-04T00:08:00.000Z							Homo sapiens	3	human																					135	135926600	71088102	PRJEB39715			99.73	536502	27	lineage4.3.4.2	Sensitive	['diff','input','tbprofiler','tree']	tuberculosis: unclassified		Mycobacterium tuberculosis
SAMEA4041378	ERR1465891	WGS	UNIVERSITY OF BASEL	ERX1536368	Illumina HiSeq 2500	PAIRED	RANDOM	GENOMIC	ILLUMINA	ERS1212488	ERP012852	['ena-STUDY-UNIVERSITY OF BASEL-19-10-2015-17:08:25:268-8','ena-RUN-UNIVERSITY OF BASEL-21-06-2016-07:30:55:145-170','ERR1465891','ena-EXPERIMENT-UNIVERSITY OF BASEL-21-06-2016-07:30:55:145-170','5808225','343620','ERS1212488','G04445','ERP012852','PRJEB11460','SAMEA4041378','ERX1536368']		2016-09-30T00:21:00.000Z																														363	363692516	236584285	PRJEB11460			99.81	1532688	35	lineage4.7	Sensitive	['input','tbprofiler','diff','tree','Napier_2020']	tuberculosis: human-adapted	L4.7	Mycobacterium tuberculosis
SAMEA115748758	ERR13289613	WGS	UNIVERSITY OF OXFORD, NUFFIELD DEPARTMENT OF MEDIC	ERX12660039	Illumina MiSeq	PAIRED	RANDOM PCR	GENOMIC	ILLUMINA	ERS20265045	ERP161058	['webin-reads-be7308c92225','SAMEA115748758','1124794','ERR13289613','be7308c92225','41908346','ERX12660039','PRJEB76547','b28b5ff0-515d-42d2-bc0f-19e45ec26bb9','ERS20265045','ERP161058']	2017	2024-08-11T02:31:00.000Z			GBR	Europe																										226	226988073	154878677	PRJEB76547								CRyPTIC_2024	tuberculosis: unclassified		Mycobacterium tuberculosis
SAMEA112801776	ERR11067974	WGS	FZB	ERX10514904	NextSeq 2000	PAIRED		GENOMIC	ILLUMINA	ERS14809322	ERP010814	['ERP010814','ena-STUDY-FZB-22-06-2015-17:16:39:392-292','22002030','PRJEB9680','SAMEA112801776','287903','ERX10514904','ERS14809322','ena-RUN-TAB-21-03-2023-12:28:22:573-126430','33853832','ena-EXPERIMENT-TAB-21-03-2023-12:28:22:573-126429','ERR11067974']		2023-08-01T09:16:00.000Z																														567	567940945	194106062	PRJEB9680			99.35	1717260	56	lineage4.5	Sensitive	['tree','diff','input','tbprofiler']	tuberculosis: unclassified		Mycobacterium tuberculosis
SAMEA3558494	ERR1034961	WGS	LSHTM	ERX1113759	Illumina MiSeq	PAIRED		GENOMIC	ILLUMINA	ERS865643	ERP011639	['4154790','ERS865643','mtb386','ena-RUN-LSHTM-25-09-2015-14:04:49:444-386','ERX1113759','ERR1034961','297845','ena-EXPERIMENT-LSHTM-25-09-2015-14:04:49:444-386','ena-STUDY-LSHTM-18-08-2015-18:02:02:463-104','ERP011639','PRJEB10385','SAMEA3558494']		2015-12-10T04:55:00.000Z														S	S	R						S	S							864	864897810	536994797	PRJEB10385	Coll_2018		99.29	476988	9	lineage4.1.1.1	Sensitive	['Napier_2020','Coll_2018','input','tbprofiler']	tuberculosis: human-adapted	L4.1.1.1	Mycobacterium tuberculosis
SAMEA7552462	ERR4819097	WGS	PUBLIC HEALTH ENGLAND	ERX4688939	Illumina HiSeq 2500	PAIRED	RANDOM	GENOMIC	ILLUMINA	ERS5309109	ERP124941	['experiment.21917','773303','SAMEA7552462','PRJEB41201','ERS5309109','ERX4688939','ERR4819097','22471854','project.PHE-TB','ERP124941','run.21917','sample.21917']		2021-11-10T21:08:00.000Z			GBR	Europe										S		R						S	R							241	241810120	105747807	PRJEB41201	Walker_2022		98.27	2167756	49	lineage1.2.2.2	HR-TB	['tbprofiler','Walker_2022','input','diff','tree','CRyPTIC_PHE']	tuberculosis: unclassified		Mycobacterium tuberculosis
SAMEA114442913	ERR13230770	WGS	SEOUL NATIONAL UNIVERSITY	ERX12601519	Illumina MiSeq	PAIRED	RANDOM	GENOMIC	ILLUMINA	ERS16430697	ERP151439	['ERP151439','ERX12601519','PRJEB66375','ERS16430697','webin-reads-GReAT_KR_282','1022751','c7f31963-9edb-49ef-a000-987e031fb6cb','ERR13230770','41754278','SAMEA114442913','GReAT_KR_282']	2016	2024-08-20T02:57:00.000Z			KOR	Asia		sputum	Homo sapiens	3	human																					679	679132116	402274830	PRJEB66375									tuberculosis: unclassified		Mycobacterium tuberculosis
SAMEA7527334	ERR4798742	WGS	FOUNDATION FOR MEDICAL RESEARCH INDIA	ERX4668166	NextSeq 500	PAIRED	RANDOM	GENOMIC	ILLUMINA	ERS5283806	ERP124850	['sample.27207','SAMEA7527334','ERP124850','project.Mumbai','22460880','ERR4798742','experiment.27207','ERX4668166','ERS5283806','run.27207','773292','PRJEB41116']		2021-11-10T01:27:00.000Z			IND	Asia	Mumbai					S					S		S	S							S		S	S		790	790150500	317078319	PRJEB41116	Walker_2022							['CRyPTIC_IND','Walker_2022','input']	tuberculosis: unclassified		Mycobacterium tuberculosis
SAMEA14460537	ERR9787218	WGS	INSTITUTE OF TROPICAL MEDICINE	ERX9334494	Illumina HiSeq 2500	PAIRED	RANDOM	GENOMIC	ILLUMINA	ERS12087983	ERP137916	['ERX9334494','PRJEB53138','ena-EXPERIMENT-TAB-27-05-2022-13:53:26:633-13096','ERP137916','28830353','ERS12087983','SAMEA14460537','0efe4541-10cd-4d79-a29f-96d29eadb5f3','ERR9787218','ena-RUN-TAB-27-05-2022-13:53:26:633-13097','844815','ECF-13-S176']	2013	2022-06-25T18:20:00.000Z			GMB	Africa		sputum	Homo sapiens	3	human																					979	979815495	627958265	PRJEB53138			95.2	1669270	83	lineage6.2.2	Sensitive	['diff','WGS_2011-2014_GMB','tree','tbprofiler','input']	tuberculosis: unclassified		Mycobacterium tuberculosis
SAMN03246285	SRR1723533	WGS	INSTITUTE OF PATHOGEN BIOLOGY, CAMS&PUMC	SRX816788	Illumina Genome Analyzer IIx	SINGLE	RANDOM	GENOMIC	ILLUMINA	SRS797034	SRP051327	['SAMN03246285','SRS797034','07DS16454','07DS16454 WGS','SRX816788','PRJNA268900','07DS16454.fastq.bz2','268900','SRR1723533','3246285','SRP051327']	2007	2015-01-07T18:56:00.000Z			CHN	Asia	Henan	sputum	Homo sapiens	3	human																					303	303639624	202225188	PRJNA268900								['Napier_2020','Nimmo_2024']	tuberculosis: human-adapted	L2.2.1	Mycobacterium tuberculosis
SAMEA3558646	ERR1035113	WGS	LSHTM	ERX1113911	Illumina MiSeq	PAIRED		GENOMIC	ILLUMINA	ERS865795	ERP011639	['ena-RUN-LSHTM-25-09-2015-14:04:49:455-538','ena-STUDY-LSHTM-18-08-2015-18:02:02:463-104','PRJEB10385','ERS865795','ERX1113911','4154942','ena-EXPERIMENT-LSHTM-25-09-2015-14:04:49:455-538','ERR1035113','297845','ERP011639','mtb538','SAMEA3558646']		2015-12-10T04:38:00.000Z																														70	70441272	46494264	PRJEB10385			99.04	462461	10	lineage1.1.1.1	Sensitive	['Napier_2020','tbprofiler','input']	tuberculosis: human-adapted	L1.1.1.1	Mycobacterium tuberculosis
SAMN41421544	SRR29055720	WGS	FIND, THE FOUNDATION FOR INNOVATIVE NEW DIAGNOSTICS	SRX24580699	Illumina HiSeq 2000	PAIRED	RANDOM	GENOMIC	ILLUMINA	SRS21320615	SRP507535	['6B1800_EFCE545C7DB8_IDR1700005453','SRP507535','PRJNA1109295','41421544','SRS21320615','IDR1700005453_R1.fastq.gz','SAMN41421544','6B1800_EFCE545C7DB8','1109295','SRR29055720','SRX24580699']		2024-05-16T11:50:00.000Z			USA	North America			Homo sapiens	3	human																					544	544349393	355736177	PRJNA1109295								WHO_mutations_2023	tuberculosis: unclassified		Mycobacterium tuberculosis
SAMN38204783	SRR26787991	WGS	HMS	SRX22486014	Illumina HiSeq 4000	SINGLE	cDNA	GENOMIC	ILLUMINA	SRS19499359	SRP471323	['bp0','SRP471323','PRJNA1039243','Peru10919','Peru10919_R1.fastq.gz','SAMN38204783','=MID(A396, 5,5)','SRS19499359','SRX22486014','38204783','SRR26787991','1039243']	2021	2023-11-11T09:55:00.000Z			PER	South America		sputum	Homo sapiens	3	human																					451	451062000	147715663	PRJNA1039243								standford	tuberculosis: unclassified		Mycobacterium tuberculosis
SAMN23235208	SRR16962452	WGS	INSTITUTO ARAGONES DE CIENCIAS DE LA SALUD	SRX13153923	Illumina MiniSeq	PAIRED	PCR	GENOMIC	ILLUMINA	SRS11085901	SRP346491	['20ID00943_S13_R1_001.fastq.gz','SRR16962452','SRP346491','SAMN23235208','23235208','SRX13153923','PRJNA781095','MtZ_238','20ID00943','bp0','781095','SRS11085901']	2019	2021-11-17T06:26:00.000Z			ESP	Europe	Zaragoza	sputum	Homo sapiens	3	human																					153	153861214	56382847	PRJNA781095			99.47	1039493	32	lineage4.8	Sensitive	['diff','input','tree','tbprofiler']	tuberculosis: human-adapted		Mycobacterium tuberculosis	Zaragoza
SAMN37457367	SRR26112169	WGS	WADSWORTH CENTER	SRX21826059	Illumina MiSeq	PAIRED	RANDOM	GENOMIC	ILLUMINA	SRS18925667	SRP338930	['PRJNA766641','SRS18925667','IDR2100095362-01-01.R1.fastq.gz','IDR2100095362','SRP338930','37457367','SRX21826059','SRR26112169','IDR2100095362-01-01','SAMN37457367','766641']	2021	2023-09-19T16:19:00.000Z			USA	North America	New York state		Homo sapiens	3	human																					545	545278698	338091725	PRJNA766641									tuberculosis: unclassified		Mycobacterium tuberculosis
SAMN19687896	SRR14801868	WGS	SIMON FRASER UNIVERSITY	SRX11134649	NextSeq 500	PAIRED	RANDOM	GENOMIC	ILLUMINA	SRS9198039	SRP323639	['TB-222-2595-18_S66','PRJNA736718','TB-222-2595-18_S66_1.fastq.gz','SRP323639','SAMN19687896','SRR14801868','736718','19687896','bp0','SRS9198039','SRX11134649']	2018	2021-06-13T22:33:00.000Z		47.03278 N 28.89972 E	MDA	Europe			Homo sapiens	3	human																					348	348477922	135703694	PRJNA736718			99.63	1999279	68	lineage4.8	Sensitive	['input','tree','diff','tbprofiler']	tuberculosis: unclassified		Mycobacterium tuberculosis
SAMN41724215	SRR29440639	WGS	SAPPHE	SRX24953176	NextSeq 500	PAIRED	RANDOM	GENOMIC	ILLUMINA	SRS21656887	SRP514414	['SAMN41724215','1790060593_R1.fastq.gz','SRR29440639','SRS21656887','1790060593','PRJNA1120504','41724215','SRP514414','1120504','SRX24953176']	2017	2024-06-17T19:11:00.000Z			AUS	Oceania			Homo sapiens	3	human																					364	364698774	167672360	PRJNA1120504									tuberculosis: unclassified		Mycobacterium tuberculosis
SAMEA114236076	ERR11798534	WGS	FZB	ERX11197001	NextSeq 500	PAIRED		GENOMIC	ILLUMINA	ERS16221351	ERP125309	['ERS16221351','ERP125309','ERX11197001','PRJEB41518','SAMEA114236076','ena-STUDY-FZB-25-11-2020-10:55:15:280-693','694899','36854863','ERR11798534','CAR-274','ena-EXPERIMENT-TAB-04-08-2023-10:04:31:678-20301','ena-RUN-TAB-04-08-2023-10:04:31:678-20302']	2017	2023-09-03T11:32:00.000Z			MDA	Europe																										861	861958956	375029334	PRJEB41518			99.48	1622816	53	lineage2.2.1	Pre-XDR-TB	['tree','tbprofiler','diff','input']	tuberculosis: unclassified		Mycobacterium tuberculosis
SAMN03647426	SRR2100253	WGS	UNIVERSITY OF OXFORD	SRX1094947	Illumina HiSeq 2500	PAIRED	RANDOM	GENOMIC	ILLUMINA	SRS990034	SRP061066	['PRJNA282721','bc04a308-da44-46ee-af78-fa4d8f90751b_R00000039_v2.bam','SRS990034','SAMN03647426','3647426','SRR2100253','282721','SRX1094947','SRP061066','C00008795']		2015-07-23T22:34:00.000Z			GBR	Europe										S		S					S	S								421	421815800	315626528	PRJNA282721	CRyPTIC_WHO2021_PMC7612554		99.55	1905603	42	lineage4.6.2.2	Sensitive	['Menardo_2021','tbprofiler','Napier_2020','diff','input','Menardo_2018','tree','Walker_2022']	tuberculosis: human-adapted	L4.6.2.2	Mycobacterium tuberculosis
SAMEA7563449	ERR4831008	WGS	IML GAUTING	ERX4700992	NextSeq 500	PAIRED	RANDOM	GENOMIC	ILLUMINA	ERS5320081	ERP125013	['PRJEB41272','run.30209','773339','ERX4700992','sample.30209','22479015','SAMEA7563449','ERP125013','ERR4831008','ERS5320081','project.Cryptic_6th','experiment.30209']		2021-11-11T10:59:00.000Z			NPL	Asia						S				I	S	R	S	S				R		S	S	S	R	S	R	715	715014029	303697417	PRJEB41272	['Walker_2022','CRyPTIC_reuse_table']		99.57	1702443	58	lineage2.2.1.2	Pre-XDR-TB	['input','tbprofiler','tree','diff','CRyPTIC_reuse_table','Walker_2022','CRyPTIC_Gauting']	tuberculosis: unclassified		Mycobacterium tuberculosis
SAMN37124280	SRR25745208	WGS	COLUMBIA UNIVERSITY	SRX21468446	NextSeq 500	PAIRED	PCR	GENOMIC	ILLUMINA	SRS18703131	SRP456746	['SRX21468446','SRP456746','SRR25745208','PRJNA1008673','SRS18703131','YA00080757_S14_L001_R1_001.fastq.gz','37124280','1008673','YA00080757','bp0','SAMN37124280']	2017	2023-08-23T16:42:00.000Z			ZAF	Africa	Port Elizabeth		Homo sapiens	3	human																					848	848018431	619533750	PRJNA1008673			99.42	516111	25	lineage2.2.2	Pre-XDR-TB	['tree','input','diff','tbprofiler']	MTBC		Mycobacterium tuberculosis complex sp.
SAMN13568619	SRR10808497	WGS	RADBOUDUMC	SRX7482398	Illumina HiSeq 4000	PAIRED	PCR	GENOMIC	ILLUMINA	SRS5925275	SRP239172	['SRX7482398','TAN-476_1.fastq.gz','PRJNA595834','bp0','SRS5925275','TAN-476','SRP239172','595834','SRR10808497','SAMN13568619','13568619']	2016	2019-12-31T08:49:00.000Z			PER	South America	Lima	sputum	Homo sapiens	3	human																					448	448865400	202986220	PRJNA595834			99.78	1694919	59	lineage4.3.2	HR-TB	['standford','tbprofiler','Menardo_2021','input','TANDEM','diff','tree']	tuberculosis: human-adapted	L4	Mycobacterium tuberculosis
SAMN15180362	SRR11972244	WGS	UNIVERSITY OF OTAGO	SRX8516130	Illumina MiSeq	PAIRED	RANDOM	GENOMIC	ILLUMINA	SRS6813786	SRP266712	['M186','SRR11972244','SRS6813786','SRX8516130','SRP266712','15180362','PRJNA638161','M186_R1.fastq.gz','SAMN15180362','638161']		2020-06-10T04:51:00.000Z		16.8409 N 96.1735 E	MMR	Asia	Yangon	sputum	Homo sapiens	3	human																					49	49579714	33935406	PRJNA638161			99.08	100135	4	lineage4;lineage2.2.1	Sensitive	['input','tbprofiler']	tuberculosis: unclassified		Mycobacterium tuberculosis
SAMN08626309	SRR6824595	WGS	BEIJING INSTITUTE OF GENOMICS,CHINESE ACADEMY OF SCIENCES	SRX3780802	HiSeq X Ten	PAIRED	RANDOM	GENOMIC	ILLUMINA	SRS3034349	SRP134826	['SRR6824595','MTB22160_JDM2016100321_H33JJALXX_L7_1.clean.fq.gz','SRX3780802','SAMN08626309','MDR_22160','8626309','SRP134826','436454','SRS3034349','PRJNA436454']	2007	2018-03-12T09:24:00.000Z		29.59 N 106.54 E	CHN	Asia	Chongqing	sputum	Homo sapiens	3	human																					1809	1809477000	729988795	PRJNA436454			99.59	1763182	60	lineage2.2.1	Pre-XDR-TB	['diff','tbprofiler','tree','Menardo_2021','Napier_2020','input']	tuberculosis: human-adapted	L2.2.1	Mycobacterium tuberculosis
SAMEA115475619	['ERR12866181','ERR12866180']	WGS		['ERX12239001','ERX12239002']	Illumina NovaSeq 6000	SINGLE		GENOMIC	ILLUMINA	ERS18731978		['9bc3fa2b-c877-4dc7-b821-d8f2b9e08e1b','ena-RUN-TAB-10-04-2024-10:42:12:133-1484','ERR12866181','ERP134075','SAMEA115475619','G67706','42698201','ERX12239001','ERR12866180','ena-EXPERIMENT-TAB-10-04-2024-10:42:12:133-1483','ERX12239002','794708','ERS18731978','ena-EXPERIMENT-TAB-10-04-2024-10:42:12:132-1481','ena-RUN-TAB-10-04-2024-10:42:12:133-1482','PRJEB49562']					TZA	Africa			Homo sapiens	3	human																					618	619337411	187197112	PRJEB49562									tuberculosis: unclassified		Mycobacterium tuberculosis
SAMEA7561505	ERR4829067	WGS	SAN RAFFAELE SCIENTIFIC INSTITUTE	ERX4699051	NextSeq 500	PAIRED	RANDOM	GENOMIC	ILLUMINA	ERS5318140	ERP124983	['ERP124983','773309','SAMEA7561505','ERR4829067','experiment.16276','22477074','sample.16276','run.16276','project.Italy','ERX4699051','PRJEB41242','ERS5318140']		2021-11-11T07:01:00.000Z			NGA	Africa						R				I	S	R	R	S				R		S	S	S	S	S	R	605	605634614	262826781	PRJEB41242	['Walker_2022','CRyPTIC_reuse_table']							['CRyPTIC_SanRaffaele','CRyPTIC_reuse_table','Walker_2022','input']	tuberculosis: unclassified		Mycobacterium tuberculosis
SAMEA13292755	ERR9119619	WGS	UNIVERSITY OF OXFORD, NUFFIELD DEPARTMENT OF MEDIC	ERX8662168	NextSeq 500	PAIRED	RANDOM	GENOMIC	ILLUMINA	ERS10895685	ERP136042	['PRJEB51410','run.2131.1.5838c3f3beb6664f998c5c2482907462','sample.2131.cc748104','862822','ERS10895685','SAMEA13292755','30299251','ERR9119619','experiment.2131.e07ac7c5','ERP136042','ERX8662168','project.SeqTreat_Borstel1']		2024-08-05T10:10:00.000Z																														1449	1449785196	696381984	PRJEB51410								CRyPTIC_SeqTreat_Borstel	tuberculosis: unclassified		Mycobacterium tuberculosis
SAMN12125114	SRR9588014	WGS	GENOSCREEN	SRX6353853	Illumina MiSeq	PAIRED	size fractionation	GENOMIC	ILLUMINA	SRS5016824	SRP211797	['SAMN12125114','550329','SRR9588014','112','SRP211797','SRS5016824','112_S175_R1_001.fastq.gz','PRJNA550329','112_S175','12125114','SRX6353853']		2019-06-24T08:47:00.000Z		28.37 S 24.20 E	ZAF	Africa			Homo sapiens	3	human																					116	116649496	68522305	PRJNA550329								['Menardo_2021','input']	tuberculosis: human-adapted	L4	Mycobacterium tuberculosis
SAMN36974175	SRR25628566	WGS	CHINESE CENTER FOR DISEASE CONTROL AND PREVENTION	SRX21355465	Illumina HiSeq X	PAIRED	RANDOM PCR	GENOMIC	ILLUMINA	SRS18600078	SRP454875	['hn2020183033','PRJNA1005189','SAMN36974175','library_51','1005189','36974175','bp0','SRX21355465','hn2020183033_1.fastq.gz','SRR25628566','SRP454875','SRS18600078']		2023-08-14T09:10:00.000Z							Homo sapiens	3	human																					1160	1160187000	372573454	PRJNA1005189			99.64	1873868	64	lineage2.2.1.1	Sensitive	['tree','input','diff','tbprofiler']	tuberculosis: unclassified		Mycobacterium tuberculosis
SAMEA104446967	['ERR2229182','ERR2229183']	WGS		['ERX2282522','ERX2282521']	['Illumina MiSeq','NextSeq 500']	PAIRED	RANDOM	GENOMIC	ILLUMINA	ERS2064909		['DKC2-0323','388615','ena-EXPERIMENT-STATENS SERUM INSTITUT-21-12-2017-12:46:39:830-395','ERR2229183','ERX2282522','ena-STUDY-STATENS SERUM INSTITUT-03-04-2017-09:47:03:433-394','ERP022352','ena-RUN-STATENS SERUM INSTITUT-21-12-2017-12:46:39:830-395','PRJEB20214','ERX2282521','ERS2064909','SAMEA104446967','ena-RUN-STATENS SERUM INSTITUT-21-12-2017-12:46:39:830-396','ena-EXPERIMENT-STATENS SERUM INSTITUT-21-12-2017-12:46:39:830-396','ERR2229182','8234574']					DNK	Europe		sputum	Homo sapiens	3	human																					354	355094752	165348144	PRJEB20214			99.33	1730051	48	lineage4.8	Sensitive	['Napier_2020','input','outbreak_1112-15_DNK','diff','tbprofiler']	tuberculosis: human-adapted	L4.8	Mycobacterium tuberculosis
SAMEA3558318	ERR1034785	WGS	LSHTM	ERX1113583	Illumina MiSeq	PAIRED		GENOMIC	ILLUMINA	ERS865467	ERP011639	['297845','4154614','ena-STUDY-LSHTM-18-08-2015-18:02:02:463-104','ena-EXPERIMENT-LSHTM-25-09-2015-14:04:49:431-210','ERR1034785','mtb210','ena-RUN-LSHTM-25-09-2015-14:04:49:431-210','SAMEA3558318','ERS865467','PRJEB10385','ERP011639','ERX1113583']		2015-12-10T05:21:00.000Z			PER	South America							R	S	S	R	R	R	R			S	R	R	R							2190	2190142580	1395312938	PRJEB10385	Coll_2018							['input','Napier_2020','Coll_2018']	tuberculosis: human-adapted	L4.1.2.1	Mycobacterium tuberculosis
SAMEA114443000	ERR13243542	WGS	SEOUL NATIONAL UNIVERSITY	ERX12614291	Illumina MiSeq	PAIRED	RANDOM	GENOMIC	ILLUMINA	ERS16430784	ERP151439	['ERX12614291','c7f31963-9edb-49ef-a000-987e031fb6cb','PRJEB66375','SAMEA114443000','ERP151439','GReAT_KR_369','41765943','ERS16430784','ERR13243542','1022751','webin-reads-GReAT_KR_369']	2016	2024-08-06T14:07:00.000Z			KOR	Asia		sputum	Homo sapiens	3	human																					685	685622986	411828875	PRJEB66375									tuberculosis: unclassified		Mycobacterium tuberculosis
SAMEA11761380	ERR8025577	WGS	DST/NRF CENTRE OF EXCELLENCE FOR BIOMEDICAL TB RES	ERX7591165	Illumina HiSeq 2000	PAIRED	RANDOM PCR	GENOMIC	ILLUMINA	ERS9408769	ERP127235	['ena-STUDY-DST/NRF Centre of Excellence for Biomedical TB research, SAMRC Centre for TB Research-24-02-2021-10:13:08:178-1231','ERS9408769','R27658','ena-EXPERIMENT-TAB-17-01-2022-09:26:01:270-17660','ERP127235','ena-RUN-TAB-17-01-2022-09:26:01:270-17661','ERX7591165','798337','ERR8025577','25051492','PRJEB43283','SAMEA11761380']	2014	2022-03-20T09:16:00.000Z			ZAF	Africa		sputum	Homo sapiens	3	human																					466	466565100	209628204	PRJEB43283			99.5	1491069	51	lineage2.2.2	Pre-XDR-TB	['tbprofiler','input','tree','diff']	tuberculosis: unclassified		Mycobacterium tuberculosis
SAMEA104718480	ERR2446129	WGS	RIVM - NATIONAL INSTITUTE FOR PUBLIC HEALTH AND TH	ERX2465230	Illumina HiSeq 2500	SINGLE	RANDOM	GENOMIC	ILLUMINA	ERS2319863	ERP107526	['ena-RUN-RIVM - National Institute for Public Health and the Environment-26-03-2018-16:05:17:744-75','ena-STUDY-RIVM - National Institute for Public Health and the Environment-15-03-2018-13:44:58:461-243','ERR2446129','ERP107526','SAMEA104718480','PRJEB25592','ERS2319863','448124','ERX2465230','8820412','WGSVNTR201675','ena-EXPERIMENT-RIVM - National Institute for Public Health and the Environment-26-03-2018-16:05:17:744-75']	2016	2019-06-11T18:01:00.000Z			NLD	Europe			Homo sapiens	3	human																					814	814282093	214516638	PRJEB25592								['Napier_2020','WGS_2016_NLD']	tuberculosis: human-adapted	L4.7	Mycobacterium tuberculosis
SAMEA115745152	ERR13276435	WGS	UNIVERSITY OF OXFORD, NUFFIELD DEPARTMENT OF MEDIC	ERX12646861	NextSeq 500	PAIRED	RANDOM PCR	GENOMIC	ILLUMINA	ERS20255036	ERP161058	['ERS20255036','ERP161058','b28b5ff0-515d-42d2-bc0f-19e45ec26bb9','41888846','ERR13276435','eb1510f18e95','PRJEB76547','webin-reads-eb1510f18e95','SAMEA115745152','1124794','ERX12646861']	2020	2024-08-10T09:48:00.000Z			DEU	Europe																										1358	1358206627	618427752	PRJEB76547								CRyPTIC_2024	tuberculosis: unclassified		Mycobacterium tuberculosis
SAMN08629583	SRR6797675	WGS	SAN RAFFAELE	SRX3756618	Illumina HiSeq 2500	PAIRED	RANDOM	GENOMIC	ILLUMINA	SRS3012311	SRP128089	['SRX3756618','PRJNA428596','8629583','SAMN08629583','141036_CTCTCTAC-AAGGAGTA_L002_BGD_210916.gatk.bam','SRP128089','428596','141036_WGS','141036','SRR6797675','bp0','SRS3012311']		2018-03-02T06:31:00.000Z			BGD	Asia			Homo sapiens	3	human					S		S		S				S	S				S			308	308374600	134689669	PRJNA428596	CRyPTIC_WHO2021_PMC7612554		99.54	2474112	55	lineage3	Sensitive	['Walker_2022','diff','tree','Menardo_2021','tbprofiler','input']	tuberculosis: human-adapted	L3	Mycobacterium tuberculosis
SAMEA4706805	ERR3439541	WGS	WELLCOME SANGER INSTITUTE	ERX3461561	Illumina HiSeq X Ten	PAIRED	RANDOM	GENOMIC	ILLUMINA	ERS2526966	ERP021867	['ERP021867','SC_RUN_26268_2#320','Exploring_the_richness_of_Mycobacterium_bovis_strain_diversity-sc-4667','96866e50-5454-11e8-bf7f-3c4a9275d6c8','12304178','ERS2526966','ERX3461561','480613','SAMEA4706805','ERR3439541','SC_EXP_26268_2#320','PRJEB19799']		2019-07-18T09:28:00.000Z			GBR	Europe																										736	736934964	165987776	PRJEB19799			98.65	1811795	56	La1.8.1	Other	['tree','input','tbprofiler','diff','bovis_GBR']	tuberculosis: animal-adapted	La1	Mycobacterium bovis
SAMEA3414466	ERR2516682	WGS	HARVARD MEDICAL SCHOOL	ERX2535898	Illumina HiSeq 2500	PAIRED	RANDOM	GENOMIC	ILLUMINA	ERS2401360	ERP107971	['experiment.9696','PRJEB26000','run.9696','project.First_10k_genomes_study_set_8','ERP107971','ERR2516682','493038','ERX2535898','SAMEA3414466','10126020','ERS2401360','sample.9696']		2021-10-23T19:19:00.000Z			PER	South America										R							R	R								627	627064662	447061000	PRJEB26000	Walker_2022		99.81	1737955	37	lineage4.3.4.2	Pre-XDR-TB	['CRyPTIC_Harvard','Walker_2022','tree','Napier_2020','diff','tbprofiler','input']	tuberculosis: human-adapted	L4.3.4.2	Mycobacterium tuberculosis
SAMN40475201	SRR28388358	AMPLICON	HARVARD TH CHAN SCHOOL OF PUBLIC HEALTH	SRX23993114	Illumina MiSeq	PAIRED	PCR	GENOMIC	ILLUMINA	SRS20790230	SRP496435	['bp0','SAMN40475201','1088513','SRS20790230','28318-S-RLLcluster22-25_S42_L001_R1_001.fastq.gz','PRJNA1088513','SRR28388358','SRX23993114','40475201','SRP496435','28318-RLL cluster 22/25']		2024-03-20T00:42:00.000Z			USA	North America	PA, Upitt	As reported: Cluster	Macaca fascicularis	3	crab-eating macaque																					41	41888154	26041361	PRJNA1088513									tuberculosis: human-adapted	L4	Mycobacterium tuberculosis	Erdman
SAMEA112189059	ERR10748465	WGS	CTB/NICD	ERX10200071	Illumina MiSeq	PAIRED	RANDOM	GENOMIC	ILLUMINA	ERS14298948	ERP143048	['908050','ERS14298948','32029072','ERX10200071','SAMEA112189059','ERR10748465','South African MDR-TB 2019-2020','PRJEB58017','ERP143048','run.S392','sample.S392','experiment.S392']		2023-01-15T15:27:00.000Z																														343	343704086	230226639	PRJEB58017			99.8	488899	27	lineage2.2.1	MDR-TB	['tree','tbprofiler','input','diff']	tuberculosis: unclassified		Mycobacterium tuberculosis
SAMN21616794	SRR16058346	WGS	PUBLIC HEALTH ONTARIO	SRX12344998	Illumina MiSeq	PAIRED	RANDOM	GENOMIC	ILLUMINA	SRS10317378	SRP338617	['2019-338','SRS10317378','PRJNA766079','bp0','SAMN21616794','SRX12344998','SRR16058346','21616794','766079','SRP338617','2019-338_R1.fastq.gz']	2019	2021-09-24T21:52:00.000Z			CAN	North America	Ontario		Homo sapiens	3	human					S		S					S	S								270	270469801	180998819	PRJNA766079	CRyPTIC_WHO2021_PMC7612554							['input','Walker_2022']	tuberculosis: unclassified		Mycobacterium tuberculosis
SAMEA923258	ERR037971	WGS	SC	ERX015171	Illumina HiSeq 2000	PAIRED	RANDOM	GENOMIC	ILLUMINA	ERS023646	ERP000259	['PRJEB2204','MAPMRI095-sc-2011-02-23-1081530','203896','SAMEA923258','SC_RUN_6077_2#12','ERX015171','ERS023646','Mycobacterium avium subspecies paratuberculosis diversity-sc-2010-07-05','ERP000259','631910','SC_EXP_6077_2#12','ERR037971']		2014-08-31T22:37:00.000Z			ITA	Europe			Bos taurus	2	domestic cattle																					1470	1470919500	895846127	PRJEB2204									NTM: avium complex		Mycobacterium avium subsp. paratuberculosis
SAMEA2683048	ERR751568	WGS	SC	ERX695250	Illumina HiSeq 2000	PAIRED	RANDOM	GENOMIC	ILLUMINA	ERS519109	ERP004677	['3336643','247745','PRJEB5280','ERP004677','ERX695250','Mycobacterium_tuberculosis__HICF__sequencing-sc-2926','SC_RUN_14722_8#29','SAMEA2683048','SC_EXP_14722_8#29','ERR751568','PH442_CA098M_1-sc-1838242','ERS519109']	2011	2016-01-19T02:08:00.000Z			PER	South America			Homo sapiens	3	human																					528	528776800	292451846	PRJEB5280			99.63	1574404	36	lineage4.3.3	MDR-TB	['input','standford','Menardo_2021','Napier_2020','diff','tree','Nimmo_2024','tbprofiler']	tuberculosis: human-adapted	L4.3.3	Mycobacterium tuberculosis
SAMEA7562209	ERR4829770	WGS	SAN RAFFAELE SCIENTIFIC INSTITUTE	ERX4699754	NextSeq 500	PAIRED	RANDOM	GENOMIC	ILLUMINA	ERS5318843	ERP124983	['ERP124983','773309','ERS5318843','sample.31069','experiment.31069','ERR4829770','PRJEB41242','22477777','run.31069','SAMEA7562209','project.Italy','ERX4699754']		2021-11-11T07:56:00.000Z																														175	175449009	76428335	PRJEB41242			98.24	1079176	35	lineage4.3.1	HR-TB	['diff','tree','CRyPTIC_SanRaffaele','input','tbprofiler']	tuberculosis: unclassified		Mycobacterium tuberculosis
SAMN07660395	SRR6044824	WGS	MODMEDMICOXFORD	SRX3192022	Illumina MiSeq	PAIRED	RANDOM	GENOMIC	ILLUMINA	SRS2520863	SRP117784	['MMMOSRA:09908f9c-a540-4b3c-a5a9-f57020b9aab9','SRR6044824','SRS2520863','7660395','SAMN07660395','401515','SRX3192022','MMMOSAM:09908f9c-a540-4b3c-a5a9-f57020b9aab9','SRP117784','PRJNA401515']	2016	2017-10-27T16:14:00.000Z			GBR	Europe	Oxford		Homo sapiens	3	human																					407	407612039	267607519	PRJNA401515									NTM: avium complex		Mycobacterium avium
SAMEA1118975	ERR2513794	WGS	PHE	ERX2533004	Illumina MiSeq	PAIRED	RANDOM	GENOMIC	ILLUMINA	ERS2398384	ERP107961	['493034','PRJEB25991','ERS2398384','sample.5652','project.First_10k_genomes_study_set_4','10122921','experiment.5652','ERP107961','ERR2513794','run.5652','ERX2533004','SAMEA1118975']		2021-10-23T16:07:00.000Z			GBR	Europe	England									S		S						S								185	185274056	113438910	PRJEB25991	Walker_2022		94.78	943174	31	lineage4.8	Sensitive	['Napier_2020','tree','Walker_2022','CRyPTIC_PHE','diff','tbprofiler','input']	tuberculosis: human-adapted	L4.8	Mycobacterium tuberculosis
SAMEA787744	ERR040118	WGS	SC	ERX017255	Illumina HiSeq 2000	PAIRED	RANDOM	GENOMIC	ILLUMINA	ERS023441	ERP000520	['ERP000520','8962-sc-2011-02-15-1079066','PRJEB2424','SAMEA787744','Evolution_of_drug_resistance_in_Mycobacterium_tuberculosis-sc-2011-02-15','ERS023441','SC_EXP_6280_6#7','ERR040118','SC_RUN_6280_6#7','ERX017255','699409','204196']	2003	2014-09-02T02:12:00.000Z			UGA	Africa	Kampala	sputum	Homo sapiens	3	human					S		S					S	S	S							1086	1086929250	664168544	PRJEB2424	Coll_2018							['Coll_2018','Napier_2020']	tuberculosis: human-adapted	L3	Mycobacterium tuberculosis
SAMN06234184	SRR5184986	WGS	MAHIDOL UNIVERSITY	SRX2501009	Illumina HiSeq 2000	PAIRED	RANDOM	GENOMIC	ILLUMINA	SRS1927391	SRP096979	['SRS1927391','DS 6549','PRJNA361483','361483','SAMN06234184','MK4','bp0','SRR5184986','DS_6549_2.fastq.gz','6234184','SRX2501009','SRP096979']	2004	2017-01-18T14:11:00.000Z		14.10 N 99.41 E	THA	Asia	Makarak	sputum	Homo sapiens	3	human																					4309	4309360536	2936150386	PRJNA361483								['input','outbreak_MDR_2003-2008_THA']	tuberculosis: unclassified		Mycobacterium tuberculosis
SAMEA6359977	ERR5087905	WGS	WELLCOME SANGER INSTITUTE	ERX4894026	HiSeq X Ten	PAIRED	RANDOM	GENOMIC	ILLUMINA	ERS4126226	ERP021867	['ERS4126226','PRJEB19799','17353606','ERR5087905','ERX4894026','480613','SC_RUN_33224_4#208','Exploring_the_richness_of_Mycobacterium_bovis_strain_diversity-sc-4667','ERP021867','SC_EXP_33224_4#208','SAMEA6359977','b549baca-1692-11ea-8643-fa163e2f1184']		2021-02-02T02:26:00.000Z			GBR	Europe																										432	432026402	90710467	PRJEB19799			99.38	1655102	57	La1.8.1	Other	['input','tbprofiler','diff','tree','bovis_GBR']	tuberculosis: animal-adapted	La1	Mycobacterium bovis
SAMN36835100	SRR25515030	WGS	SHANDONG PROVINCIAL HOSPITAL	SRX21245547	Illumina HiSeq 4000	PAIRED	RANDOM	GENOMIC	ILLUMINA	SRS18499828	SRP453313	['T2631.IS300_Clean.1.fastq.gz','1002108','SAMN36835100','T2631','SRX21245547','bp0','PRJNA1002108','SRR25515030','SRP453313','SRS18499828','36835100']	2018	2023-08-04T04:41:00.000Z		36.40 N 117.00 E	CHN	Asia	Shandong	As reported: phlegm	Homo sapiens	3	human																					1148	1148693400	502491989	PRJNA1002108			99.52	1827526	62	lineage2.2.1	Sensitive	['diff','tree','tbprofiler','input']	tuberculosis: human-adapted	L4	Mycobacterium tuberculosis	H37Rv
SAMEA4744369	ERR2653160	WGS	NORWEGIAN INSTITUTE OF PUBLIC HEALTH	ERX2669614	Illumina MiSeq	PAIRED	RANDOM	GENOMIC	ILLUMINA	ERS2564480	ERP109440	['ERP109440','SAMEA4744369','BRZ-250','9578900','ena-RUN-NORWEGIAN INSTITUTE OF PUBLIC HEALTH-19-06-2018-13:51:32:584-247','476915','ERS2564480','ena-STUDY-NORWEGIAN INSTITUTE OF PUBLIC HEALTH-19-06-2018-13:52:22:783-854','ena-EXPERIMENT-NORWEGIAN INSTITUTE OF PUBLIC HEALTH-19-06-2018-13:51:32:584-247','ERX2669614','ERR2653160','PRJEB27366']	2010	2018-07-12T09:53:00.000Z			BRA	South America			Homo sapiens	3	human																					1408	1408126944	629161180	PRJEB27366			99.54	1597707	55	lineage4.1.2.1	MDR-TB	['diff','tree','input','standford','tbprofiler','Nimmo_2024']	tuberculosis: human-adapted	L4	Mycobacterium tuberculosis
SAMEA7554361	ERR4820994	WGS	PUBLIC HEALTH ENGLAND	ERX4690836	Illumina MiSeq	PAIRED	RANDOM	GENOMIC	ILLUMINA	ERS5311006	ERP124941	['experiment.23815','ERR4820994','run.23815','ERS5311006','PRJEB41201','22473756','SAMEA7554361','sample.23815','ERP124941','project.PHE-TB','ERX4690836','773303']		2021-11-11T01:59:00.000Z			GBR	Europe																										406	406590740	272670933	PRJEB41201								['CRyPTIC_PHE','input']	tuberculosis: unclassified		Mycobacterium tuberculosis
SAMEA112805686	ERR11081964	WGS	FZB	ERX10529333	NextSeq 500	PAIRED		GENOMIC	ILLUMINA	ERS14813232	ERP010814	['ena-STUDY-FZB-22-06-2015-17:16:39:392-292','ena-RUN-TAB-22-03-2023-09:39:46:235-142245','ena-EXPERIMENT-TAB-22-03-2023-09:39:46:235-142244','PRJEB9680','ERX10529333','ERP010814','33893783','287903','ERS14813232','SAMEA112805686','6214-08','ERR11081964']		2023-07-21T04:11:00.000Z																														428	428954104	199682241	PRJEB9680			99.44	1594167	55	lineage4.2.2.2	Sensitive	['tree','diff','tbprofiler','input']	tuberculosis: unclassified		Mycobacterium tuberculosis
SAMN03199233	SRR1657101	WGS	ST.PETERSBURG STATE UNIVERSITY	SRX763550	Illumina MiSeq	PAIRED		GENOMIC	ILLUMINA	SRS747996	SRP050038	['3199233','SRP050038','SRR1657101','SUB748392','PRJNA267480','267480','SAMN03199233','80169','M_bovis_9','SRX763550','SRS747996']	2013-07	2014-11-19T13:27:00.000Z		8.9667 N 79.5333 W	PAN	North America		lung	Bos taurus	2	domestic cattle																					20	20589684	14044715	PRJNA267480			98.41	82077	2		Sensitive	['input','tbprofiler']	tuberculosis: animal-adapted	La1	Mycobacterium bovis
SAMEA7550002	ERR4816640	WGS	PUBLIC HEALTH ENGLAND	ERX4686482	Illumina HiSeq 2500	PAIRED	RANDOM	GENOMIC	ILLUMINA	ERS5306652	ERP124941	['ERX4686482','ERP124941','22469397','experiment.19460','sample.19460','PRJEB41201','SAMEA7550002','project.PHE-TB','run.19460','ERS5306652','ERR4816640','773303']		2021-11-10T16:24:00.000Z			GBR	Europe																										364	364470176	167897019	PRJEB41201			99.63	1912747	65	lineage4.3.2.1	Sensitive	['diff','input','tbprofiler','CRyPTIC_PHE','tree']	tuberculosis: unclassified		Mycobacterium tuberculosis
SAMEA2609933	ERR538429	WGS	STPH	ERX503632	Illumina Genome Analyzer	PAIRED		GENOMIC	ILLUMINA	ERS483451	ERP006143	['ena-RUN-STPH-23-06-2014-17:45:48:202-8','3003545','ERS483451','259280','SAMEA2609933','PRJEB6595','4588RD142','ERX503632','ena-STUDY-STPH-23-06-2014-17:45:53:091-460','ERR538429','ena-EXPERIMENT-STPH-23-06-2014-17:45:48:202-8','ERP006143']		2014-08-23T00:25:00.000Z																														543	543043410	313789282	PRJEB6595								['denylist','input']	tuberculosis: unclassified		Mycobacterium tuberculosis
SAMEA7562038	ERR4829599	WGS	SAN RAFFAELE SCIENTIFIC INSTITUTE	ERX4699583	NextSeq 500	PAIRED	RANDOM	GENOMIC	ILLUMINA	ERS5318672	ERP124983	['project.Italy','ERS5318672','SAMEA7562038','experiment.30898','ERX4699583','run.30898','PRJEB41242','ERP124983','sample.30898','ERR4829599','22477606','773309']		2021-11-11T08:04:00.000Z			ITA	Europe						S				S	S	S	S	S				S		S	S	S	S	S	S	510	510826239	222094866	PRJEB41242	['CRyPTIC_reuse_table','Walker_2022']		99.37	1643368	53	lineage2.2.1	Sensitive	['tree','input','diff','CRyPTIC_SanRaffaele','tbprofiler','CRyPTIC_reuse_table','Walker_2022']	tuberculosis: unclassified		Mycobacterium tuberculosis
SAMN41472128	SRR29096188	WGS	FIND, THE FOUNDATION FOR INNOVATIVE NEW DIAGNOSTICS	SRX24620382	Illumina HiSeq 2000	PAIRED	RANDOM	GENOMIC	ILLUMINA	SRS21357536	SRP507535	['TB-CPath-Stephen-IS-1031-1501081_S155_R1_001.fastq.gz','SRS21357536','SRX24620382','41472128','1109295','SRR29096188','SRP507535','PRJNA1109295','SAMN41472128','AFDEC7_772F9DCCDCA6_1501081','AFDEC7_772F9DCCDCA6']		2024-05-21T10:11:00.000Z							Homo sapiens	3	human																					448	448751464	198565493	PRJNA1109295								WHO_mutations_2023	tuberculosis: unclassified		Mycobacterium tuberculosis
SAMN15403736	SRR12399484	AMPLICON	GENOSCREEN	SRX8897640	NextSeq 500	PAIRED	PCR	GENOMIC	ILLUMINA	SRS7156413	SRP276358	['SRR12399484','14-14_S14_L001_R1_001.fastq.gz','SRP276358','bp0','PRJNA643157','DRC_Deeplex97','15403736','14-14','SRX8897640','SAMN15403736','SRS7156413','643157']	2016	2020-08-06T09:57:00.000Z			COD	Africa		sputum	Homo sapiens	3	human																					56	56862109	31538536	PRJNA643157									tuberculosis: unclassified		Mycobacterium tuberculosis
SAMN42882971	SRR30180451	WGS	TAIWAN CENTERS OF DISEASE CONTROL	SRX25646278	Illumina MiSeq	PAIRED	RANDOM	GENOMIC	ILLUMINA	SRS22289566	SRP525189	['42882971','PRJNA1141184','1141184','S280','SRS22289566','SRP525189','TWCDCPXDR_034','SAMN42882971','21PXDR_34_F.fastq.gz','SRX25646278','SRR30180451']		2024-08-08T21:32:00.000Z		25.02 N 121.280 E	TWN	Asia		lung	Homo sapiens	3	human																					685	685313329	455064030	PRJNA1141184									tuberculosis: unclassified		Mycobacterium tuberculosis
SAMEA7526670	ERR4798115	WGS	FOUNDATION FOR MEDICAL RESEARCH INDIA	ERX4667534	NextSeq 500	PAIRED	RANDOM	GENOMIC	ILLUMINA	ERS5283142	ERP124850	['22460232','ERR4798115','ERX4667534','SAMEA7526670','ERP124850','sample.13544','ERS5283142','773292','experiment.13544','run.13544','PRJEB41116','project.Mumbai']		2021-11-09T23:14:00.000Z			IND	Asia	Mumbai					S	S				R		S	R							S		R	S		746	746126636	313582536	PRJEB41116	Walker_2022		99.55	1702030	55	lineage4;lineage2.2.1	Pre-XDR-TB	['input','tree','CRyPTIC_IND','tbprofiler','diff','Walker_2022']	tuberculosis: unclassified		Mycobacterium tuberculosis
SAMEA115164429	ERR12554774	WGS	HOPITAL AVICENNE	ERX11929115	Illumina MiSeq	PAIRED	RANDOM	GENOMIC	ILLUMINA	ERS17979586	ERP156782	['PRJEB71996','CB 0017','aa2e0da2-b035-43d8-a26f-2c30b220ed84','webin-reads-CB0017','1069537','ERP156782','ERS17979586','ERR12554774','39750882','SAMEA115164429','ERX11929115']	2019	2024-02-02T18:41:00.000Z			FRA	Europe			Homo sapiens	3	human																					356	356409709	224422020	PRJEB71996			99.76	1080575	57	lineage4.8	Sensitive	['tree','diff','input','tbprofiler']	tuberculosis: unclassified		Mycobacterium tuberculosis
SAMN31037916	SRR21727722	WGS	WADSWORTH CENTER	SRX17723636	Illumina MiSeq	PAIRED	RANDOM	GENOMIC	ILLUMINA	SRS15253630	SRP338930	['SRS15253630','SRP338930','SAMN31037916','31037916','766641','IDR2000158281','SRX17723636','IDR2000158281-01-01_S7_L001_R1_001.fastq.gz','PRJNA766641','SRR21727722']	2020	2022-09-27T13:04:00.000Z			USA	North America	New York state		Homo sapiens	3	human																					509	509570248	300814590	PRJNA766641			99.75	1589221	79	lineage4.3.4.2	Sensitive	['tbprofiler','diff','input','tree']	tuberculosis: unclassified		Mycobacterium tuberculosis
SAMEA113556147	ERR11488610	WGS	FZB	ERX10894786	NextSeq 500	PAIRED		GENOMIC	ILLUMINA	ERS15552270	ERP147779	['ERX10894786','ERP147779','ERR11488610','PRJEB62665','989949','SAMEA113556147','86810e0e-614f-4ad6-9cd7-0bc407fc82e6','SMN-381','ena-RUN-TAB-27-05-2023-22:16:03:807-27642','ena-EXPERIMENT-TAB-27-05-2023-22:16:03:807-27641','36323163','ERS15552270']		2023-09-24T11:05:00.000Z			MOZ	Africa	Maputo																									507	507134662	231481123	PRJEB62665			99.49	1502057	51	lineage4.1.1.3	Pre-XDR-TB	['tree','tbprofiler','R-RR_MOZ','input','diff']	tuberculosis: unclassified		Mycobacterium tuberculosis
SAMN17732776	SRR13827030	WGS	CHILDREN'S HOSPITAL OF PHILADELPHIA	SRX10206459	Illumina HiSeq 2500	PAIRED	RANDOM	GENOMIC	ILLUMINA	SRS8352372	SRP308850	['bp0','PRJNA698643','s.MAI.UNK.165sc1_','SAMN17732776','SRP308850','CHOP3.s.MAI.UNK.165sc1_','SRX10206459','SRS8352372','17732776','s.MAI.UNK.165sc1_R1.fastq.gz','698643','SRR13827030']		2021-03-02T14:19:00.000Z			USA	North America			Homo sapiens	3	human																					712	712287576	361017614	PRJNA698643									NTM: avium complex		Mycobacterium avium
SAMN41471932	SRR29096294	WGS	FIND, THE FOUNDATION FOR INNOVATIVE NEW DIAGNOSTICS	SRX24620752	Illumina HiSeq 2000	PAIRED	RANDOM	GENOMIC	ILLUMINA	SRS21357907	SRP507535	['PRJNA1109295','SRR29096294','AFDEC7_2CFAB166AF63','1109295','SRS21357907','41471932','SAMN41471932','SRX24620752','TB-CPath-Stephen-IS-1031-605591_S69_R1_001.fastq.gz','AFDEC7_2CFAB166AF63_605591','SRP507535']		2024-05-21T10:11:00.000Z							Homo sapiens	3	human																					244	244049522	94136357	PRJNA1109295								WHO_mutations_2023	tuberculosis: unclassified		Mycobacterium tuberculosis
SAMN09867674	SRR11342684	WGS	UNIVERSITY COLLEGE LONDON	SRX7945621	Illumina MiSeq	PAIRED	Hybrid Selection	GENOMIC	ILLUMINA	SRS3696267	SRP158465	['SRS3696267','RF016_S_R1.fastq.gz','486713','SRX7945621','SRR11342684','RF016SW_S','9867674','SRP158465','RF016_S','PRJNA486713','SAMN09867674']	2016	2020-03-18T14:07:00.000Z		51.55 N 0.17 W	GBR	Europe	London	sputum	Homo sapiens	3	human																					1921	1921870677	911037140	PRJNA486713			99.13	1531891	42	lineage4.4.1.1	HR-TB	['tbprofiler','intrapatient_cultured_vs_raw','diff','input']	tuberculosis: unclassified		Mycobacterium tuberculosis
SAMN05575580	SRR4035543	WGS	HARVARD MEDICAL SCHOOL	SRX2026700	Illumina HiSeq 2000	PAIRED	RANDOM	GENOMIC	ILLUMINA	SRS1621035	SRP082185	['SRP082185','5575580','738-EtaC4b_1.fastq.gz','SRS1621035','P20-Eta-C4','323744','SAMN05575580','PRJNA323744','SRR4035543','SRX2026700']	2013-06	2016-08-16T13:38:00.000Z		29.6483 S 30.3318 E	ZAF	Africa	Kwazulu-Natal	necropsy (morgue)	Homo sapiens	3	human																					144	144193256	96594423	PRJNA323744								['denylist','input','Napier_2020','intrapatient_ZAF']	tuberculosis: human-adapted	L4.4.1.1	Mycobacterium tuberculosis
SAMEA116000318	ERR13654142	WGS	NATIONAL INSTITUTE OF HEALTH DR. RICARDO JORGE	ERX13024882	NextSeq 2000	PAIRED	RANDOM	GENOMIC	ILLUMINA	ERS20963917	ERP111748	['PT_TB1093','43579026','ERS20963917','INSA_27102018','ERP111748','SAMEA116000318','PRJEB29446','ERX13024882','ERR13654142','505027']	2024	2024-09-14T20:44:00.000Z			PRT	Europe																										454	454445694	119642385	PRJEB29446									tuberculosis: unclassified		Mycobacterium tuberculosis
SAMN40031053	SRR28044547	WGS	CHRISTIAN MEDICAL COLLAGE, VELLORE	SRX23695812	Illumina NovaSeq 6000	PAIRED	RANDOM	GENOMIC	ILLUMINA	SRS20526046	SRP226525	['575883','SAMN40031053','3301022160','SRR28044547','SRS20526046','SRX23695812','SRP226525','40031053','PRJNA575883','3301022160_R1.fastq.gz']	2021	2024-02-22T06:56:00.000Z		21.7679 N 78.8718 E	IND	Asia	Madhya Pradesh - Bhairopur	pulmonary	Homo sapiens	3	human																					901	901743008	389292125	PRJNA575883			99.05	1773131	53	lineage1.1.3.1	Sensitive	['input','tree','tbprofiler','diff']	tuberculosis: unclassified		Mycobacterium tuberculosis
SAMEA104027410	ERR1950090	WGS	STATENS SERUM INSTITUT	ERX2015879	NextSeq 500	PAIRED	RANDOM	GENOMIC	ILLUMINA	ERS1691303	ERP022352	['ena-RUN-STATENS SERUM INSTITUT-26-04-2017-13:48:51:313-140','ena-EXPERIMENT-STATENS SERUM INSTITUT-26-04-2017-13:48:51:313-140','ERS1691303','PRJEB20214','ERR1950090','DKC2-0T99','SAMEA104027410','ERP022352','7181699','ERX2015879','388615','ena-STUDY-STATENS SERUM INSTITUT-03-04-2017-09:47:03:433-394']	2008	2017-05-31T17:44:00.000Z			DNK	Europe		sputum	Homo sapiens	3	human																					382	382196735	176256326	PRJEB20214			99.48	1655464	50	lineage4.8	Sensitive	['Napier_2020','outbreak_1112-15_DNK','tbprofiler','input','tree','diff']	tuberculosis: human-adapted	L4.8	Mycobacterium tuberculosis
SAMN16078667	SRR12634612	WGS	UNIVERSITY OF GEORGIA	SRX9116798	Illumina MiSeq	PAIRED	PCR	GENOMIC	ILLUMINA	SRS7359333	SRP282309	['SRX9116798','PRJNA663279','SRR12634612','COH17778','SRP282309','663279','16078667','SRS7359333','SAMN16078667','bp0','COH-17778_S9_L001_R1_001.fastq.gz']		2020-09-14T18:42:00.000Z		0.18 N 32.33 E	UGA	Africa	Rubaga, Kampala	sputum	Homo sapiens	3	human																					349	349923235	256140346	PRJNA663279			99.72	419807	21	lineage4.3.4.2	Sensitive	['tree','diff','input','tbprofiler']	tuberculosis: unclassified		Mycobacterium tuberculosis
SAMN07658438	SRR6044905	WGS	MODMEDMICOXFORD	SRX3191941	Illumina MiSeq	PAIRED	RANDOM	GENOMIC	ILLUMINA	SRS2519222	SRP117784	['MMMOSRA:d7dc01fa-b03a-4d4c-82c8-c7683be05561','SAMN07658438','401515','SRX3191941','PRJNA401515','SRR6044905','SRP117784','MMMOSAM:d7dc01fa-b03a-4d4c-82c8-c7683be05561','SRS2519222','7658438']	2016	2017-10-27T16:07:00.000Z			GBR	Europe	Oxford		Homo sapiens	3	human					S		S					S	S								247	247774265	172102692	PRJNA401515	CRyPTIC_WHO2021_PMC7612554		99.55	1250445	37	lineage4.3.4.2.1	Sensitive	['tree','Napier_2020','diff','Walker_2022','tbprofiler','input']	tuberculosis: human-adapted	L4.3.4.2.1	Mycobacterium tuberculosis
SAMEA112801546	ERR11067743	WGS	FZB	ERX10514673	NextSeq 2000	PAIRED		GENOMIC	ILLUMINA	ERS14809092	ERP010814	['ERS14809092','33853602','ERP010814','ena-RUN-TAB-21-03-2023-12:28:22:500-125968','PRJEB9680','ERX10514673','SAMEA112801546','ERR11067743','287903','ena-EXPERIMENT-TAB-21-03-2023-12:28:22:500-125967','ena-STUDY-FZB-22-06-2015-17:16:39:392-292','22000461']		2023-07-21T02:01:00.000Z																														395	395537254	130962874	PRJEB9680			99.52	1719429	54	lineage4.8	HR-TB	['tree','diff','input','tbprofiler']	tuberculosis: unclassified		Mycobacterium tuberculosis
SAMEA1485291	ERR163941	WGS	SC	ERX139818	Illumina HiSeq 2000	PAIRED	RANDOM	GENOMIC	ILLUMINA	ERS107936	ERP001072	['Karonga_Prevention_Study__KPS____whole_genome_sequencing_in_a_whole_population-sc-2011-12-13T10:33:26Z-2066','ERR163941','ERS107936','ERP001072','ERX139818','SAMEA1485291','Karonga_Prevention_Study__KPS____whole_genome_sequ','SC_RUN_8016_4#14','4009064-sc-2012-03-23T12:18:16Z-1386413','204548','PRJEB2794','1139095','SC_EXP_8016_4#14']	2004	2014-10-18T02:25:00.000Z			MWI	Africa	Karonga	sputum	Homo sapiens	3	human							S						S								401	401842000	218753723	PRJEB2794	Coll_2018		99.67	1682608	39	lineage4.3.4.2.1	Sensitive	['Napier_2020','tree','Coll_2018','Menardo_2021','tbprofiler','diff','Karonga_Prevention_Study','Menardo_2018','input']	tuberculosis: human-adapted	L4.3.4.2.1	Mycobacterium tuberculosis
SAMN14971233	SRR12355072	AMPLICON	GENOSCREEN	SRX8854509	Illumina MiSeq	PAIRED	PCR	GENOMIC	ILLUMINA	SRS7116183	SRP274381	['649788','SRP274381','Deeplex327','SAMN14971233','13MY1533_deeplex_TAGGCATG-TAGATCGC_L001_R1_001.fastq.gz','PRJNA649788','bp0','14971233','SRX8854509','13MY1533','SRR12355072','SRS7116183']		2020-07-30T16:46:00.000Z							Homo sapiens	3	human																					44	44020800	26177744	PRJNA649788									tuberculosis: unclassified		Mycobacterium tuberculosis
SAMEA112805297	ERR11081493	WGS	FZB	ERX10528861	NextSeq 500	PAIRED		GENOMIC	ILLUMINA	ERS14812843	ERP010814	['ERS14812843','ERX10528861','5097-10','ena-STUDY-FZB-22-06-2015-17:16:39:392-292','ERP010814','ERR11081493','287903','ena-RUN-TAB-22-03-2023-09:21:25:425-113083','ena-EXPERIMENT-TAB-22-03-2023-09:21:25:425-113082','33893394','SAMEA112805297','PRJEB9680']		2023-07-21T04:07:00.000Z																														555	555786062	257175893	PRJEB9680			99.54	1576552	51	lineage3	Sensitive	['tree','tbprofiler','input','diff']	tuberculosis: unclassified		Mycobacterium tuberculosis
SAMN28488152	SRR19241808	WGS	CORPORACION PARA INVESTIGACIONES BIOLOGICAS	SRX15302520	Illumina HiSeq 2500	PAIRED	RANDOM	GENOMIC	ILLUMINA	SRS13028574	SRP375643	['28488152','UT414','SRR19241808','UT414_CGGCTATG-GTACTGAC_L001_R1_001.fastq.gz','SRX15302520','SRP375643','838941','SAMN28488152','bp0','SRS13028574','PRJNA838941','TB-UT414']	2006	2022-05-17T11:55:00.000Z			COL	South America			Homo sapiens	3	human																					261	261866918	145635909	PRJNA838941			99.56	1478022	51	lineage4.1.2.1	MDR-TB	['standford','tree','tbprofiler','diff','input']	tuberculosis: unclassified		Mycobacterium tuberculosis
SAMN02403603	['SRR1172081','SRR1169170','SRR1167358','SRR1165722']	WGS		['SRX470736','SRX468064']	Illumina HiSeq 2000	PAIRED	RANDOM	GENOMIC	ILLUMINA	SRS555579		['SRR1172081','SRX468064','228157','SRR1167358','2520218.WR39313.Solexa-212751.C3JUMACXX140118.P','C38PYACXX140203.2.Illumina_P5-Hinet_P7-Wayep.bam','SAMN02403603','SRS555579','SRR1165722','2520218.WR39312.Pond-320418.C38PYACXX140203.P','TB_RSA162','2403603','C3JUMACXX140118.7.tagged_190.bam','PRJNA228157','PRJNA217391','SRR1169170','SRP037227','C38PYACXX140203.3.Illumina_P5-Hinet_P7-Wayep.bam','SRX470736','C3JUMACXX140118.6.tagged_190.bam']					ZAF	Africa			Homo sapiens	3	human																					1312	1314747098	702747776	PRJNA228157			99.25	4182695	92	lineage4.1.1.1	MDR-TB	['diff','Menardo_2018','tbprofiler','tree','input','Napier_2020','Menardo_2021']	tuberculosis: human-adapted	L4.1.1.1	Mycobacterium tuberculosis
SAMN35621858	SRR24827572	OTHER	SMITH LAB, MGM, DUKE UNIVERSITY	SRX20592520	Illumina HiSeq 2500	PAIRED	other	GENOMIC	ILLUMINA	SRS17893012	SRP441130	['GSM7445680_r1','SAMN35621858','PRJNA980099','GSE234093','SRR24827572','GSM7445680','980099','SRX20592520','SRS17893012','SRP441130','35621858']		2023-06-05T12:22:00.000Z						homogenized mouse spleens	Mus musculus	2	mouse																					413	413552200	290208269	PRJNA980099									tuberculosis: human-adapted	L4	Mycobacterium tuberculosis	H37Rv
SAMN25995054	SRR19428531	WGS	MAKERERE UNIVERSITY	SRX15482614	Illumina MiSeq	PAIRED	PCR	GENOMIC	ILLUMINA	SRS13198390	SRP376575	['TN106554_1.fastq.gz','SRX15482614','SRP376575','SAMN25995054','SRS13198390','25995054','TN106554','807440','PRJNA807440','SRR19428531']	2020	2022-05-27T06:46:00.000Z		6.3690 S 34.8888 E	TZA	Africa		sputum	Homo sapiens	3	human																					399	399783204	260907844	PRJNA807440			99.56	1158841	61	lineage4.3.4.2.1	Sensitive	['input','tbprofiler','diff']	tuberculosis: unclassified		Mycobacterium tuberculosis
SAMEA2535071	ERR553014	WGS	FZB	ERX512083	Illumina HiSeq 2500	PAIRED		GENOMIC	ILLUMINA	ERS458473	ERP005779	['325612','ena-STUDY-FZB-08-05-2014-02:23:48:240-40','SAMEA2535071','ERS458473','5243139','10723-03_gatc_gatc2_2013-02-13_46bp','ERX512083','ERP005779','PRJEB6273','10723-03','ERR553014']		2016-06-16T04:06:00.000Z																														381	381292528	240711664	PRJEB6273								input	MTBC		Mycobacterium tuberculosis complex sp.
SAMN15404255	SRR12399449	AMPLICON	GENOSCREEN	SRX8897675	NextSeq 500	PAIRED	PCR	GENOMIC	ILLUMINA	SRS7156448	SRP276358	['643157','SAMN15404255','23-19_S267_R1_001.fastq.gz','SRX8897675','23-19','15404255','DRC_Deeplex617','PRJNA643157','SRS7156448','SRP276358','SRR12399449','bp0']	2016	2020-08-06T09:57:00.000Z			COD	Africa		sputum	Homo sapiens	3	human																					84	84043309	38574293	PRJNA643157									tuberculosis: unclassified		Mycobacterium tuberculosis
SAMN40042865																																																		99.37	1773841	52	lineage2.2.1	MDR-TB	['tbprofiler','diff','tree','input']	tuberculosis: unclassified		Mycobacterium tuberculosis
SAMEA113538300	ERR11466239	WGS	FZB	ERX10872396	NextSeq 500	PAIRED		GENOMIC	ILLUMINA	ERS15534721	ERP147571	['ERP147571','ERX10872396','d05d2f15-c027-4055-b906-d9d6d110849e','PRJEB62480','ERR11466239','BTB-574','ena-RUN-TAB-22-05-2023-12:53:16:388-7917','SAMEA113538300','ena-EXPERIMENT-TAB-22-05-2023-12:53:16:388-7916','ERS15534721','979605','35506677']		2023-09-17T03:14:00.000Z			BWA	Africa																										841	841622882	364712240	PRJEB62480			94.69	1509558	43	lineage1.2.2.2	Sensitive	['tbprofiler','diff','Kopanyo','tree','input']	tuberculosis: unclassified		Mycobacterium tuberculosis
SAMEA4744429	ERR2653021	WGS	NORWEGIAN INSTITUTE OF PUBLIC HEALTH	ERX2669475	Illumina MiSeq	PAIRED	RANDOM	GENOMIC	ILLUMINA	ERS2564540	ERP109440	['476915','ERR2653021','ena-STUDY-NORWEGIAN INSTITUTE OF PUBLIC HEALTH-19-06-2018-13:52:22:783-854','ERS2564540','ERP109440','BRZ-36','ena-EXPERIMENT-NORWEGIAN INSTITUTE OF PUBLIC HEALTH-19-06-2018-13:51:32:579-108','ena-RUN-NORWEGIAN INSTITUTE OF PUBLIC HEALTH-19-06-2018-13:51:32:579-108','9578960','PRJEB27366','ERX2669475','SAMEA4744429']	2006	2018-07-12T08:53:00.000Z			BRA	South America			Homo sapiens	3	human																					159	159158832	62612614	PRJEB27366			99.19	905304	27	lineage4.1.2.1	Other	['Nimmo_2024','diff','standford','input','tbprofiler','tree']	tuberculosis: human-adapted	L4	Mycobacterium tuberculosis
SAMEA12853841	ERR11244970	WGS	SWISS TROPICAL AND PUBLIC HEALTH INSTITUTE	ERX10653174	Illumina NovaSeq 6000	SINGLE	RANDOM	GENOMIC	ILLUMINA	ERS10460832	ERP135175	['ERP135175','ena-RUN-TAB-17-04-2023-19:57:14:425-6038','34307454','SAMEA12853841','ena-EXPERIMENT-TAB-17-04-2023-19:57:14:425-6037','930268','ERR11244970','ERX10653174','PRJEB50582','G42510','ERS10460832','8cc6b8bd-130a-4c76-a0b2-3197bafe5cc6']	2016	2023-07-27T09:56:00.000Z			GEO	Asia		sputum																								299	299438841	106776092	PRJEB50582									tuberculosis: unclassified		Mycobacterium tuberculosis
SAMN19657653	SRR14782284	WGS	SIMON FRASER UNIVERSITY	SRX11115581	NextSeq 500	PAIRED	RANDOM	GENOMIC	ILLUMINA	SRS9179568	SRP323639	['SAMN19657653','SRX11115581','SRR14782284','19657653','SRP323639','TB-111-19304-18_S128','bp0','SRS9179568','736718','PRJNA736718','TB-111-19304-18_S128_1.fastq.gz']	2018	2021-06-11T23:57:00.000Z		47.03278 N 28.89972 E	MDA	Europe			Homo sapiens	3	human																					579	579512330	217302020	PRJNA736718			99.71	1809361	62	lineage4.9	Sensitive	['diff','tree','input','tbprofiler']	tuberculosis: unclassified		Mycobacterium tuberculosis
SAMEA2081670	ERR350229	WGS	SC	ERX323065	Illumina HiSeq 2000	PAIRED	RANDOM	GENOMIC	ILLUMINA	ERS253846	ERP003279	['SAMEA2081670','ERS253846','NM001_03-sc-2013-06-06T15:06:03Z-1641953','SC_RUN_10356_5#59','SC_EXP_10356_5#59','Global_and_local_genomics_of_Mycobacterium_ulcerans-sc-2013-06-06T12:45:33Z-2656','ERR350229','222603','PRJEB4025','ERP003279','2372576','ERX323065']		2014-03-07T07:45:00.000Z																														354	354107000	173481159	PRJEB4025									NTM: unclassified		Mycobacterium ulcerans
SAMEA12855313	ERR11243630	WGS	SWISS TROPICAL AND PUBLIC HEALTH INSTITUTE	ERX10651834	Illumina NovaSeq 6000	PAIRED	RANDOM	GENOMIC	ILLUMINA	ERS10462201	ERP135175	['PRJEB50582','ERX10651834','ena-RUN-TAB-17-04-2023-19:50:08:827-5210','930268','ERP135175','SAMEA12855313','8cc6b8bd-130a-4c76-a0b2-3197bafe5cc6','ERR11243630','ena-EXPERIMENT-TAB-17-04-2023-19:50:08:827-5209','ERS10462201','G42743','34308879']	2014	2023-07-27T08:47:00.000Z			GEO	Asia		sputum																								400	400099488	134208407	PRJEB50582			98.31	1871238	21	lineage4.3.3	Sensitive	['tree','input','diff','tbprofiler']	tuberculosis: unclassified		Mycobacterium tuberculosis
SAMN41146816	SRR28858495	WGS	WADSWORTH CENTER	SRX24418821	NextSeq 500	PAIRED	RANDOM	GENOMIC	ILLUMINA	SRS21174289	SRP338930	['SRP338930','SRS21174289','41146816','IDR2300004779-01-01.R1.fastq.gz','IDR2300004779-01-01','SAMN41146816','SRX24418821','766641','PRJNA766641','SRR28858495']	2023	2024-05-01T09:19:00.000Z			USA	North America	New York state		Homo sapiens	3	human																					532	532142183	226511189	PRJNA766641			99.59	1717891	57	lineage2.2.1	RR-TB	['tbprofiler','diff','input','tree']	tuberculosis: unclassified		Mycobacterium tuberculosis
SAMEA12854329	ERR11245344	WGS	SWISS TROPICAL AND PUBLIC HEALTH INSTITUTE	ERX10653548	Illumina NovaSeq 6000	SINGLE	RANDOM	GENOMIC	ILLUMINA	ERS10461218	ERP135175	['PRJEB50582','ERR11245344','34307897','ena-RUN-TAB-17-04-2023-19:57:14:572-6786','ena-EXPERIMENT-TAB-17-04-2023-19:57:14:572-6785','G45666','ERX10653548','ERS10461218','8cc6b8bd-130a-4c76-a0b2-3197bafe5cc6','SAMEA12854329','ERP135175','930268']	2016	2023-07-27T11:28:00.000Z			GEO	Asia		sputum																								536	536896709	176456515	PRJEB50582									tuberculosis: unclassified		Mycobacterium tuberculosis
SAMN41471568	SRR29097029	WGS	FIND, THE FOUNDATION FOR INNOVATIVE NEW DIAGNOSTICS	SRX24621135	Illumina HiSeq 2000	PAIRED	RANDOM	GENOMIC	ILLUMINA	SRS21358289	SRP507535	['SRP507535','SRS21358289','SRR29097029','1109295','924644_B6BA2C4BB0C0_M_R10921','924644_B6BA2C4BB0C0','41471568','SAMN41471568','PRJNA1109295','SRX24621135','1476368534020T-M_R10921_R1.fastq.gz']	2010	2024-05-21T10:20:00.000Z			ZAF	Africa			Homo sapiens	3	human																					510	510405800	345225401	PRJNA1109295								WHO_mutations_2023	tuberculosis: unclassified		Mycobacterium tuberculosis
SAMEA7561351	ERR4828913	WGS	SAN RAFFAELE SCIENTIFIC INSTITUTE	ERX4698897	NextSeq 500	PAIRED	RANDOM	GENOMIC	ILLUMINA	ERS5317986	ERP124983	['ERP124983','project.Italy','773309','22476920','ERX4698897','run.13357','experiment.13357','SAMEA7561351','ERS5317986','sample.13357','ERR4828913','PRJEB41242']		2021-11-11T07:02:00.000Z										S				S	S	S	S	S				S		S	S	S	S	S	S	607	607624265	260914962	PRJEB41242	CRyPTIC_reuse_table		99.83	1686499	50	lineage4.6.2.2	Sensitive	['tree','diff','CRyPTIC_SanRaffaele','input','CRyPTIC_reuse_table','tbprofiler']	tuberculosis: unclassified		Mycobacterium tuberculosis
SAMN13208065	SRR10397221	WGS	NIH / NIAID	SRX7097406	Illumina MiSeq	PAIRED	RANDOM	GENOMIC	ILLUMINA	SRS5609776	SRP228479	['SRR10397221','PRJNA587747','SRS5609776','SAMN13208065','bp0','SRX7097406','13208065','4758','587747','TB-CPath-Shubladze-IS-1032-593_S50_R1_001.fastq.gz','SRP228479']	2018	2019-11-05T17:42:00.000Z		41.7151 N 44.8271 E	GEO	Asia	Tbilisi	sputum	Homo sapiens	3	human																					678	678253344	269275983	PRJNA587747								input	tuberculosis: unclassified		Mycobacterium tuberculosis
SAMN39958952	SRR27986017	AMPLICON	KWAZULU-NATAL RESEARCH INNOVATION AND SEQUENCING PLATFORM-UKZN	SRX23639113	NextSeq 2000	PAIRED	RT-PCR	GENOMIC	ILLUMINA	SRS20475053	SRP489954	['bp0','K054971','PRJNA1077072','39958952','1077072','SRP489954','SRX23639113','SRS20475053','K054971_S74_R1_001.fastq.gz','SRR27986017','SAMN39958952']		2024-02-16T01:08:00.000Z			ZAF	Africa	Western Cape	sputum	Homo sapiens	3	human																					772	772336431	206850934	PRJNA1077072									tuberculosis: unclassified		Mycobacterium tuberculosis
SAMEA112801869	ERR11068067	WGS	FZB	ERX10514997	NextSeq 2000	PAIRED		GENOMIC	ILLUMINA	ERS14809415	ERP010814	['ERX10514997','ena-EXPERIMENT-TAB-21-03-2023-12:28:22:602-126615','ERP010814','PRJEB9680','ena-RUN-TAB-21-03-2023-12:28:22:602-126616','SAMEA112801869','22002588','33853925','ena-STUDY-FZB-22-06-2015-17:16:39:392-292','287903','ERR11068067','ERS14809415']		2023-07-21T02:03:00.000Z																														648	648942240	231491885	PRJEB9680			99.44	1703390	56	lineage4.6.5	MDR-TB	['tree','tbprofiler','input','diff']	tuberculosis: unclassified		Mycobacterium tuberculosis
SAMEA7280614	ERR4553872	WGS	INSTITUTE OF TROPICAL MEDICINE	ERX4490242	Illumina HiSeq 2500	PAIRED	RANDOM	GENOMIC	ILLUMINA	ERS5041215	ERP123102	['SAMEA7280614','ena-EXPERIMENT-Institute of tropical medicine-28-08-2020-16:29:08:362-470','660147','ERX4490242','ITM2011-01346','ERS5041215','ERP123102','15937661','ena-STUDY-Institute of tropical medicine-27-07-2020-14:37:16:152-1905','PRJEB39569','ena-RUN-Institute of tropical medicine-28-08-2020-16:29:08:362-470','ERR4553872']	2011	2020-08-30T01:58:00.000Z			BGD	Asia		sputum	Homo sapiens	3	human																					644	644638097	369335215	PRJEB39569			99.57	1903288	90	lineage2.2.2	MDR-TB	['input','tree','diff','tbprofiler']	tuberculosis: unclassified		Mycobacterium tuberculosis
SAMEA4846708	ERR3468669	WGS	WELLCOME SANGER INSTITUTE	ERX3490332	Illumina HiSeq X Ten	PAIRED	RANDOM	GENOMIC	ILLUMINA	ERS2666563	ERP021867	['PRJEB19799','ERP021867','4e5c7200-7498-11e8-bf99-3c4a9275d6c8','SAMEA4846708','Exploring_the_richness_of_Mycobacterium_bovis_strain_diversity-sc-4667','ERR3468669','12515266','ERS2666563','ERX3490332','SC_RUN_26415_2#251','SC_EXP_26415_2#251','480613']		2019-08-08T01:21:00.000Z			GBR	Europe																										289	289482100	114695790	PRJEB19799								['input','bovis_GBR']	tuberculosis: animal-adapted	La1	Mycobacterium bovis
SAMEA112802141	ERR11068341	WGS	FZB	ERX10515271	NextSeq 2000	PAIRED		GENOMIC	ILLUMINA	ERS14809687	ERP010814	['ena-EXPERIMENT-TAB-21-03-2023-12:28:22:809-127163','33854197','PRJEB9680','ERR11068341','ena-STUDY-FZB-22-06-2015-17:16:39:392-292','ERX10515271','ena-RUN-TAB-21-03-2023-12:28:22:810-127164','ERS14809687','22004272','ERP010814','287903','SAMEA112802141']		2023-07-21T02:04:00.000Z																														364	364362659	128952509	PRJEB9680								input	tuberculosis: unclassified		Mycobacterium tuberculosis
SAMEA113538550	ERR11466512	WGS	FZB	ERX10872669	NextSeq 500	PAIRED		GENOMIC	ILLUMINA	ERS15534971	ERP147571	['ERX10872669','35506927','ena-RUN-TAB-22-05-2023-12:53:16:466-8463','d05d2f15-c027-4055-b906-d9d6d110849e','BTB-924','ena-EXPERIMENT-TAB-22-05-2023-12:53:16:466-8462','SAMEA113538550','979605','ERP147571','PRJEB62480','ERR11466512','ERS15534971']		2023-09-17T03:16:00.000Z			BWA	Africa																										858	858314353	377728926	PRJEB62480			97.56	1484817	47	lineage4.3.4.2.1	Sensitive	['input','tree','diff','Kopanyo','tbprofiler']	tuberculosis: unclassified		Mycobacterium tuberculosis
SAMN15437476	SRR12142318	WGS	GANSU PROVINCIAL CENTER FOR DISEASE CONTROL AND PREVENTION	SRX8663523	HiSeq X Ten	PAIRED	RANDOM	GENOMIC	ILLUMINA	SRS6944609	SRP269873	['PRJNA643892','P143_1.fastq.gz','643892','SRR12142318','15437476','P143','SRX8663523','SRS6944609','SAMN15437476','SRP269873','bp0']	2018	2020-07-03T04:02:00.000Z			CHN	Asia	lanzhou	mucus	Homo sapiens	3	human																					1663	1663863000	672166667	PRJNA643892								input	tuberculosis: unclassified		Mycobacterium tuberculosis
SAMN15700996	SRR12367135	WGS	DIVISION OF GENOMIC MEDICINE AND INNOVATION SUPPORT	SRX8866174	NextSeq 500	SINGLE	RANDOM PCR	GENOMIC	ILLUMINA	SRS7127144	SRP275544	['MTBDR180036','650263','15700996','SRR12367135','SRX8866174','bp0','SAMN15700996','SRS7127144','SRP275544','PRJNA650263','MTBDR180036_S30_good_1.fastq.gz']	2019	2020-08-03T04:31:00.000Z		15.87 N 100.99 E	THA	Asia		sputum	Homo sapiens	3	human																					58	58179244	29904102	PRJNA650263									tuberculosis: unclassified		Mycobacterium tuberculosis
SAMN07603338	SRR6079919	WGS	THE UNIVERSITY OF QUEENSLAND	SRX3218961	Illumina HiSeq 2500	PAIRED	RANDOM	GENOMIC	ILLUMINA	SRS2543671	SRP116757	['7603338','SRS2543671','401368','SRP116757','SAMN07603338','12MT1135_HHLKJAFXX_GCTACGCT-AGGCTTAG_L001X_R2.fastq.gz','SRR6079919','12MT_1135','PRJNA401368','SRX3218961']	2012	2017-09-27T03:27:00.000Z			AUS	Oceania	Torres Strait Protected Zone	sputum	Homo sapiens	3	human																					779	779703000	333877461	PRJNA401368			99.48	1694941	55	lineage2.2.1.1	Sensitive	['input','diff','tbprofiler','tree','Napier_2020']	tuberculosis: human-adapted	L2.2.1.1	Mycobacterium tuberculosis
SAMEA7545715	ERR4812211	WGS	UNIVERSIDAD PERUANA CAYETANO HEREDIA	ERX4682201	Illumina NovaSeq 6000	PAIRED	RANDOM	GENOMIC	ILLUMINA	ERS5302371	ERP124939	['ERR4812211','773301','run.25748','ERX4682201','project.Peru_Wellcome','experiment.25748','22465104','PRJEB41199','ERS5302371','sample.25748','ERP124939','SAMEA7545715']	2019	2021-11-10T07:49:00.000Z			PER	South America						S				S	S	S	S	S				S		S	S	S	S	S	S	533	533208482	183864533	PRJEB41199	['Walker_2022','CRyPTIC_reuse_table']		99.72	1760858	61	lineage4.3.3	Sensitive	['diff','tree','tbprofiler','input','CRyPTIC_reuse_table','Walker_2022','CRyPTIC_UPCH','standford']	tuberculosis: unclassified		Mycobacterium tuberculosis
SAMEA7527393	ERR4798801	WGS	FOUNDATION FOR MEDICAL RESEARCH INDIA	ERX4668225	NextSeq 500	PAIRED	RANDOM	GENOMIC	ILLUMINA	ERS5283865	ERP124850	['SAMEA7527393','ERS5283865','PRJEB41116','773292','ERP124850','ERR4798801','run.27266','ERX4668225','sample.27266','experiment.27266','project.Mumbai','22460939']		2021-11-10T01:30:00.000Z			IND	Asia	Mumbai					S	S				S		S	S							S		S	S		718	718421100	307462234	PRJEB41116	Walker_2022		99.46	1668678	53	lineage3.1.2	Other	['tbprofiler','CRyPTIC_IND','input','Walker_2022','tree','diff']	tuberculosis: unclassified		Mycobacterium tuberculosis
SAMN17167420	SRR13355782	WGS	DEPARTMENT OF MEDICAL RESEARCH	SRX9780098	Illumina MiSeq	PAIRED	PCR	GENOMIC	ILLUMINA	SRS7967551	SRP300321	['688014','SRS7967551','PRJNA688014','Mdy49','SRR13355782','mdy49_R1.fastq.gz','SRX9780098','bp0','17167420','SAMN17167420','SRP300321']	2015	2021-01-04T22:10:00.000Z		21.9588 N 96.0891 E	MMR	Asia	Mandalay	sputum	Homo sapiens	3	human																					184	184926702	117861704	PRJNA688014			99.4	145619	6	lineage4.1.1.1	Sensitive	['input','tbprofiler']	tuberculosis: human-adapted	L4	Mycobacterium tuberculosis
SAMEA3404135	ERR2516607	WGS	HARVARD MEDICAL SCHOOL	ERX2535823	Illumina HiSeq 2500	PAIRED	RANDOM	GENOMIC	ILLUMINA	ERS2401285	ERP107971	['project.First_10k_genomes_study_set_8','ERR2516607','ERP107971','sample.9342','PRJEB26000','10125945','run.9342','experiment.9342','SAMEA3404135','ERS2401285','493038','ERX2535823']		2021-10-23T19:18:00.000Z			NLD	Europe										R		R					R	R								472	472564201	325031807	PRJEB26000	Walker_2022		99.51	733909	16	lineage4.1.2.1	HR-TB	['input','Napier_2020','diff','tbprofiler','Walker_2022','tree','CRyPTIC_Harvard']	tuberculosis: human-adapted	L4.1.2.1	Mycobacterium tuberculosis
SAMN13955601	SRR10993946	WGS	USDA-NVSL-DBPL	SRX7655200	Illumina MiSeq	PAIRED	RANDOM	GENOMIC	ILLUMINA	SRS6084464	SRP246311	['17-9092','13955601','17-9092_S16_L001_R1_001.fastq.gz','SRP246311','SRR10993946','PRJNA604127','SRS6084464','604127','SAMN13955601','SRX7655200','bp0']	2016	2020-01-31T10:36:00.000Z			NGA	Africa			Bos taurus	2	domestic cattle																					464	464955413	294236700	PRJNA604127			99.47	1335807	74	La1.6	Other	['input','tbprofiler','diff','tree']	tuberculosis: animal-adapted	La1	Mycobacterium bovis
SAMN05577248	SRR4034174	WGS	HARVARD MEDICAL SCHOOL	SRX2025473	Illumina HiSeq 2000	PAIRED	RANDOM	GENOMIC	ILLUMINA	SRS1619902	SRP082185	['SRP082185','SRX2025473','SAMN05577248','785-LIVB4_1.fastq.gz','SRR4034174','SRS1619902','PRJNA323744','P38-Liver-B4','5577248','323744']	2013-11	2016-08-16T02:03:00.000Z		29.6483 S 30.3318 E	ZAF	Africa	Kwazulu-Natal	necropsy (morgue)	Homo sapiens	3	human																					396	396923940	267610473	PRJNA323744								['input','Napier_2020','denylist','intrapatient_ZAF']	tuberculosis: human-adapted	L4.3.2.1	Mycobacterium tuberculosis
SAMN19658120	SRR14782765	WGS	SIMON FRASER UNIVERSITY	SRX11116100	NextSeq 500	PAIRED	RANDOM	GENOMIC	ILLUMINA	SRS9180083	SRP323639	['SRR14782765','19658120','TB-111-876-19_S127','PRJNA736718','SAMN19658120','SRX11116100','bp0','TB-111-876-19_S127_R1_001.fastq.gz','736718','SRS9180083','SRP323639']	2019	2021-06-12T00:03:00.000Z		47.03278 N 28.89972 E	MDA	Europe			Homo sapiens	3	human																					397	397553706	191008627	PRJNA736718			99.49	1202480	41	lineage2.2.1	MDR-TB	['input','tree','diff','tbprofiler']	tuberculosis: unclassified		Mycobacterium tuberculosis
SAMN09100176	SRR7069577	OTHER	MODMEDMICOXFORD	SRX4000380	Illumina MiSeq	PAIRED		OTHER	ILLUMINA	SRS3282538	SRP076676	['SRX4000380','SAMN09100176','9100176','MMMOSRA:ac86d2bc-c95d-4619-8b03-725d7d8fc855','SRS3282538','MMMOSAM:ac86d2bc-c95d-4619-8b03-725d7d8fc855','PRJNA302362','SRR7069577','302362','SRP076676']	2016	2018-04-26T14:21:00.000Z			GBR	Europe			Homo sapiens	3	human																					187	187709104	114780863	PRJNA302362									tuberculosis: unclassified		Mycobacterium tuberculosis
SAMEA112804724	ERR11080894	WGS	FZB	ERX10528263	NextSeq 500	PAIRED		GENOMIC	ILLUMINA	ERS14812270	ERP010814	['312-02','ena-EXPERIMENT-TAB-22-03-2023-09:21:25:269-111886','ERP010814','ERX10528263','ena-STUDY-FZB-22-06-2015-17:16:39:392-292','PRJEB9680','287903','ERR11080894','SAMEA112804724','ena-RUN-TAB-22-03-2023-09:21:25:270-111887','ERS14812270','33892821']		2023-07-22T01:17:00.000Z																														812	812609817	346628482	PRJEB9680			99.52	1669888	57	lineage4.5	HR-TB	['tbprofiler','diff','tree','input']	tuberculosis: unclassified		Mycobacterium tuberculosis
SAMN04276801	['SRR11947491','SRR3724988']	WGS		['SRX8491778','SRX1881988']	Illumina HiSeq 2500	SINGLE	PCR	GENOMIC	ILLUMINA	SRS1528437		['4276801','SRR11947491','SRR3724988','G04093','G04093_1.fastq.gz','SAMN04276801','SRX1881988','PRJNA300846','SRX8491778','SRP077478','300846','SRS1528437','BI_380']					ZAF	Africa		sputum	Homo sapiens	3	human																					2154	2154192640	1157708489	PRJNA300846			98.83	1541545	32	lineage4.3.2.1	Sensitive	['Menardo_2018','diff','IeDEA','input','Menardo_2021','tree','tbprofiler']	tuberculosis: human-adapted	L4	Mycobacterium tuberculosis
SAMN35339813	SRR24710279	WGS	NIH / NIAID	SRX20488658	NextSeq 2000	PAIRED	RANDOM	GENOMIC	ILLUMINA	SRS17799394	SRP439184	['TBPO-1194_lib50279_nextseq_ny0050_151bp.filtered_2_bwa.1.fastq.gz','975605','SAMN35339813','SRX20488658','bp0','SRP439184','SRR24710279','SRS17799394','12793','PRJNA975605','35339813']	2020	2023-05-23T22:05:00.000Z		48.0196 N 66.9237 E	KAZ	Asia		sputum	Homo sapiens	3	human																					614	614995820	211128419	PRJNA975605			99.46	1704793	55	lineage2.2.1	Pre-XDR-TB	['input','tree','tbprofiler','diff']	tuberculosis: unclassified		Mycobacterium tuberculosis
SAMEA3391684	ERR1023244	WGS	THE WELLCOME TRUST SANGER INSTITUTE	ERX1102116	Illumina HiSeq 2000	PAIRED	RANDOM	GENOMIC	ILLUMINA	ERS727999	ERP004216	['ERS727999','SC_EXP_16852_3#29','Genomics_of_Mycobacterium_africanum_on_the_global_and_local_scale-sc-2013-10-29T16:00:38Z-2837','239555','4107242','SAMEA3391684','PRJEB4884','04_00953-sc-2299610','ERX1102116','SC_RUN_16852_3#29','ERP004216','ERR1023244']		2016-02-28T01:40:00.000Z			GMB	Africa																										676	676733750	124995239	PRJEB4884			98.88	1748509	50	lineage6	Sensitive	['tree','tbprofiler','diff','Coscolla_2021','Menardo_2018','input']	tuberculosis: human-adapted	L6.1.2	Mycobacterium africanum
SAMN43396992	SRR30443484	WGS	WADSWORTH CENTER	SRX25869080	NextSeq 500	PAIRED	RANDOM	GENOMIC	ILLUMINA	SRS22482645	SRP338930	['PRJNA766641','SRR30443484','SRP338930','SRS22482645','43396992','766641','IDR2400008826-01-02','IDR2400008826-01-02.R1.fastq.gz','SRX25869080','SAMN43396992']	2024	2024-08-28T16:46:00.000Z			USA	North America	New York state		Homo sapiens	3	human																					389	389277077	180870888	PRJNA766641									tuberculosis: animal-adapted	La1	Mycobacterium bovis	BCG
SAMN29094113	SRR19662706	WGS	NATIONAL MEDICAL RESEARCH CENTER OF PHTHISIOPULMONOLOGY AND INFECTIOUS DISEASES	SRX15712441	DNBSEQ-G50	PAIRED	PCR	GENOMIC	DNBSEQ	SRS13406576	SRP381877	['SRX15712441','SRP381877','849565','107_R1.fq.gz','29094113','lib107_FPI','bp0','SRR19662706','SAMN29094113','Mycobacterium tuberculosis 107_FPI','SRS13406576','PRJNA849565']		2022-06-15T12:22:00.000Z		55.78 N 37.61 E	RUS	Europe	Moscow	sputum	Homo sapiens	3	human																					751	751736600	529862085	PRJNA849565									tuberculosis: unclassified		Mycobacterium tuberculosis
SAMN30380938	SRR21240049	WGS	STANFORD UNIVERSITY	SRX17249192	NextSeq 500	PAIRED	RANDOM	GENOMIC	ILLUMINA	SRS14814174	SRP394383	['SRR21240049','pgy_134','SAMN30380938','SRS14814174','pgy_134_R1.fastq.gz','SRX17249192','SRP394383','870648','bp0','PRJNA870648','30380938']	2018	2022-08-26T23:42:00.000Z			PRY	South America	Asuncion	sputum	Homo sapiens	3	human																					608	608847078	244781441	PRJNA870648			99.58	1686184	57	lineage4.1.2.1	Sensitive	['diff','input','tbprofiler','standford','tree']	tuberculosis: unclassified		Mycobacterium tuberculosis
SAMN31673418	SRR22251775	WGS	INSTITUTE OF CLINICAL PATHOLOGY AND MEDICAL RESEARCH	SRX18228554	NextSeq 500	PAIRED	RANDOM	GENOMIC	ILLUMINA	SRS15724836	SRP407089	['SRS15724836','SRP407089','31673418','PRJNA899911','SRR22251775','899911','SAMN31673418','SRX18228554','19-002-0130D1','19-002-0130D1_1.fastq.gz','bp0']	2019	2022-11-10T00:00:00.000Z			AUS	Oceania	NSW		Homo sapiens	3	human																					450	450232795	186989746	PRJNA899911			99.38	1815404	54	lineage3	Sensitive	['input','tree','tbprofiler','diff']	tuberculosis: unclassified		Mycobacterium tuberculosis
SAMN07213101	SRR5681170	WGS	UNIVERSITY OF WISCONSIN-MADISON	SRX2916471	Illumina HiSeq 2500	PAIRED	size fractionation	GENOMIC	ILLUMINA	SRS2282609	SRP109135	['PRJNA390065','SRP109135','MB64_GTAGAGGA-TATCCTCT_L002_R2_001.fastq','7213101','SRS2282609','MB64','390065','SRX2916471','SRR5681170','SAMN07213101']	2007	2017-06-14T02:10:00.000Z			CAN	North America	Alberta		Homo sapiens	3	human																					820	820341292	416792040	PRJNA390065			99.34	1465358	51	lineage4.4.1.1	Sensitive	['input','tbprofiler','diff','Napier_2020']	tuberculosis: human-adapted	L4.4.1.1	Mycobacterium tuberculosis
SAMEA1059651	ERR3337508	WGS	WELLCOME SANGER INSTITUTE	ERX3362217	Illumina HiSeq X Ten	PAIRED	RANDOM	GENOMIC	ILLUMINA	ERS2365239	ERP024108	['SC_EXP_25825_1#116','ERS2365239','Mycobacteria_in_non_CF_bronchiectasis_patients-sc-4853','ERX3362217','PRJEB21813','SAMEA1059651','ERR3337508','11844383','ERP024108','b26d4eba-be4d-11e7-b52c-3c4a9275d6c8','SC_RUN_25825_1#116','512657']		2019-05-24T21:10:00.000Z																														467	467831220	192112069	PRJEB21813									NTM: avium complex		Mycobacterium avium
SAMEA5282356	ERR3132106	WGS	INSTITUTE OF TROPICAL MEDICINE	ERX3161337	Illumina HiSeq 2500	PAIRED		GENOMIC	ILLUMINA	ERS3089624	ERP113530	['PRJEB31023','ena-STUDY-Institute of tropical medicine-30-01-2019-09:12:41:917-8413','TDR-13','ena-EXPERIMENT-Institute of tropical medicine-30-01-2019-09:12:38:002-35','ERX3161337','11907094','ena-RUN-Institute of tropical medicine-30-01-2019-09:12:38:002-35','ERR3132106','ERP113530','SAMEA5282356','ERS3089624','545675']		2019-05-31T13:36:00.000Z																														333	333555743	214582481	PRJEB31023			99.65	1119562	63	lineage4.4	MDR-TB	['tree','diff','tbprofiler','input','TDR_strain_bank_2']	tuberculosis: unclassified		Mycobacterium tuberculosis
SAMEA5562052	ERR3275824	WGS	RIVM - NATIONAL INSTITUTE FOR PUBLIC HEALTH AND TH	ERX3302697	Illumina HiSeq 2500	SINGLE	RANDOM	GENOMIC	ILLUMINA	ERS3364084	ERP114661	['ERP114661','17-0255','11396864','ERR3275824','ena-STUDY-RIVM - National Institute for Public Health and the Environment-04-04-2019-10:46:49:835-53','ena-EXPERIMENT-RIVM - National Institute for Public Health and the Environment-10-04-2019-10:49:30:015-669','ERX3302697','SAMEA5562052','ERS3364084','ena-RUN-RIVM - National Institute for Public Health and the Environment-10-04-2019-10:49:30:015-669','PRJEB32037','532369']		2020-03-25T11:31:00.000Z			NLD	Europe																										353	353503081	113885687	PRJEB32037								Napier_2020	tuberculosis: human-adapted	L4.5	Mycobacterium tuberculosis
SAMEA7525897	ERR4797348	WGS	FOUNDATION FOR MEDICAL RESEARCH INDIA	ERX4666763	NextSeq 500	PAIRED	RANDOM	GENOMIC	ILLUMINA	ERS5282371	ERP124850	['sample.10335','run.10335','773292','ERS5282371','SAMEA7525897','experiment.10335','project.Mumbai','PRJEB41116','ERR4797348','ERP124850','ERX4666763','22459461']		2021-11-09T22:50:00.000Z			IND	Asia	Mumbai					S	S			S	S	S	S	S				S		S	S	S	S	S	S	630	630213300	269615456	PRJEB41116	['Walker_2022','CRyPTIC_reuse_table']		99.37	1694961	51	lineage3.1.2	Sensitive	['tbprofiler','CRyPTIC_IND','diff','input','CRyPTIC_reuse_table','tree','Walker_2022']	tuberculosis: unclassified		Mycobacterium tuberculosis
SAMN15772517	SRR12420737	WGS	FUDAN UNIVERSITY	SRX8916542	Illumina HiSeq 2500	PAIRED	RANDOM PCR	GENOMIC	ILLUMINA	SRS7173114	SRP276868	['PRJNA656167','15772517','SAMN15772517','656167','bp0','SRR12420737','XZ06004_R1.fastq.gz','p4','SRS7173114','SRP276868','SRX8916542','XZ06004']	2006	2020-08-10T10:35:00.000Z			CHN	Asia	Tibet	sputum	Homo sapiens	3	human																					420	420786000	168250581	PRJNA656167			98.41	1642340	50	lineage2.2.1	MDR-TB	['tbprofiler','tree','diff','input']	tuberculosis: unclassified		Mycobacterium tuberculosis
SAMEA14269108	ERR9896144	WGS	UMR1137	ERX9438947	Illumina MiSeq	PAIRED	RANDOM	GENOMIC	ILLUMINA	ERS11871754	ERP137101	['PRJEB52390','a7ce26b1-625b-47b7-a10e-d0c77996da39','ERP137101','503','SAMEA14269108','ERR9896144','906841','webin-reads-503','ERX9438947','ERS11871754','31957453']	2018	2022-12-15T20:57:00.000Z			FRA	Europe			Homo sapiens	3	human																					509	509399762	315611111	PRJEB52390			94.14	1171820	50	lineage3	Other	['tbprofiler','diff','input','tree']	tuberculosis: unclassified		Mycobacterium tuberculosis
SAMN27034158	SRR18549038	WGS	CHILDRENS HOSPITAL OF CHONGQING MEDICAL UNIVERSITY	SRX14678812	Illumina NovaSeq 6000	PAIRED	RANDOM	GENOMIC	ILLUMINA	SRS12442942	SRP349160	['PRJNA785273','SRX14678812','C82','SAMN27034158','SRR18549038','UM200102T-UM200102T0036_L3.tbprofiler','SRP349160','bp0','SRS12442942','UM200102T-UM200102T0036_L3_1.fq.gz','27034158','785273']	2016	2022-03-30T21:15:00.000Z			CHN	Asia	Chongqing City		Homo sapiens	3	human																					1520	1520448600	486913516	PRJNA785273			99.55	1882801	62	lineage2.2.1	HR-TB	['tree','tbprofiler','input','diff']	tuberculosis: unclassified		Mycobacterium tuberculosis
SAMEA5164361	ERR4025017	WGS	WELLCOME SANGER INSTITUTE	ERX4026405	HiSeq X Ten	PAIRED	RANDOM	GENOMIC	ILLUMINA	ERS2972083	ERP112727	['PRJEB30294','14628235','ERR4025017','44138246-6414-11e8-bf99-3c4a9275d6c8','SC_RUN_28889_1#240','SC_EXP_28889_1#240','ERX4026405','SAMEA5164361','ERS2972083','ERP112727','The_Genomics_of_Multidrug_Resistant_Tuberculosis_Transmission__NIHR_funded_-sc-5364','626130']		2020-04-19T04:07:00.000Z																														318	318131934	71228647	PRJEB30294			99.66	1684256	58	lineage4.3.3	MDR-TB	['diff','tbprofiler','tree','input']	tuberculosis: unclassified		Mycobacterium tuberculosis
SAMEA5609549	ERR4339045	WGS	WELLCOME SANGER INSTITUTE	ERX4285557	HiSeq X Ten	PAIRED	RANDOM	GENOMIC	ILLUMINA	ERS3413741	ERP024108	['Mycobacteria_in_non_CF_bronchiectasis_patients-sc-4853','d18dc696-db6e-11e8-a41f-3c4a9275d6c8','ERS3413741','ERR4339045','ERX4285557','SC_EXP_30073_1#338','PRJEB21813','SC_RUN_30073_1#338','512657','15560408','ERP024108','SAMEA5609549']		2020-07-17T09:13:00.000Z																														254	254580564	114566167	PRJEB21813									NTM: avium complex		Mycobacterium avium
SAMN41417175	SRR29050674	WGS	FIND, THE FOUNDATION FOR INNOVATIVE NEW DIAGNOSTICS	SRX24575459	Illumina HiSeq 2000	PAIRED	RANDOM	GENOMIC	ILLUMINA	SRS21315548	SRP507535	['SRP507535','456AC9_D023A7D72DB2','41417175','TB-IS-1051-111526H_S262_R1_001.fastq.gz','SRX24575459','SRS21315548','1109295','SRR29050674','SAMN41417175','PRJNA1109295','456AC9_D023A7D72DB2_111526']		2024-05-16T09:56:00.000Z							Homo sapiens	3	human																					353	353140076	157760774	PRJNA1109295								WHO_mutations_2023	tuberculosis: unclassified		Mycobacterium tuberculosis
SAMEA8741690	ERR8665912	WGS	PHS SWEDEN	ERX8324342	Illumina HiSeq 2500	PAIRED	RANDOM	GENOMIC	ILLUMINA	ERS6421272	ERP135611	['ERS6421272','project.Belarus_site11','run.30306.1','sample.30306','ERX8324342','experiment.30306','ERR8665912','SAMEA8741690','811911','PRJEB51021','ERP135611','26334950']		2022-03-15T06:24:00.000Z			BEL	Europe						S				S	I	R	S	R				R		S	S	S	R	S	R	1127	1127219530	364072848	PRJEB51021	CRyPTIC_reuse_table		99.54	1877227	59	lineage2.2.1	Pre-XDR-TB	['tbprofiler','CRyPTIC_reuse_table','tree','CRyPTIC_PHS_Sweden_Belarus','input','diff']	tuberculosis: unclassified		Mycobacterium tuberculosis
SAMN20512922	SRR15316572	WGS	SCHOOL OF PUBLIC HEALTH, FUDAN UNIVERSITY	SRX11621024	Illumina HiSeq 2000	PAIRED	PCR	GENOMIC	ILLUMINA	SRS9656286	SRP330727	['SRR15316572','751240','20512922','SRS9656286','SRX11621024','F30_R1.fastq.gz','PRJNA751240','SAMN20512922','SRP330727','2008-East-083','bp0','F30']	2008	2021-08-01T01:31:00.000Z		30.30 N 120.82 E	CHN	Asia	Zheijiang	sputum	Homo sapiens	3	human																					1480	1480202700	560481489	PRJNA751240			99.5	1883746	64	lineage2.2.1	Sensitive	['tree','input','timelapse_Zhejiang_CHN','tbprofiler','diff']	tuberculosis: unclassified		Mycobacterium tuberculosis
SAMEA7553652	ERR4820286	WGS	PUBLIC HEALTH ENGLAND	ERX4690128	Illumina MiSeq	PAIRED	RANDOM	GENOMIC	ILLUMINA	ERS5310298	ERP124941	['ERP124941','ERR4820286','project.PHE-TB','run.23107','sample.23107','ERS5310298','ERX4690128','experiment.23107','22473043','SAMEA7553652','PRJEB41201','773303']		2021-11-11T01:41:00.000Z			GBR	Europe										S		S					R	S								293	293523453	180877611	PRJEB41201	Walker_2022		99.08	1602574	53	lineage1.1.2	Sensitive	['input','diff','Walker_2022','CRyPTIC_PHE','tbprofiler','tree']	tuberculosis: unclassified		Mycobacterium tuberculosis
SAMN42940520	SRR30049959	WGS	TXDSHS	SRX25524298	Illumina MiSeq	PAIRED	RANDOM	GENOMIC	ILLUMINA	SRS22177916	SRP491750	['TX-DSHS-MTB-2400385','TX-DSHS-MTB-2400385-TX-M08531-240724_S3_L001_R1_001.fastq.gz','42940520','bp0','SRP491750','SAMN42940520','SRR30049959','SRS22177916','PRJNA1080563','1080563','SRX25524298']	2024	2024-07-31T09:24:00.000Z			USA	North America	TX	sputum	Homo sapiens	3	human																					989	989366201	518115412	PRJNA1080563									tuberculosis: unclassified		Mycobacterium tuberculosis
SAMN04538517	SRR3224011	WGS	INSTITUTE OF TROPICAL MEDICINE	SRX1630565	Illumina HiSeq 2000	PAIRED	RANDOM	GENOMIC	ILLUMINA	SRS1337987	SRP071736	['313185','SRP071736','ITM_991633_lib','SRR3224011','SRS1337987','SRX1630565','PRJNA313185','ITM_991633','Mu_ITM991633_1999_paired.fq.gz','SAMN04538517','4538517']	1999	2016-03-15T11:59:00.000Z	Buruli ulcer	6.733249 N 7.107404 W	CIV	Africa		skin	Homo sapiens	3	human																					560	560866305	321126810	PRJNA313185									NTM: unclassified		Mycobacterium ulcerans
SAMN08862924	SRR6936763	WGS	SAN RAFFAELE	SRX3881305	Ion Torrent PGM	SINGLE	RANDOM	GENOMIC	ION_TORRENT	SRS3120766	SRP128089	['PRJNA428596','428596','SRX3881305','8862924','SRP128089','SAMN08862924','SRS3120766','SRR6936763','XTB-14-021_WGS','bp0','XTB-14-021_single_iontorrent_400bp.gatk.bam','XTB-14-021']		2018-04-04T09:20:00.000Z							Homo sapiens	3	human																					130	130152794	58175559	PRJNA428596									tuberculosis: unclassified		Mycobacterium tuberculosis
SAMN27519899	SRR18714829	WGS	NIH / NIAID	SRX14815264	NextSeq 500	PAIRED	RANDOM	GENOMIC	ILLUMINA	SRS12571801	SRP369525	['PRJNA825524','SRX14815264','bp0','UKR-555_lib41151_nextseq_ny0003_151bp.filtered_2nd.1.fastq.gz','SRR18714829','19788','SAMN27519899','27519899','SRS12571801','825524','SRP369525']	2020	2022-04-11T14:30:00.000Z		50.9077 N 34.7981 E	UKR	Europe	Sumy	sputum	Homo sapiens	3	human																					897	897646328	308493158	PRJNA825524			99.49	1733206	58	lineage2.2.1	MDR-TB	['tbprofiler','input','tree','diff','TB_Portals']	tuberculosis: unclassified		Mycobacterium tuberculosis
SAMN26814565	SRR18391718	WGS	VISAVET HEALTH SURVEILLANCE CENTRE	SRX14525684	Illumina MiSeq	PAIRED	PCR	GENOMIC	ILLUMINA	SRS12323890	SRP364942	['SRS12323890','2010_29_M_Cattle_MB','SAMN26814565','PRJNA804719','SRR18391718','SRX14525684','19-038412-339-06739_S14_L001_R1_001.fastq.gz','804719','SRP364942','26814565']	2010	2022-03-21T00:54:00.000Z			ESP	Europe		lymph node	Bos taurus	3	domestic cattle																					348	348711373	230457055	PRJNA804719			99.21	1002030	54	La1.7.1	Other	['diff','input','tree','tbprofiler']	tuberculosis: animal-adapted	La1	Mycobacterium bovis
SAMEA4823238	ERR3524813	WGS	WELLCOME SANGER INSTITUTE	ERX3544070	HiSeq X Ten	PAIRED	RANDOM	GENOMIC	ILLUMINA	ERS2643125	ERP024108	['PRJEB21813','SC_RUN_26812_1#341','ERR3524813','12778354','SC_EXP_26812_1#341','SAMEA4823238','ERS2643125','Mycobacteria_in_non_CF_bronchiectasis_patients-sc-4853','ERX3544070','a11a9adc-be4d-11e7-b52c-3c4a9275d6c8','512657','ERP024108']		2019-09-18T15:07:00.000Z																														239	239909404	113043268	PRJEB21813									NTM: avium complex		Mycobacterium avium
SAMN15772519	SRR12420487	WGS	FUDAN UNIVERSITY	SRX8916216	Illumina HiSeq 2500	PAIRED	RANDOM PCR	GENOMIC	ILLUMINA	SRS7172788	SRP276868	['SAMN15772519','XZ06006','PRJNA656167','p6','XZ06006_R1.fastq.gz','bp0','SRS7172788','SRP276868','SRX8916216','15772519','656167','SRR12420487']	2006	2020-08-10T10:33:00.000Z			CHN	Asia	Tibet	sputum	Homo sapiens	3	human																					549	549313200	217639972	PRJNA656167			98.78	1645043	47	lineage2.2.1	MDR-TB	['tbprofiler','tree','input','diff']	tuberculosis: unclassified		Mycobacterium tuberculosis
SAMN09100130	SRR7069284	OTHER	MODMEDMICOXFORD	SRX4000079	Illumina MiSeq	PAIRED		OTHER	ILLUMINA	SRS3282249	SRP076676	['SRP076676','302362','SRX4000079','PRJNA302362','SAMN09100130','9100130','MMMOSRA:b275be39-12d8-4a40-8dc9-3f7112acc726','MMMOSAM:b275be39-12d8-4a40-8dc9-3f7112acc726','SRS3282249','SRR7069284']	2011	2018-04-26T14:19:00.000Z			GBR	Europe			Homo sapiens	3	human																					468	468415420	299437982	PRJNA302362									tuberculosis: unclassified		Mycobacterium tuberculosis
SAMEA112802416	ERR11068630	WGS	FZB	ERX10515560	NextSeq 500	PAIRED		GENOMIC	ILLUMINA	ERS14809962	ERP010814	['ERR11068630','PRJEB9680','ERS14809962','ena-EXPERIMENT-TAB-21-03-2023-12:28:22:914-127741','ERX10515560','33854472','287903','ena-RUN-TAB-21-03-2023-12:28:22:914-127742','ena-STUDY-FZB-22-06-2015-17:16:39:392-292','ERP010814','22005909','SAMEA112802416']		2023-07-21T02:05:00.000Z																														733	733616994	351576765	PRJEB9680								input	tuberculosis: unclassified		Mycobacterium tuberculosis
SAMN30962588	SRR21675852	WGS	WADSWORTH CENTER	SRX17674182	Illumina MiSeq	PAIRED	RANDOM	GENOMIC	ILLUMINA	SRS15206080	SRP338930	['IDR1700035416','IDR1700035416-01-01_S5_L001_R1_001.fastq.gz','SAMN30962588','SRX17674182','PRJNA766641','30962588','SRR21675852','766641','SRS15206080','SRP338930']	2017	2022-09-22T11:37:00.000Z			USA	North America	New York state		Homo sapiens	3	human																					577	577326528	395483079	PRJNA766641			99.51	625819	31	lineage2.2.1	Sensitive	['tree','diff','input','tbprofiler']	tuberculosis: unclassified		Mycobacterium tuberculosis
SAMEA1317622	ERR108166	WGS	SC	ERX085600	Illumina HiSeq 2000	PAIRED	RANDOM	GENOMIC	ILLUMINA	ERS075383	ERP001037	['ERP001037','SAMEA1317622','204473','Relapse_and_Reinfection_in_Tuberculosis-sc-2011-11-29T12:38:29Z-2045','402797-sc-2011-11-29T12:46:59Z-1312575','859817','ERS075383','PRJEB2777','ERR108166','SC_EXP_7414_6#42','ERX085600','SC_RUN_7414_6#42']		2014-09-20T12:54:00.000Z			ZAF	Africa	Stellenbosch	sputum	Homo sapiens	3	human																					461	461381200	268088196	PRJEB2777			99.5	1893806	43	lineage2.2.1.1	Sensitive	['input','tree','Napier_2020','diff','tbprofiler']	tuberculosis: human-adapted	L2.2.1.1	Mycobacterium tuberculosis
SAMN35721674	SRR24904228	WGS	NATIONAL UNIVERSITY HOSPITAL	SRX20665673	Illumina NovaSeq 6000	PAIRED	RANDOM	GENOMIC	ILLUMINA	SRS17961722	SRP443033	['mv210','SAMN35721674','MV210_FKDN220470946-1A_HYV3TDSX3_L1_1.fq.gz','983112','SRP443033','SRR24904228','35721674','PRJNA983112','SRS17961722','SRX20665673','bp0']	2021	2023-06-13T07:08:00.000Z			SGP	Asia		sputum	Homo sapiens	3	human																					1367	1367406900	452194503	PRJNA983112									NTM: avium complex		Mycobacterium avium complex sp.
SAMN08131139	SRR6346289	WGS	MICROBIOLOGICAL DIAGNOSTICS UNIT	SRX3443548	Illumina MiSeq	PAIRED	RANDOM	GENOMIC	ILLUMINA	SRS2734164	SRP126123	['SRR6346289','DMG1701514_R2.fastq.gz','PRJNA421048','8131139','bp0','421048','SRX3443548','SRS2734164','SAMN08131139','SRP126123','DMG1701514']	2008	2017-12-04T23:25:00.000Z	Buruli ulcer		AUS	Oceania	Bellarine Peninsula	lesion	Homo sapiens	3	human																					763	763599331	535332845	PRJNA421048									NTM: unclassified		Mycobacterium ulcerans
SAMN41468307	SRR29093369	WGS	FIND, THE FOUNDATION FOR INNOVATIVE NEW DIAGNOSTICS	SRX24617187	Illumina HiSeq 2000	PAIRED	RANDOM	GENOMIC	ILLUMINA	SRS21354353	SRP507535	['1109295','SRP507535','TB-IS-1027-51_S144_R1_001.fastq.gz','883E88_2838023A778D_51','SRS21354353','SRX24617187','PRJNA1109295','SRR29093369','SAMN41468307','883E88_2838023A778D','41468307']	2016	2024-05-21T06:01:00.000Z			KOR	Asia			Homo sapiens	3	human																					276	276558614	119783366	PRJNA1109295								WHO_mutations_2023	tuberculosis: unclassified		Mycobacterium tuberculosis
SAMN03648748	SRR2101501	WGS	UNIVERSITY OF OXFORD	SRX1096195	Illumina HiSeq 2500	PAIRED	RANDOM	GENOMIC	ILLUMINA	SRS990683	SRP061066	['282721','SRX1096195','9ef4ea27-2281-481c-a5f7-7e8edd7d422c','PRJNA282721','SRR2101501','SRP061066','SRS990683','3648748','SAMN03648748','9ef4ea27-2281-481c-a5f7-7e8edd7d422c_R00000039_v3.bam']		2015-07-23T21:30:00.000Z			ZAF	Africa						S	S			S		S	S	S			S	S	S				S			415	415986936	248453610	PRJNA282721	CRyPTIC_WHO2021_PMC7612554		97.29	1409841	72	lineage4.3.2.1	Sensitive	['Napier_2020','tree','tbprofiler','diff','Menardo_2021','Walker_2022','Menardo_2018','input']	tuberculosis: human-adapted	L4.3.2.1	Mycobacterium tuberculosis
SAMN04396827	SRR3105730	WGS	CSIR-IGIB	SRX1534082	Illumina Genome Analyzer IIx	PAIRED	other	GENOMIC	ILLUMINA	SRS1251226	SRP068570	['4396827','308536','SAMN04396827','PRJNA308536','Run_038_s_1','SRX1534082','OSDD038','Run_038_s_1_files','SRP068570','SRR3105730','SRS1251226']	2009	2016-01-19T10:24:00.000Z		27.18 N 78.02 E	IND	Asia	Agra	sputum	Homo sapiens	3	human																					791	791987662	384105620	PRJNA308536			98.87	301504	6	lineage4.8	Sensitive	['input','tbprofiler']	tuberculosis: unclassified		Mycobacterium tuberculosis
SAMN40032341	SRR28046261	WGS	CHRISTIAN MEDICAL COLLAGE, VELLORE	SRX23697600	Illumina NovaSeq 6000	PAIRED	RANDOM	GENOMIC	ILLUMINA	SRS20527526	SRP226525	['SRS20527526','2701011245','SRR28046261','SAMN40032341','PRJNA575883','SRP226525','2701011245_R1.fastq.gz','SRX23697600','40032341','575883']	2022	2024-02-22T07:27:00.000Z		21.7679 N 78.8718 E	IND	Asia	Madhya Pradesh - Bhairopur		Homo sapiens	3	human																					1595	1595730854	664188488	PRJNA575883			38.71	478064	14	lineage1.1.2	Sensitive	['input','tbprofiler','diff']	tuberculosis: unclassified		Mycobacterium tuberculosis
SAMEA111556250	ERR10465976	WGS	FZB	ERX9987836	NextSeq 500	PAIRED		GENOMIC	ILLUMINA	ERS13666296	ERP010814	['ERR10465976','287903','31733225','PRJEB9680','ERS13666296','ena-RUN-TAB-07-11-2022-10:00:47:019-26549','8530-16','SAMEA111556250','ena-EXPERIMENT-TAB-07-11-2022-10:00:47:019-26548','ena-STUDY-FZB-22-06-2015-17:16:39:392-292','ERX9987836','ERP010814']		2022-11-21T09:51:00.000Z																														423	423179582	196914619	PRJEB9680								input	tuberculosis: unclassified		Mycobacterium tuberculosis
SAMN09284584	SRR7240505	WGS	USDA-NVSL-DBL	SRX4146227	Illumina MiSeq	PAIRED	RANDOM PCR	GENOMIC	ILLUMINA	SRS3359844	SRP053287	['9284584','SRP053287','SRX4146227','PRJNA251692','SAMN09284584','SRS3359844','98-3480_S42_L001_R1_001.fastq.gz','98-3480','SRR7240505','251692']		2018-05-31T08:44:00.000Z						As reported: Fed	Bos taurus	2	domestic cattle																					701	701268860	434800313	PRJNA251692			99.44	1382056	74	La1.8.1	Other	['input','diff','tree','tbprofiler']	tuberculosis: animal-adapted	La1	Mycobacterium bovis
SAMN33818008	['SRR23906879','SRR23906869','SRR23906888']	Tn-Seq		['SRX19718483','SRX19718492','SRX19718502']	Illumina HiSeq 2500	PAIRED	PCR	GENOMIC	ILLUMINA	SRS17085880		['SRX19718483','Rich_6d_H++_1_R1.fastq.gz','Rich_6d_H++_3_R1.fastq.gz','SRX19718502','bp0','Rich_6d_H++_2','SRP428014','Rich_6d_H++_1','946182','SRR23906888','Rich_6d_H++_3','SRX19718492','Rich_6d_H++','SRS17085880','SRR23906879','Rich_6d_H++_2_R1.fastq.gz','33818008','PRJNA946182','SAMN33818008','SRR23906869']																																5001	5001605400	2928437014	PRJNA946182									tuberculosis: human-adapted	L4	Mycobacterium tuberculosis	H37Rv
SAMN18146570	SRR13861201	WGS	UNIVERISTY OF ANTWERP	SRX10242346	Illumina HiSeq 2500	PAIRED		GENOMIC	ILLUMINA	SRS8383589	SRP308980	['SRR13861201','SRP308980','SRX10242346','SRS8383589','bp0','SAMN18146570','706121','18146570','ID96115037','STUDYSPUTUM2000K-FASTA4-MPER2.08-CONTSepi-CPER97.92-SEED96115037.R1.fastq.gz','SPUTUM2000K-FASTA4-MPER2.08-CONTSepi-CPER97.92-SEED96115037','PRJNA706121']	2021	2021-03-05T03:18:00.000Z						simulated/in silico																								600	600000000	322753865	PRJNA706121								['denylist','laboratory_synthetic','input']	tuberculosis: human-adapted	L4	Mycobacterium tuberculosis	H37Rv
SAMN39286602	SRR27450548	WGS	MDUPHL	SRX23122129	NextSeq 550	PAIRED	RANDOM	GENOMIC	ILLUMINA	SRS20075681	SRP399923	['AUSMDU00027644_S11_R1_001.fastq.gz','857537','SRS20075681','PRJNA857537','SRP399923','SRR27450548','SRX23122129','39286602','AUSMDU00027644','SAMN39286602']	2019	2024-01-07T19:39:00.000Z			AUS	Oceania	Victoria		Homo sapiens	3	human																					787	787017049	353726474	PRJNA857537			99.45	1672720	55	lineage3	Sensitive	['tbprofiler','tree','diff','input']	tuberculosis: unclassified		Mycobacterium tuberculosis
SAMEA112800981	ERR11050990	WGS	FZB	ERX10497781	NextSeq 2000	PAIRED		GENOMIC	ILLUMINA	ERS14808527	ERP010814	['PRJEB9680','33853037','ERX10497781','ERS14808527','ERR11050990','287903','21006349','ERP010814','ena-STUDY-FZB-22-06-2015-17:16:39:392-292','ena-EXPERIMENT-TAB-21-03-2023-10:58:00:145-108239','SAMEA112800981','ena-RUN-TAB-21-03-2023-10:58:00:145-108240']		2023-07-20T23:22:00.000Z																														822	822874771	292645366	PRJEB9680			99.04	1667825	55	lineage1.1.2	Sensitive	['tree','diff','tbprofiler','input']	tuberculosis: unclassified		Mycobacterium tuberculosis
SAMN12551454	SRR10040234	WGS	FUDAN UNIVERSITY	SRX6775095	Illumina HiSeq 2000	PAIRED	RANDOM PCR	GENOMIC	ILLUMINA	SRS5322182	SRP219763	['559678','SRP219763','SZ_2015_0707_R1.fastq.gz','SRX6775095','SZ_2015_0707','PRJNA559678','MTB_SZ_2015_0707','bp0','SAMN12551454','SRR10040234','SRS5322182','12551454']	2015	2019-08-30T14:15:00.000Z		22.55 N 114.06 E	CHN	Asia	Shenzhen	sputum	Homo sapiens	3	human																					1124	1124843100	442159391	PRJNA559678								['Menardo_2021','input','R-MDR_2013-17_Shenzhen_CHN']	tuberculosis: human-adapted	L2	Mycobacterium tuberculosis
SAMN20492062																	BRA	South America																																					standford	tuberculosis: unclassified		Mycobacterium tuberculosis
SAMN31031300	SRR21733235	WGS	MDUPHL	SRX17728995	NextSeq 500	PAIRED	RANDOM	GENOMIC	ILLUMINA	SRS15258453	SRP399923	['SRP399923','SRS15258453','31031300','SRX17728995','AUSMDU00044526_S21_R1_001.fastq.gz','PRJNA857537','857537','SAMN31031300','SRR21733235','AUSMDU00044526']	2019	2022-09-28T00:56:00.000Z			AUS	Oceania	Victoria		Homo sapiens	3	human																					724	724049454	319767104	PRJNA857537			99.56	1594277	55	lineage2.2.1	Sensitive	['input','tbprofiler','tree','diff']	tuberculosis: unclassified		Mycobacterium tuberculosis
SAMN37815265	SRR26387481	WGS	ST. PETERSBURG PASTEUR INSTITUTE	SRX22093598	Illumina HiSeq 4000	PAIRED	RANDOM	GENOMIC	ILLUMINA	SRS19159537	SRP466386	['37815265','SAMN37815265','SRS19159537','1028254','SRX22093598','SRR26387481','bp0','PRJNA1028254','SRP466386','7074_6_1_30m-IM165_S30_R1_001.fastq.gz','Mycobacterium tuberculosis 30m']	2023	2023-10-15T09:33:00.000Z		59.56 N 30.18 E	RUS	Europe	Saint Petersburg	lung	Mus musculus	2	mouse																					1029	1029149357	557140144	PRJNA1028254			99.69	1611985	39	lineage4.3.3	Pre-XDR-TB	['tree','input','tbprofiler','diff']	tuberculosis: unclassified		Mycobacterium tuberculosis
SAMN08436287	SRR6650291	WGS	SAN RAFFAELE	SRX3627841	Illumina HiSeq 2500	PAIRED	RANDOM	GENOMIC	ILLUMINA	SRS2894627	SRP128089	['SRP128089','131630','SRR6650291','bp0','SRS2894627','8436287','131630_WGS','428596','131630_210916_BGD_210916_100.gatk.bam','SAMN08436287','PRJNA428596','SRX3627841']		2018-02-26T13:30:00.000Z			BGD	Asia			Homo sapiens	3	human					S		S		S				S	S				S			200	200700231	95917134	PRJNA428596	CRyPTIC_WHO2021_PMC7612554		99.5	1547542	34	lineage4.1.1.1	Sensitive	['tbprofiler','input','diff','tree','Walker_2022']	tuberculosis: unclassified		Mycobacterium tuberculosis
SAMN15404174	SRR12399550	AMPLICON	GENOSCREEN	SRX8897574	NextSeq 500	PAIRED	PCR	GENOMIC	ILLUMINA	SRS7156348	SRP276358	['SRX8897574','PRJNA643157','SRP276358','15404174','2016-01188_S215_R1_001.fastq.gz','SRS7156348','DRC_Deeplex536','643157','bp0','2016-01188','SAMN15404174','SRR12399550']	2016	2020-08-06T09:57:00.000Z			COD	Africa		sputum	Homo sapiens	3	human																					170	170709703	78277567	PRJNA643157									tuberculosis: unclassified		Mycobacterium tuberculosis
SAMEA104362498	ERR2184657	WGS	UNIVERSIDAD PERUANA CAYETANO HEREDIA, PERU	ERX2240824	Illumina HiSeq 4000	PAIRED	RANDOM	GENOMIC	ILLUMINA	ERS1987476	ERP104985	['PRJEB23245','ERS1987476','548708','12061888','sample.945','project.Peru-set1-Tandem','run.945','ERX2240824','SAMEA104362498','ERR2184657','ERP104985','experiment.945']		2021-10-17T08:40:00.000Z			PER	South America						S				S	S	S	S	S				S		S	S	S	S	S	S	408	408395700	175172044	PRJEB23245	['Walker_2022','CRyPTIC_reuse_table']		99.55	1721395	65	lineage2.2.1	Sensitive	['diff','CRyPTIC_UPCH','tbprofiler','input','CRyPTIC_reuse_table','Walker_2022','tree']	tuberculosis: unclassified		Mycobacterium tuberculosis
SAMN40273000	SRR28239622	WGS	NIH / NIAID	SRX23850699	NextSeq 2000	PAIRED	RANDOM	GENOMIC	ILLUMINA	SRS20670770	SRP493618	['40154','SRS20670770','SRP493618','1074779','SRR28239622','PRJNA1074779','TBPO-3255_lib53227_nextseq_ny0070_151bp.filtered_2_bwa.1.fastq.gz','SAMN40273000','40273000','SRX23850699']	2015	2024-03-06T10:15:00.000Z		41.7151 N 44.8271 E	GEO	Asia	Tbilisi	sputum	Homo sapiens	3	human																					510	510556562	179408135	PRJNA1074779			99.28	1681032	49	lineage2.2.1	RR-TB	['input','tree','diff','tbprofiler']	tuberculosis: unclassified		Mycobacterium tuberculosis
SAMN09758846	SRR7800648	WGS	NATIONAL JEWISH HEALTH	SRX4652246	Illumina MiSeq	PAIRED	RANDOM	GENOMIC	ILLUMINA	SRS3750087	SRP159996	['SRX4652246','SRP159996','SAMN09758846','SRS3750087','CF00019-00662.MAV','9758846','SRR7800648','319839','PRJNA319839','CF00019-00662.MAV.trimmed-pair1.fastq.gz']	2016	2018-09-06T22:14:00.000Z			USA	North America	CO	sputum	Homo sapiens	3	human																					349	349500567	237500301	PRJNA319839									NTM: avium complex		Mycobacterium avium subsp. hominissuis
SAMN39958960	SRR27986308	AMPLICON	KWAZULU-NATAL RESEARCH INNOVATION AND SEQUENCING PLATFORM-UKZN	SRX23639332	NextSeq 2000	PAIRED	RT-PCR	GENOMIC	ILLUMINA	SRS20474382	SRP489954	['SRP489954','39958960','SRR27986308','K054979','SRS20474382','SAMN39958960','bp0','PRJNA1077072','SRX23639332','1077072','K054979_S82_R1_001.fastq.gz']		2024-02-16T01:09:00.000Z			ZAF	Africa	Western Cape	sputum	Homo sapiens	3	human																					1887	1887763848	656663941	PRJNA1077072									tuberculosis: unclassified		Mycobacterium tuberculosis
SAMEA115747778	ERR13289312	WGS	UNIVERSITY OF OXFORD, NUFFIELD DEPARTMENT OF MEDIC	ERX12659738	Illumina NovaSeq 6000	PAIRED	RANDOM PCR	GENOMIC	ILLUMINA	ERS20257662	ERP161058	['PRJEB76547','1124794','41891252','SAMEA115747778','ERP161058','0777188a4621','ERR13289312','ERX12659738','webin-reads-0777188a4621','ERS20257662','b28b5ff0-515d-42d2-bc0f-19e45ec26bb9']	2022	2024-08-11T02:28:00.000Z			ZAF	Africa																										796	796093140	253470247	PRJEB76547								CRyPTIC_2024	tuberculosis: unclassified		Mycobacterium tuberculosis
SAMEA112803540	['ERR11043850','ERR11043851']	WGS		['ERX10490642','ERX10490641']	NextSeq 500	PAIRED		GENOMIC	ILLUMINA	ERS14811086		['ERP010814','ena-RUN-TAB-21-03-2023-10:23:42:895-78646','ena-RUN-TAB-21-03-2023-10:23:42:896-78648','33855595','16599-15','SAMEA112803540','ena-EXPERIMENT-TAB-21-03-2023-10:23:42:895-78647','ERR11043851','ena-EXPERIMENT-TAB-21-03-2023-10:23:42:895-78645','ERR11043850','ena-STUDY-FZB-22-06-2015-17:16:39:392-292','ERX10490641','287903','ERX10490642','PRJEB9680','ERS14811086']																																359	359282493	152962506	PRJEB9680			99.53	2064194	70	lineage3.1.1	Sensitive	['tbprofiler','tree','input','diff']	tuberculosis: unclassified		Mycobacterium tuberculosis
SAMN09100535	SRR7070179	OTHER	MODMEDMICOXFORD	SRX4000968	Illumina MiSeq	PAIRED		OTHER	ILLUMINA	SRS3283080	SRP076676	['SRR7070179','SRP076676','SRS3283080','MMMOSAM:7b12cbe8-2e58-463c-a9dd-06d44302918d','MMMOSRA:7b12cbe8-2e58-463c-a9dd-06d44302918d','302362','SRX4000968','PRJNA302362','SAMN09100535','9100535']	2015	2018-04-26T14:26:00.000Z			GBR	Europe			Homo sapiens	3	human																					487	487078888	271798139	PRJNA302362									tuberculosis: unclassified		Mycobacterium tuberculosis
SAMN41390256	SRR29017477	WGS	FIND, THE FOUNDATION FOR INNOVATIVE NEW DIAGNOSTICS	SRX24544245	Illumina HiSeq 2000	PAIRED	RANDOM	GENOMIC	ILLUMINA	SRS21288770	SRP507535	['41390256','SRS21288770','PRJNA1109295','SAMN41390256','SRX24544245','1109295','TB-IS-1026-2300_S57_R1_001.fastq.gz','24146D_46A558D97954','24146D_46A558D97954_2300','SRP507535','SRR29017477']	2016	2024-05-14T09:38:00.000Z			VNM	Asia			Homo sapiens	3	human																					237	237151540	110610796	PRJNA1109295			99.55	1157665	38	lineage4.4.2	Sensitive	['diff','input','tbprofiler','tree','WHO_mutations_2023']	tuberculosis: unclassified		Mycobacterium tuberculosis
SAMEA7548829	ERR4815469	WGS	PUBLIC HEALTH ENGLAND	ERX4685311	Illumina HiSeq 2500	PAIRED	RANDOM	GENOMIC	ILLUMINA	ERS5305481	ERP124941	['run.18289','ERX4685311','project.PHE-TB','experiment.18289','773303','PRJEB41201','22468226','ERP124941','ERS5305481','ERR4815469','sample.18289','SAMEA7548829']		2021-11-10T14:05:00.000Z			GBR	Europe										S		S						S								298	298862210	137212390	PRJEB41201	Walker_2022		99.58	2714576	62	lineage4.6	Sensitive	['CRyPTIC_PHE','Walker_2022','diff','input','tbprofiler','tree']	tuberculosis: unclassified		Mycobacterium tuberculosis
SAMEA7891406	ERR5979452	WGS	FZB	ERX5619238	NextSeq 500	PAIRED		GENOMIC	ILLUMINA	ERS5638642	ERP126676	['PRJEB42771','724333','SAMEA7891406','ERX5619238','ERR5979452','19792164','ERP126676','ERS5638642','PN182','ena-RUN-FZB-27-05-2021-15:45:38:296-48','ena-STUDY-FZB-29-01-2021-10:21:23:705-369','ena-EXPERIMENT-FZB-27-05-2021-15:45:38:296-48']		2021-06-28T03:38:00.000Z																														529	529917028	238867159	PRJEB42771			99.51	1598011	55	lineage3	MDR-TB	['tree','diff','input','tbprofiler']	MTBC		Mycobacterium tuberculosis complex sp.
SAMN41389670	SRR29017086	WGS	FIND, THE FOUNDATION FOR INNOVATIVE NEW DIAGNOSTICS	SRX24543446	Illumina HiSeq 2000	PAIRED	RANDOM	GENOMIC	ILLUMINA	SRS21287970	SRP507535	['SRR29017086','PRJNA1109295','1109295','SRP507535','TB-IS-1044-2010-01117_S36_R1_001.fastq.gz','SRS21287970','1019C8_A0C4BC19D3DF','41389670','SAMN41389670','SRX24543446','1019C8_A0C4BC19D3DF_2010-01117']	2010	2024-05-14T09:33:00.000Z			BGD	Asia			Homo sapiens	3	human																					437	437413176	183383217	PRJNA1109295			99.44	1622121	55	lineage1.2.2.2	MDR-TB	['WHO_mutations_2023','input','tbprofiler','tree','diff']	tuberculosis: unclassified		Mycobacterium tuberculosis
SAMN26037911	SRR18213690	WGS	MODMEDMICOXFORD	SRX14360174	Illumina HiSeq 2500	PAIRED	RANDOM	GENOMIC	ILLUMINA	SRS12173696	SRP076676	['302362','MMMOSAM:e57670cc-6b25-45e0-bb17-e47a7ea36dc3','SAMN26037911','26037911','MMMOSRA:e57670cc-6b25-45e0-bb17-e47a7ea36dc3','SRP076676','SRR18213690','SRX14360174','PRJNA302362','SRS12173696']	2017	2022-03-03T13:57:00.000Z			GBR	Europe	Birmingham		Homo sapiens	3	human																					129	129962550	81208318	PRJNA302362			99.25	648457	20	lineage4.3.1.1	Sensitive	['input','diff','tbprofiler','tree']	tuberculosis: unclassified		Mycobacterium tuberculosis
SAMN40031245	SRR28044732	WGS	CHRISTIAN MEDICAL COLLAGE, VELLORE	SRX23696301	Illumina NovaSeq 6000	PAIRED	RANDOM	GENOMIC	ILLUMINA	SRS20526516	SRP226525	['801012878','SRX23696301','PRJNA575883','SRR28044732','801012878_R1.fastq.gz','SRP226525','40031245','575883','SRS20526516','SAMN40031245']	2022	2024-02-22T06:57:00.000Z		21.7679 N 78.8718 E	IND	Asia	Madhya Pradesh - Bhairopur		Homo sapiens	3	human																					1032	1032065068	427521428	PRJNA575883			98.44	1757940	47	lineage3	Sensitive	['tbprofiler','input','diff','tree']	tuberculosis: unclassified		Mycobacterium tuberculosis
SAMEA11761357	ERR8025554	WGS	DST/NRF CENTRE OF EXCELLENCE FOR BIOMEDICAL TB RES	ERX7591142	Illumina NovaSeq 6000	PAIRED	RANDOM PCR	GENOMIC	ILLUMINA	ERS9408746	ERP127235	['25051469','SAMEA11761357','ena-STUDY-DST/NRF Centre of Excellence for Biomedical TB research, SAMRC Centre for TB Research-24-02-2021-10:13:08:178-1231','R26725','ERP127235','PRJEB43283','798337','ERR8025554','ERX7591142','ena-EXPERIMENT-TAB-17-01-2022-09:26:01:263-17614','ERS9408746','ena-RUN-TAB-17-01-2022-09:26:01:263-17615']	2015	2022-03-20T09:13:00.000Z			ZAF	Africa		sputum	Homo sapiens	3	human																					962	962283298	645387696	PRJEB43283			99.17	1598116	48	lineage2.2.1	Pre-XDR-TB	['tree','tbprofiler','input','diff']	tuberculosis: unclassified		Mycobacterium tuberculosis
SAMN31423337	SRR22048305	WGS	NATIONAL INSTITUTE OF INFECTIOUS DISEASES "L. SPALLANZANI"	SRX18029613	NextSeq 500	PAIRED	RANDOM	GENOMIC	ILLUMINA	SRS15536622	SRP373287	['bp0','SRX18029613','SP283','SRR22048305','31423337','PRJNA834606','SRS15536622','127-SP283_S19_L001_R1_001.fastq.gz','SAMN31423337','834606','SRP373287']	2016	2022-10-26T15:31:00.000Z		41.86 N 12.45 E	ITA	Europe	Rome	sputum	Homo sapiens	3	human																					3161	3161179262	1267595117	PRJNA834606			99.57	1731727	56	lineage4.1.4	Other	['tbprofiler','diff','input','tree']	tuberculosis: unclassified		Mycobacterium tuberculosis
SAMEA7547827	ERR4814468	WGS	PUBLIC HEALTH ENGLAND	ERX4684310	Illumina HiSeq 2500	PAIRED	RANDOM	GENOMIC	ILLUMINA	ERS5304480	ERP124941	['22467219','experiment.17288','project.PHE-TB','ERX4684310','SAMEA7547827','ERR4814468','ERS5304480','run.17288','ERP124941','773303','sample.17288','PRJEB41201']		2021-11-10T11:59:00.000Z			GBR	Europe										S		S						S								312	312450295	120614675	PRJEB41201	Walker_2022		99.23	2916839	66	lineage1.1.2	Other	['Walker_2022','input','CRyPTIC_PHE','tbprofiler','tree','diff']	tuberculosis: unclassified		Mycobacterium tuberculosis
SAMN09725580	SRR7617699	WGS	AGRESEARCH	SRX4482385	Illumina MiSeq	PAIRED	RANDOM PCR	GENOMIC	ILLUMINA	SRS3606734	SRP155672	['SRR7617699','SRP155672','9725580','SRX4482385','PRJNA479921','AgR1705','SAMN09725580','479921','SRS3606734','AgR1705_R1.fastq.gz']	2016	2018-07-29T22:07:00.000Z			NZL	Oceania	MtCargill		Mustela sp.	2	ferret																					457	457051746	290682878	PRJNA479921			99.49	1204823	67	La1.8.1	Other	['tree','input','diff','tbprofiler']	tuberculosis: animal-adapted	La1	Mycobacterium bovis
SAMN15403682	SRR12399582	AMPLICON	GENOSCREEN	SRX8897542	NextSeq 500	PAIRED	PCR	GENOMIC	ILLUMINA	SRS7156315	SRP276358	['bp0','SRX8897542','DRC_Deeplex43','SRS7156315','PRJNA643157','SRP276358','SRR12399582','643157','11-7','11-7_S11_L001_R1_001.fastq.gz','15403682','SAMN15403682']	2016	2020-08-06T09:57:00.000Z			COD	Africa		sputum	Homo sapiens	3	human																					94	94704337	50645364	PRJNA643157									tuberculosis: unclassified		Mycobacterium tuberculosis
SAMEA6655967	ERR4011928	WGS	DST-NRF CENTRE OF EXCELLENCE FOR BIOMEDICAL TUBERC	ERX4013328	Illumina HiSeq 2000	PAIRED	RANDOM	GENOMIC	ILLUMINA	ERS4415435	ERP119549	['14778520','ena-EXPERIMENT-DST-NRF Centre of Excellence for Biomedical Tuberculosis Research, SAMRC Centre for Tuberculosis Research, Department Biomedical Sciences-09-04-2020-14:57:17:571-6','ERX4013328','ERS4415435','ena-STUDY-DST-NRF Centre of Excellence for Biomedical Tuberculosis Research, SAMRC Centre for Tuberculosis Research, Department Biomedical Sciences-22-01-2020-11:47:08:117-37','SAMEA6655967','PRJEB36366','629714','Lin4_S6','ena-RUN-DST-NRF Centre of Excellence for Biomedical Tuberculosis Research, SAMRC Centre for Tuberculosis Research, Department Biomedical Sciences-09-04-2020-14:57:17:571-6','ERP119549','ERR4011928']	2008	2020-04-30T11:50:00.000Z			ZAF	Africa		sputum	Homo sapiens	3	human																					762	762794016	479871635	PRJEB36366								Menardo_2021	tuberculosis: human-adapted	L4	Mycobacterium tuberculosis
SAMEA112298834	ERR10762234	WGS	FZB	ERX10213034	NextSeq 500	PAIRED		GENOMIC	ILLUMINA	ERS14409657	ERP143890	['PRJEB58814','922844','ERS14409657','ERP143890','ena-EXPERIMENT-TAB-10-01-2023-07:58:11:552-122798','32692323','ena-RUN-TAB-10-01-2023-07:58:11:553-122799','5c0a0331-2284-442c-8b83-562285263163','NOR-110','SAMEA112298834','ERR10762234','ERX10213034']		2023-01-15T08:16:00.000Z			MDA	Europe	Chisinau																									894	894320518	402579286	PRJEB58814			99.4	1535622	49	lineage4.2.1	MDR-TB	['input','diff','tree','tbprofiler','R-RRMDR_2014-15_MDA']	tuberculosis: unclassified		Mycobacterium tuberculosis
SAMEA1101384	ERR2510207	WGS	UNIVERSIDAD PERUANA CAYETANO HEREDIA	ERX2529622	Illumina HiSeq 2000	PAIRED	RANDOM	GENOMIC	ILLUMINA	ERS2394523	ERP107940	['ERS2394523','SAMEA1101384','493032','PRJEB25971','project.First_10k_genomes_study_set_2','run.3217','10120835','ERX2529622','ERP107940','ERR2510207','experiment.3217','sample.3217']		2022-07-14T06:18:00.000Z			PER	South America												R						S								429	429246606	285237220	PRJEB25971	Walker_2022							['Napier_2020','input','CRyPTIC_UPCH','Walker_2022']	tuberculosis: human-adapted	L4.3.3	Mycobacterium tuberculosis
SAMN14943827	SRR11817489	AMPLICON	GENOSCREEN	SRX8368493	Illumina MiniSeq	PAIRED	PCR	GENOMIC	ILLUMINA	SRS6684023	SRP262449	['SAMN14943827','131-15-MS3_S23_L001_R1_001.fastq.gz','SRP262449','131-15-MS3','633444','Deeplex22','14943827','bp0','SRX8368493','SRR11817489','PRJNA633444','SRS6684023']		2020-05-20T11:33:00.000Z			DJI	Africa			Homo sapiens	3	human																					171	171177953	63267042	PRJNA633444									tuberculosis: unclassified		Mycobacterium tuberculosis
SAMN41468887	SRR29093776	WGS	FIND, THE FOUNDATION FOR INNOVATIVE NEW DIAGNOSTICS	SRX24617971	Illumina HiSeq 2000	PAIRED	RANDOM	GENOMIC	ILLUMINA	SRS21355136	SRP507535	['41468887','SRR29093776','1109295','SAMN41468887','PRJNA1109295','SRX24617971','1518532645912T-N457_R1.fastq.gz','SRS21355136','SRP507535','924644_89B80C7E504B_N457','924644_89B80C7E504B']		2024-05-21T06:07:00.000Z			ZMB	Africa			Homo sapiens	3	human																					416	416820400	185018010	PRJNA1109295								WHO_mutations_2023	tuberculosis: unclassified		Mycobacterium tuberculosis
SAMN31030507	SRR21732264	WGS	MDUPHL	SRX17727904	NextSeq 500	PAIRED	RANDOM	GENOMIC	ILLUMINA	SRS15257368	SRP399923	['SRR21732264','AUSMDU00029105','PRJNA857537','SRP399923','SRX17727904','31030507','SRS15257368','AUSMDU00029105_S22_R1_001.fastq.gz','857537','SAMN31030507']	2017	2022-09-27T23:40:00.000Z			AUS	Oceania	Victoria		Homo sapiens	3	human																					787	787395556	322520348	PRJNA857537			99.6	1757058	61	lineage2.2.1	Sensitive	['diff','input','tbprofiler','tree']	tuberculosis: unclassified		Mycobacterium tuberculosis
SAMN12642631	SRR10861637	WGS	OSWALDO CRUZ INSTITUTE	SRX7531662	Illumina HiSeq 2500	PAIRED	RANDOM	GENOMIC	ILLUMINA	SRS5970926	SRP241037	['SRP241037','SRS5970926','SRX7531662','344484','CBMA230_S45_L001_R1_001.fastq.gz','CBMA230','SAMN12642631','12642631','SRR10861637','PRJNA344484']	2007	2020-01-09T21:55:00.000Z			BRA	South America	Rio de Janeiro, Parnaso																									101	101068830	42559912	PRJNA344484									unclassified mycobacteria		Mycobacterium sp.
SAMEA110420539	ERR9993181	WGS	CTB/NICD - SOUTH AFRICA, SOUTH AFRICA	ERX9533588	Illumina NovaSeq 6000	PAIRED	RANDOM	GENOMIC	ILLUMINA	ERS12518614		['ERS12518614','ERX9533588','SAMEA110420539','experiment.1395.69278cb1','run.1395.1.286bf257d3d9f433ef9aa312469d661e','30017006','sample.1395.2b4fcead','ERR9993181']		2022-08-10T14:24:00.000Z																														811	811314242	263622098										tuberculosis: unclassified		Mycobacterium tuberculosis
SAMN41417162	SRR29050689	WGS	FIND, THE FOUNDATION FOR INNOVATIVE NEW DIAGNOSTICS	SRX24575444	Illumina HiSeq 2000	PAIRED	RANDOM	GENOMIC	ILLUMINA	SRS21315533	SRP507535	['SRR29050689','SRS21315533','PRJNA1109295','TB-IS-1051-132052E_S98_R1_001.fastq.gz','1109295','41417162','SRX24575444','456AC9_CA0876F2B5C1_132052','456AC9_CA0876F2B5C1','SAMN41417162','SRP507535']		2024-05-16T09:56:00.000Z			BRA	South America			Homo sapiens	3	human																					308	308560648	141459777	PRJNA1109295								WHO_mutations_2023	tuberculosis: unclassified		Mycobacterium tuberculosis
SAMN15718805	SRR12380737	WGS	DIVISION OF GENOMIC MEDICINE AND INNOVATION SUPPORT	SRX8879629	NextSeq 500	SINGLE	RANDOM PCR	GENOMIC	ILLUMINA	SRS7140106	SRP275727	['SRX8879629','650561','SRP275727','MTBDR180873','SRR12380737','15718805','PRJNA650561','SAMN15718805','bp0','MTBDR180873_S69_good_1.fastq.gz','SRS7140106']	2019	2020-08-03T23:07:00.000Z		15.87 N 100.99 E	THA	Asia		sputum	Homo sapiens	3	human																					94	94360360	46483801	PRJNA650561									tuberculosis: unclassified		Mycobacterium tuberculosis
SAMN40926562	SRR28623798	WGS	USDA-NVSL-DBPL	SRX24221834	Illumina MiSeq	PAIRED	RANDOM	GENOMIC	ILLUMINA	SRS20991524	SRP501133	['SAMN40926562','40926562','1099063','SRR28623798','23-3876','SRP501133','SRS20991524','bp0','23-3876_S101_L001_R1_001.fastq.gz','PRJNA1099063','SRX24221834']	2023	2024-04-11T07:33:00.000Z			USA	North America			Macaca fascicularis	2	crab-eating macaque																					568	568090027	374628853	PRJNA1099063			99.59	1161859	61	La3	Sensitive	['input','tbprofiler','tree','diff']	tuberculosis: animal-adapted	La3	Mycobacterium orygis
SAMN04349491	SRR3086676	WGS	JCVI	SRX1518105	NextSeq 500	PAIRED	RANDOM	GENOMIC	ILLUMINA	SRS1236502	SRP068042	['SRR3086676','SRS1236502','305922','4349491','SAMN04349491','SRX1518105','PRJNA305922','GCID_NTM_00004_sra','GCID_NTM_00004','SRP068042']	2008	2016-01-05T13:44:00.000Z			IND	Asia																										880	880685145	390841581	PRJNA305922									unclassified mycobacteria		Mycobacterium sp.
SAMN40031129	SRR28044764	WGS	CHRISTIAN MEDICAL COLLAGE, VELLORE	SRX23696270	Illumina NovaSeq 6000	PAIRED	RANDOM	GENOMIC	ILLUMINA	SRS20526491	SRP226525	['SRX23696270','3601012507_R1.fastq.gz','SRP226525','SRR28044764','575883','3601012507','SRS20526491','PRJNA575883','SAMN40031129','40031129']	2022	2024-02-22T06:57:00.000Z		21.7679 N 78.8718 E	IND	Asia	Madhya Pradesh - Bhairopur		Homo sapiens	3	human																					897	897703758	378718086	PRJNA575883			68.69	817345	23	lineage4.2.2.2	MDR-TB	['input','tbprofiler','diff','tree']	tuberculosis: unclassified		Mycobacterium tuberculosis
SAMN41772291	SRR29341522	WGS	FIND, THE FOUNDATION FOR INNOVATIVE NEW DIAGNOSTICS	SRX24857368	Illumina HiSeq 2000	PAIRED	RANDOM	GENOMIC	ILLUMINA	SRS21567985	SRP512858	['1122079','SAMN41772291','41772291','PRJNA1122079','SRX24857368','SRP512858','IT2399','IT2399_S18_R1.fastq.gz','SRR29341522','bp0','SRS21567985']	2021	2024-06-10T09:23:00.000Z							Homo sapiens	3	human																					770	770938634	346532551	PRJNA1122079									tuberculosis: unclassified		Mycobacterium tuberculosis
SAMN08906439	SRR7236389	WGS	USDA-NVSL-DBL	SRX4142448	Illumina MiSeq	PAIRED	RANDOM PCR	GENOMIC	ILLUMINA	SRS3356244	SRP149365	['09-0282FM_S8_L001_R2_001.fastq.gz','PRJNA449507','SRX4142448','449507','SRR7236389','8906439','SRP149365','SRS3356244','SAMN08906439','09-0282FM']		2018-05-30T23:37:00.000Z			MEX	North America	Jalisco		Bos taurus	3	domestic cattle																					720	720249921	496749228	PRJNA449507			99.39	769754	39	La1.8.1	Other	['input','tree','diff','tbprofiler']	tuberculosis: animal-adapted	La1	Mycobacterium bovis
SAMEA5330372	ERR3148179	WGS	INSTITUTO DE SALUD PUBLICA	ERX3177145	Illumina HiSeq 2000	PAIRED	RANDOM PCR	GENOMIC	ILLUMINA	ERS3136566	ERP113426	['542307','ERP113426','ERR3148179','ena-RUN-Instituto de Salud Publica-10-02-2019-01:48:08:778-33','ena-EXPERIMENT-Instituto de Salud Publica-10-02-2019-01:48:08:778-33','ERS3136566','1290_16','SAMEA5330372','11610233','ena-STUDY-Instituto de Salud Publica-23-01-2019-06:58:21:635-1006','ERX3177145','PRJEB30933']		2019-06-12T10:30:00.000Z			MEX	North America			Homo sapiens	3	human																					1366	1366061814	672917804	PRJEB30933			99.59	1022464	34	lineage3	Pre-XDR-TB	['diff','tbprofiler','Napier_2020','standford','input','tree']	tuberculosis: human-adapted	L3	Mycobacterium tuberculosis
SAMEA6875617	ERR4195819	WGS	Instituto_de_Biomedicina_de_Valencia	ERX4156843	Illumina MiSeq	PAIRED	RANDOM	GENOMIC	ILLUMINA	ERS4603178	ERP122165	['ERP122165','ERX4156843','ERR4195819','mtb_valencia_isolates','28874816','G1726','PRJEB38719','ERS4603178','846033','SAMEA6875617']	2016	2022-06-11T05:25:00.000Z			ESP	Europe	Valencia					S					S															10592	10592447533	4889064586	PRJEB38719		No	99.55	1897950	54	lineage4.3.4.2	Sensitive	['TGU','tbprofiler','diff','tree','Cancino-Muñoz_2022','input']	tuberculosis: human-adapted	L4.3.4.2	Mycobacterium tuberculosis
SAMEA4744406	ERR2653220	WGS	NORWEGIAN INSTITUTE OF PUBLIC HEALTH	ERX2669674	Illumina MiSeq	PAIRED	RANDOM	GENOMIC	ILLUMINA	ERS2564517	ERP109440	['PRJEB27366','ERS2564517','ena-STUDY-NORWEGIAN INSTITUTE OF PUBLIC HEALTH-19-06-2018-13:52:22:783-854','BRZ-287','ena-EXPERIMENT-NORWEGIAN INSTITUTE OF PUBLIC HEALTH-19-06-2018-13:51:32:586-307','476915','ena-RUN-NORWEGIAN INSTITUTE OF PUBLIC HEALTH-19-06-2018-13:51:32:586-307','ERR2653220','ERP109440','ERX2669674','9578937','SAMEA4744406']	2010	2018-07-12T10:26:00.000Z			BRA	South America			Homo sapiens	3	human																					2536	2536046812	1051645646	PRJEB27366			99.71	1759889	59	lineage4.3.3	MDR-TB	['tree','input','Nimmo_2024','tbprofiler','standford','diff']	tuberculosis: human-adapted	L4	Mycobacterium tuberculosis
SAMEA114089615	ERR11775768	WGS	UCL CENTRE FOR CLINICAL MICROBIOLOGY	ERX11174432	NextSeq 550	PAIRED	RANDOM	GENOMIC	ILLUMINA	ERS16073458	ERP149436	['ERX11174432','ERS16073458','4da99455-d94f-43bb-96cc-eb7e1d7e89c2','41282997','ERP149436','TBA_385','PRJEB64299','SAMEA114089615','ERR11775768','webin-reads-TBA_385','1109088']	2019	2024-07-26T08:57:00.000Z		UCL CCM	RUS	Europe			Homo sapiens	3	human																					640	640444454	276412373	PRJEB64299									tuberculosis: unclassified		Mycobacterium tuberculosis
SAMN15772618	SRR12420797	WGS	FUDAN UNIVERSITY	SRX8916482	Illumina HiSeq 2500	PAIRED	RANDOM PCR	GENOMIC	ILLUMINA	SRS7173054	SRP276868	['XZ06136_R1.fastq.gz','bp0','656167','SRX8916482','XZ06136','PRJNA656167','SRR12420797','p105','SAMN15772618','SRS7173054','15772618','SRP276868']	2006	2020-08-10T10:36:00.000Z			CHN	Asia	Tibet	sputum	Homo sapiens	3	human																					462	462761700	183966301	PRJNA656167			97.91	1582334	40	lineage2.2.1	MDR-TB	['input','diff','tree','tbprofiler']	tuberculosis: unclassified		Mycobacterium tuberculosis
SAMN30961440	SRR21675445	WGS	WADSWORTH CENTER	SRX17673770	Illumina MiSeq	PAIRED	RANDOM	GENOMIC	ILLUMINA	SRS15205703	SRP338930	['SAMN30961440','IDR1700018670','766641','IDR1700018670-01-01_S12_L001_R1_001.fastq.gz','SRS15205703','SRX17673770','PRJNA766641','SRP338930','30961440','SRR21675445']	2017	2022-09-22T09:51:00.000Z			USA	North America	New York state		Homo sapiens	3	human																					453	453706983	302731244	PRJNA766641			99.59	786105	41	lineage4.1.2.1	Sensitive	['tbprofiler','diff','tree','input']	tuberculosis: unclassified		Mycobacterium tuberculosis
SAMN31245770	SRR21864656	WGS	KOREA DISEASE CONTROL AND PREVENTION AGENCY	SRX17852366	Illumina NovaSeq 6000	PAIRED	size fractionation	GENOMIC	ILLUMINA	SRS15373784	SRP401219	['SRR21864656','SAMN31245770','SRP401219','PRJNA887480','CB050_zero','31245770','887480','SRX17852366','bp0','SRS15373784','13CB050_0W_zero_1.fastq.gz']	2017	2022-10-11T20:30:00.000Z		36.62 N 127.46 E	KOR	Asia	Cheongju-si	sputum	Homo sapiens	3	human																					593	593796546	347093975	PRJNA887480								input	tuberculosis: unclassified		Mycobacterium tuberculosis
SAMEA2709779	ERR2515235	WGS	CTB/NICD	ERX2534449	Illumina MiSeq	PAIRED	RANDOM	GENOMIC	ILLUMINA	ERS2399840	ERP107968	['ERR2515235','493035','ERP107968','PRJEB25997','sample.7459','project.First_10k_genomes_study_set_5','10124579','ERX2534449','SAMEA2709779','run.7459','experiment.7459','ERS2399840']		2022-07-21T10:11:00.000Z			ZAF	Africa						S	S			S		S	S				S	S	S				S			485	485865197	331746884	PRJEB25997	Walker_2022		99.61	714791	39	lineage4.3.2.1	Sensitive	['tbprofiler','diff','tree','CRyPTIC_CTB-NICD','Napier_2020','input','Walker_2022']	tuberculosis: human-adapted	L4.3.2.1	Mycobacterium tuberculosis
SAMN20525352	SRR15368804	WGS	SCHOOL OF PUBLIC HEALTH, FUDAN UNIVERSITY	SRX11671410	Illumina HiSeq 2000	PAIRED	PCR	GENOMIC	ILLUMINA	SRS9703518	SRP330727	['SRR15368804','SRP330727','bp0','SAMN20525352','751240','SRX11671410','2013-West-037','20525352','PRJNA751240','T45','T45_R1.fastq.gz','SRS9703518']	2013	2021-08-08T10:52:00.000Z		30.39 N 120.36 E	CHN	Asia	Zheijiang	sputum	Homo sapiens	3	human																					2044	2044601400	937555755	PRJNA751240			99.51	1720071	58	lineage2.2.1.1	Sensitive	['tree','timelapse_Zhejiang_CHN','tbprofiler','input','diff']	tuberculosis: unclassified		Mycobacterium tuberculosis
SAMN01925615	['SRR924206','SRR833059']	WGS		['SRX008605','SRX270755']	Illumina HiSeq 2000	PAIRED	RANDOM	GENOMIC	ILLUMINA	SRS415221		['SRX270755','PRJNA183624','SRS415221','TKK_02_0005','SRP021292','1909633.WR35851.Solexa-146332.H088VADXX130418.P','PRJNA190928','190928','1925615','SRX008605','SRR924206','H088VADXX130418.1.Illumina_P5-Talic_P7-Xeran.bam','SAMN01925615','1909633.WR36050.Solexa-152329.D25WHACXX130523.P','SRR833059','D25WHACXX130523.1.tagged_910.bam']					ZAF	Africa	King George V Hospital, Durban	As reported: bodily fluid	Homo sapiens	3	human																					2786	2787094192	1324417879	PRJNA190928			99.69	2653405	60	lineage4.3.3	Pre-XDR-TB	['tbprofiler','Napier_2020','diff','input','tree','Nimmo_2024']	tuberculosis: human-adapted	L4.3.3	Mycobacterium tuberculosis
SAMEA115740256	ERR13265424	WGS	UNIVERSITY OF OXFORD, NUFFIELD DEPARTMENT OF MEDIC	ERX12635837	Illumina NovaSeq 6000	PAIRED	RANDOM PCR	GENOMIC	ILLUMINA	ERS20249999	ERP161058	['1124794','ERR13265424','b28b5ff0-515d-42d2-bc0f-19e45ec26bb9','41858246','webin-reads-98ea6bd60497','PRJEB76547','ERP161058','ERS20249999','ERX12635837','98ea6bd60497','SAMEA115740256']	2021	2024-08-04T21:52:00.000Z			VNM	Asia																										1035	1035754904	335629824	PRJEB76547								CRyPTIC_2024	tuberculosis: unclassified		Mycobacterium tuberculosis
SAMN28610656	SRR19394991	WGS	UNIVERSITY COLLEGE DUBLIN	SRX15449632	NextSeq 500	PAIRED	RANDOM	GENOMIC	ILLUMINA	SRS13171967	SRP377005	['bp0','SRX15449632','SRR19394991','SAMN28610656','841672','28610656','18-6632','18-6632_S95_L001-4_R1_001.fastq.gz','SRP377005','PRJNA841672','SRS13171967']	2018	2022-05-25T10:26:00.000Z			IRL	Europe	Cork		Bos taurus	3	domestic cattle																					549	549973232	244597756	PRJNA841672									NTM: avium complex		Mycobacterium avium subsp. paratuberculosis
SAMN27555010	SRR18740795	WGS	RIVM	SRX14840863	Illumina HiSeq 1000	PAIRED	RANDOM	GENOMIC	ILLUMINA	SRS12595908	SRP369760	['NLZ002105099.bam','SRX14840863','MD-001-12','bp0','27555010','NLZ002105099','PRJNA825716','SRR18740795','SRP369760','SAMN27555010','825716','SRS12595908']	2020	2022-04-13T08:08:00.000Z		47.00 N 28.90 E	MDA	Europe	Chisinau	sputum	Homo sapiens	3	human																					921	921094854	82997315	PRJNA825716								input	tuberculosis: unclassified		Mycobacterium tuberculosis
SAMN05855999	SRR4324925	WGS	NATIONAL JEWISH HEALTH	SRX2204450	Illumina MiSeq	PAIRED	RANDOM	GENOMIC	ILLUMINA	SRS1723620	SRP090711	['SRR4324925','5855999','SRP090711','SRX2204450','SRS1723620','SAMN05855999','PRJNA345021','EN0006-0006','EN0006-0006_R1_001.fastq.gz','345021']	2016	2016-09-30T19:23:00.000Z	Infection due to other mycobacteria	41.878 N 93.09770000 W	USA	North America	Iowa		Homo sapiens	3	human																					458	458881122	232968495	PRJNA345021									NTM: avium complex		Mycobacterium intracellulare subsp. chimaera
SAMN19657198	SRR14782359	WGS	SIMON FRASER UNIVERSITY	SRX11115506	NextSeq 500	PAIRED	RANDOM	GENOMIC	ILLUMINA	SRS9179496	SRP323639	['736718','TB-111-11287-18_S137','SRS9179496','19657198','TB-111-11287-18_S137_1.fastq.gz','SRP323639','SRR14782359','bp0','SAMN19657198','PRJNA736718','SRX11115506']	2018	2021-06-11T23:59:00.000Z		47.03278 N 28.89972 E	MDA	Europe			Homo sapiens	3	human																					731	731657816	314792869	PRJNA736718			99.41	1334108	44	lineage4.2.1	Sensitive	['input','tree','tbprofiler','diff']	tuberculosis: unclassified		Mycobacterium tuberculosis
SAMEA1018965	ERR046813	WGS	SC	ERX023875	Illumina HiSeq 2000	PAIRED	RANDOM	GENOMIC	ILLUMINA	ERS027679	ERP000276	['SC_EXP_6540_4#13','ERP000276','Bir_205-sc-2011-04-08T08:57:47Z-1118968','203976','Mycobacterium tuberculosis pilot-sc-2010-07-26','ERR046813','PRJEB2221','SC_RUN_6540_4#13','SAMEA1018965','ERS027679','ERX023875','728169']		2014-09-04T01:07:00.000Z																														575	575564550	358198014	PRJEB2221								['Menardo_2018','input']	tuberculosis: unclassified		Mycobacterium tuberculosis
SAMEA7548440	ERR4815080	WGS	PUBLIC HEALTH ENGLAND	ERX4684922	Illumina MiSeq	PAIRED	RANDOM	GENOMIC	ILLUMINA	ERS5305092	ERP124941	['SAMEA7548440','ERP124941','project.PHE-TB','ERR4815080','PRJEB41201','run.17900','ERX4684922','experiment.17900','773303','22467837','sample.17900','ERS5305092']		2021-11-10T13:03:00.000Z			GBR	Europe										S		S						S								84	84227115	57799198	PRJEB41201	Walker_2022							['CRyPTIC_PHE','input','Walker_2022']	tuberculosis: unclassified		Mycobacterium tuberculosis
SAMEA112805674	ERR11081952	WGS	FZB	ERX10529321	NextSeq 500	PAIRED		GENOMIC	ILLUMINA	ERS14813220	ERP010814	['33893771','287903','ena-RUN-TAB-22-03-2023-09:39:46:232-142221','ERX10529321','6188-01','ERR11081952','ERS14813220','ERP010814','SAMEA112805674','PRJEB9680','ena-STUDY-FZB-22-06-2015-17:16:39:392-292','ena-EXPERIMENT-TAB-22-03-2023-09:39:46:232-142220']		2023-07-21T04:12:00.000Z																														903	903150272	395508768	PRJEB9680			99.43	1676434	55	lineage4.1.2.1	Sensitive	['tbprofiler','tree','input','diff']	tuberculosis: unclassified		Mycobacterium tuberculosis
SAMEA7527506	ERR4798920	WGS	FOUNDATION FOR MEDICAL RESEARCH INDIA	ERX4668337	NextSeq 500	PAIRED	RANDOM	GENOMIC	ILLUMINA	ERS5283977	ERP124850	['22461051','ERS5283977','project.Mumbai','SAMEA7527506','run.27385','ERR4798920','ERP124850','773292','PRJEB41116','experiment.27385','ERX4668337','sample.27385']		2021-11-10T01:50:00.000Z			IND	Asia	Mumbai					S	S				S		S	S							S		S	S		1057	1057680600	442184922	PRJEB41116	Walker_2022		99.23	1688582	56	lineage1.1.2	Sensitive	['input','CRyPTIC_IND','diff','tree','tbprofiler','Walker_2022']	tuberculosis: unclassified		Mycobacterium tuberculosis
SAMEA7545927	ERR4812423	WGS	UNIVERSIDAD PERUANA CAYETANO HEREDIA	ERX4682413	Illumina NovaSeq 6000	PAIRED	RANDOM	GENOMIC	ILLUMINA	ERS5302583	ERP124939	['PRJEB41199','project.Peru_Wellcome','sample.25960','experiment.25960','run.25960','ERS5302583','ERX4682413','ERP124939','SAMEA7545927','22465316','773301','ERR4812423']	2018	2021-11-10T07:56:00.000Z			PER	South America						S				S	S	S	S	S				S		S	S	S	S	S	S	723	723765650	235469467	PRJEB41199	['CRyPTIC_reuse_table','Walker_2022']		99.84	1860958	64	lineage4.3	Sensitive	['input','CRyPTIC_reuse_table','diff','tree','Walker_2022','CRyPTIC_UPCH','standford','tbprofiler']	tuberculosis: unclassified		Mycobacterium tuberculosis
SAMEA112801887	ERR11068085	WGS	FZB	ERX10515015	NextSeq 2000	PAIRED		GENOMIC	ILLUMINA	ERS14809433	ERP010814	['SAMEA112801887','287903','ena-RUN-TAB-21-03-2023-12:28:22:607-126652','33853943','ERX10515015','ena-EXPERIMENT-TAB-21-03-2023-12:28:22:607-126651','PRJEB9680','ERR11068085','ERP010814','ERS14809433','ena-STUDY-FZB-22-06-2015-17:16:39:392-292','22002754']		2023-07-21T02:08:00.000Z																														476	476263649	177085397	PRJEB9680			99.22	1566621	52	La1.2	Other	['input','tbprofiler','tree','diff']	tuberculosis: unclassified		Mycobacterium tuberculosis
SAMEA7541449	ERR4808912	WGS	CTB/NICD	ERX4678452	Illumina HiSeq 4000	PAIRED	RANDOM	GENOMIC	ILLUMINA	ERS5297902	ERP124931	['ERP124931','ERR4808912','experiment.2810','773296','PRJEB41191','22462906','project.Gates_clinical_isolates','sample.2810','SAMEA7541449','ERS5297902','run.2810','ERX4678452']		2021-11-11T01:12:00.000Z			ZAF	Africa						S				S	S	S	S	S				S		S	S	S	S	S	S	339	339210000	161406029	PRJEB41191	['Walker_2022','CRyPTIC_reuse_table']		99.63	1419154	48	lineage4.1.2	Sensitive	['CRyPTIC_CTB-NICD','diff','input','Walker_2022','tbprofiler','tree','CRyPTIC_reuse_table']	tuberculosis: unclassified		Mycobacterium tuberculosis
SAMN05575434	SRR4033313	WGS	HARVARD MEDICAL SCHOOL	SRX2024644	Illumina HiSeq 2000	PAIRED	RANDOM	GENOMIC	ILLUMINA	SRS1619073	SRP082185	['SRX2024644','P18-Liver-C3','5575434','SRP082185','736-LIVC3_1.fastq.gz','SRR4033313','323744','SAMN05575434','PRJNA323744','SRS1619073']	2013-05	2016-08-15T23:26:00.000Z		29.6483 S 30.3318 E	ZAF	Africa	Kwazulu-Natal	necropsy (morgue)	Homo sapiens	3	human																					137	137971050	96854208	PRJNA323744								['input','denylist','intrapatient_ZAF']	tuberculosis: unclassified		Mycobacterium tuberculosis
SAMEA1556781	ERR181831	WGS	SC	ERX157941	Illumina HiSeq 2000	PAIRED	RANDOM	GENOMIC	ILLUMINA	ERS142356	ERP001072	['ERP001072','204548','9012728-sc-2012-05-29T15:14:00Z-1429271','SAMEA1556781','ERR181831','PRJEB2794','1779145','Karonga_Prevention_Study__KPS____whole_genome_sequ','ERS142356','Karonga_Prevention_Study__KPS____whole_genome_sequencing_in_a_whole_population-sc-2011-12-13T10:33:26Z-2066','SC_EXP_8233_6#62','ERX157941','SC_RUN_8233_6#62']	2009	2012-10-23T11:57:00.000Z			MWI	Africa	Karonga	sputum	Homo sapiens	3	human							S						S								424	424447800	215975435	PRJEB2794	Coll_2018		99.34	1776489	39	lineage1.2.2.2	Sensitive	['tbprofiler','Karonga_Prevention_Study','Napier_2020','tree','Menardo_2021','diff','Menardo_2018','input','Coll_2018']	tuberculosis: human-adapted	L1.3.2	Mycobacterium tuberculosis
SAMN38210374	SRR26794913	WGS	HMS	SRX22492029	Illumina HiSeq 4000	SINGLE	cDNA	GENOMIC	ILLUMINA	SRS19505144	SRP471323	['SRR26794913','SAMN38210374','7154','SRX22492029','1039243','38210374','PRJNA1039243','Peru7154','SRP471323','Peru7154_R1.fastq.gz','bp0','SRS19505144']	2011	2023-11-11T22:54:00.000Z			PER	South America		sputum	Homo sapiens	3	human																					115	115925700	57959376	PRJNA1039243								standford	tuberculosis: unclassified		Mycobacterium tuberculosis
SAMN40566236	SRR28409462	WGS	WADSWORTH CENTER	SRX24014156	Illumina MiSeq	PAIRED	RANDOM	GENOMIC	ILLUMINA	SRS20809286	SRP338930	['SRR28409462','SRX24014156','IDR2000238039-01-01.R1.fastq.gz','SRP338930','766641','SAMN40566236','40566236','IDR2000238039-01-01','PRJNA766641','SRS20809286']	2020	2024-03-21T15:19:00.000Z			USA	North America	New York state	bronchial wash	Homo sapiens	3	human																					554	554601717	299014009	PRJNA766641			99.71	1664425	89	lineage4.6.2.2	Sensitive	['tree','diff','input','tbprofiler']	tuberculosis: unclassified		Mycobacterium tuberculosis
SAMN14344581	SRR11564653	AMPLICON	RUTGERS UNIVERSITY NEWARK	SRX8133547	Illumina MiSeq	PAIRED	PCR	GENOMIC	ILLUMINA	SRS6496986	SRP256991	['608715','SRR11564653','2492-DA-1389','PRJNA608715','SAMN14344581','SRX8133547','2492-DA-1389_S143_L001_R1_001.fastq','14344581','SRS6496986','SRP256991']		2020-04-17T19:28:00.000Z			KEN	Africa		sputum	Homo sapiens	3	human																					9	9310358	5505282	PRJNA608715									tuberculosis: unclassified		Mycobacterium tuberculosis
SAMN06010167	SRR28393825	WGS	FIND, THE FOUNDATION FOR INNOVATIVE NEW DIAGNOSTICS	SRX23998871	Illumina HiSeq 2500	PAIRED	RANDOM	GENOMIC	ILLUMINA	SRS20795441	SRP496567	['PRJNA343736','SAMN06010167','Peru2953_R1.fastq.gz','WGS-Peru2953','SRR28393825','343736','SRX23998871','I0003232-1','SRS20795441','6010167','SRP496567']	2012	2024-03-20T07:45:00.000Z		12 S 77 W	PER	South America	Lima	As reported: patient	Homo sapiens	3	human																					771	771740000	438649506	PRJNA343736			99.51	1782019	41	lineage4.1.1	MDR-TB	['input','standford','tree','tbprofiler','diff']	tuberculosis: unclassified		Mycobacterium tuberculosis
SAMN42410280	SRR29772828	WGS	INDIAN COUNCIL FOR MEDICAL RESEARCH NATIONAL INSTITUTE OF RESEARCH IN TUBERCULOSIS	SRX25272697	Illumina MiSeq	PAIRED	PCR	GENOMIC	ILLUMINA	SRS21957133	SRP367420	['SRS21957133','MD372_R1.fastq.gz','MD372','SRX25272697','SAMN42410280','SRP367420','bp0','42410280','27256885','822663','SRR29772828','PRJNA822663']	2022	2024-07-11T01:34:00.000Z		13.07265210 N 80.25039808 E	IND	Asia			Homo sapiens	3	human																					650	650693126	287314345	PRJNA822663									tuberculosis: unclassified		Mycobacterium tuberculosis
SAMN40031904	SRR28045712	WGS	CHRISTIAN MEDICAL COLLAGE, VELLORE	SRX23697487	Illumina NovaSeq 6000	PAIRED	RANDOM	GENOMIC	ILLUMINA	SRS20527414	SRP226525	['2201020761','40031904','575883','SRP226525','SRX23697487','SAMN40031904','PRJNA575883','2201020761_R1.fastq.gz','SRR28045712','SRS20527414']	2021	2024-02-22T07:25:00.000Z		21.7679 N 78.8718 E	IND	Asia	Madhya Pradesh - Bhairopur	pulmonary	Homo sapiens	3	human																					810	810308582	362752331	PRJNA575883			98.82	1707938	56	lineage1.1.2	Other	['tbprofiler','tree','input','diff']	tuberculosis: unclassified		Mycobacterium tuberculosis
SAMEA968131	ERR028620	WGS	SC	ERX1996934	Illumina Genome Analyzer II	PAIRED	RANDOM	GENOMIC	ILLUMINA	ERS016352	ERP000111	['SC_RUN_5477_8#10','203786','ERP000111','ERR028620','N00400624-sc-2010-10-14-990973','SAMEA968131','ERX1996934','215504','PRJEB2057','ERS016352','Epidemiology of tuberculosis-sc-2010-03-19','SC_EXP_5477_8#10']	2004-04	2012-07-30T20:23:00.000Z			NLD	Europe	Amsterdam		Homo sapiens	3	human																					642	642248960	373152857	PRJEB2057			99.67	1332488	23	lineage4.3.4.1	Sensitive	['Menardo_2018','Menardo_2021','nextstrain_global_tree','input','diff','Napier_2020','Nimmo_2024','tbprofiler','tree']	tuberculosis: human-adapted	L4.3.4.1	Mycobacterium tuberculosis
SAMEA9070246	ERR6362436	WGS	Swiss-TPH	ERX5627454	Illumina NovaSeq 6000	SINGLE	RANDOM	GENOMIC	ILLUMINA	ERS6798553	ERP129488	['G45094_1','ERX5627454','ERP129488','20453442','ERS6798553','WGS RR-TB Khayelitsha','ERR6362436','737713','PRJEB45389','SAMEA9070246']		2021-10-13T18:40:00.000Z			ZAF	Africa																										368	368401136	111851842	PRJEB45389								R-RR_HIVcoinf_ZAF	tuberculosis: unclassified		Mycobacterium tuberculosis
SAMN08626293	SRR6824521	WGS	BEIJING INSTITUTE OF GENOMICS,CHINESE ACADEMY OF SCIENCES	SRX3780876	HiSeq X Ten	PAIRED	RANDOM	GENOMIC	ILLUMINA	SRS3034422	SRP134826	['PRJNA436454','SRP134826','S19128_DO16101103_H35C2ALXX_L5_2.clean.fq.gz','8626293','436454','SAMN08626293','MDR_19128','SRR6824521','SRS3034422','SRX3780876']	2007	2018-03-12T07:56:00.000Z		23.08 N 113.14 E	CHN	Asia	Guangdong	sputum	Homo sapiens	3	human																					2031	2031469500	774669635	PRJNA436454			99.11	1828543	62	lineage2.2.1	MDR-TB	['diff','Napier_2020','input','tbprofiler','tree']	tuberculosis: human-adapted	L2.2.1	Mycobacterium tuberculosis
SAMN05172790	['SRR3611774','SRR3609704']	AMPLICON		['SRX1811030','SRX1810552']	Illumina MiSeq	PAIRED	PCR	GENOMIC	ILLUMINA	SRS1474701		['SRS1474701','SRR3611774','Mycobacterium-tuberculosis-22-0024_S63_L001_R1_001.fastq.gz','SRX1811030','SAMN05172790','5172790','22-0024','SRR3609704','SRX1810552','SRP075909','Mycobacterium-tuberculosis-22-0024-reclean_S60_L001_R2_001.fastq.gz','PRJNA322712','322712','22-0024_reclean']					MDA	Europe		sputum	Homo sapiens	3	human																					144	144742472	105435704	PRJNA322712									tuberculosis: unclassified		Mycobacterium tuberculosis
SAMN04538522	SRR3224016	WGS	INSTITUTE OF TROPICAL MEDICINE	SRX1630570	Illumina HiSeq 2000	PAIRED	RANDOM	GENOMIC	ILLUMINA	SRS1337982	SRP071736	['SRP071736','SRS1337982','PRJNA313185','SRR3224016','4538522','313185','Mu_ITM970606_1997_paired.fq.gz','SAMN04538522','ITM_970606_lib','SRX1630570','ITM_970606']	1997	2016-03-15T03:19:00.000Z	Buruli ulcer	6.450216 N 1.791701 W	GHA	Africa		skin	Homo sapiens	3	human																					382	382499193	222151577	PRJNA313185									NTM: unclassified		Mycobacterium ulcerans
SAMEA7525938	ERR4797388	WGS	FOUNDATION FOR MEDICAL RESEARCH INDIA	ERX4666803	NextSeq 500	PAIRED	RANDOM	GENOMIC	ILLUMINA	ERS5282411	ERP124850	['project.Mumbai','run.10375','22459501','ERP124850','sample.10375','ERX4666803','773292','experiment.10375','ERR4797388','ERS5282411','PRJEB41116','SAMEA7525938']		2021-11-09T22:49:00.000Z			IND	Asia	Mumbai					R	S			I	S	S	S	S				S		S	S	S	S	S	S	574	574925700	242553918	PRJEB41116	['Walker_2022','CRyPTIC_reuse_table']		99.55	1767214	55	lineage3	Sensitive	['CRyPTIC_IND','tree','CRyPTIC_reuse_table','input','Walker_2022','tbprofiler','diff']	tuberculosis: unclassified		Mycobacterium tuberculosis
SAMN15228628	SRR12006557	WGS	CHARLES DARWIN UNIVERSITY	SRX8539842	Illumina HiSeq 2500	PAIRED	RANDOM	GENOMIC	ILLUMINA	SRS6834644	SRP267157	['18MT13148','SRR12006557','SAMN15228628','SRX8539842','SRS6834644','bp0','PRJNA639216','18MT13148_paired_R1.fastq.gz','SRP267157','639216','15228628']	2014	2020-06-13T05:01:00.000Z			MYS	Asia	Kota Kinabalu		Homo sapiens	3	human																					542	542056150	234236372	PRJNA639216								input	tuberculosis: unclassified		Mycobacterium tuberculosis
SAMEA13293572	ERR9119296	WGS	UNIVERSITY OF OXFORD, NUFFIELD DEPARTMENT OF MEDIC	ERX8662543	Illumina HiSeq 4000	PAIRED	RANDOM	GENOMIC	ILLUMINA	ERS10896499	ERP136044	['SAMEA13293572','ERP136044','run.123.1.7aef884bf03206e8fd14936c5b4610e9','ERR9119296','project.SeqTreat_Monash1','862824','ERX8662543','ERS10896499','experiment.123.be85dfc4','sample.123.0e63ba17','30299531','PRJEB51412']		2024-08-20T20:51:00.000Z			AUS	Oceania																										506	506848800	210170457	PRJEB51412								CRyPTIC_Monash	tuberculosis: unclassified		Mycobacterium tuberculosis
SAMEA7563784	ERR4831343	WGS	IML GAUTING	ERX4701327	NextSeq 500	PAIRED	RANDOM	GENOMIC	ILLUMINA	ERS5320416	ERP125016	['ERP125016','run.31357','project.Cryptic_8th9th10th11th','experiment.31357','ERS5320416','SAMEA7563784','sample.31357','22479350','ERX4701327','PRJEB41275','773342','ERR4831343']		2021-11-11T11:04:00.000Z			DEU	Europe						S				S	S	R	S	S				S		S	S	S	S	S	S	1036	1036635726	439554182	PRJEB41275	['CRyPTIC_reuse_table','Walker_2022']		97.82	1692025	57	lineage4.7	HR-TB	['diff','CRyPTIC_reuse_table','Walker_2022','tbprofiler','input','tree','CRyPTIC_Gauting']	tuberculosis: unclassified		Mycobacterium tuberculosis
SAMEA7544676	ERR4811618	WGS	CCDC	ERX4681163	HiSeq X Ten	PAIRED	RANDOM	GENOMIC	ILLUMINA	ERS5301333	ERP124937	['ERS5301333','run.15232','experiment.15232','ERP124937','ERR4811618','sample.15232','PRJEB41197','22464511','773299','SAMEA7544676','ERX4681163','project.CDC_192']		2021-11-10T06:10:00.000Z			CHN	Asia						S	S			S	S	S	S	S				S	S	S	S	S	S	S	S	1560	1560921000	660910746	PRJEB41197	['CRyPTIC_reuse_table','Walker_2022']		99.57	1796508	61	lineage2.2.1	Sensitive	['tree','input','CRyPTIC_CCDC_CDC_192','CRyPTIC_reuse_table','Walker_2022','tbprofiler','diff']	tuberculosis: unclassified		Mycobacterium tuberculosis
SAMEA112799877	ERR11049759	WGS	FZB	ERX10496549	NextSeq 500	PAIRED		GENOMIC	ILLUMINA	ERS14807423	ERP010814	['ERR11049759','ERS14807423','ena-EXPERIMENT-TAB-21-03-2023-10:57:59:636-105777','PRJEB9680','33851933','287903','ena-RUN-TAB-21-03-2023-10:57:59:636-105778','SAMEA112799877','ERP010814','ERX10496549','ena-STUDY-FZB-22-06-2015-17:16:39:392-292','20006700']		2023-07-20T21:57:00.000Z																														642	642202903	286228443	PRJEB9680			99.67	1493950	50	lineage4.8	Sensitive	['input','tbprofiler','tree','diff']	tuberculosis: unclassified		Mycobacterium tuberculosis
SAMN31673493	SRR22251724	WGS	INSTITUTE OF CLINICAL PATHOLOGY AND MEDICAL RESEARCH	SRX18228605	NextSeq 500	PAIRED	RANDOM	GENOMIC	ILLUMINA	SRS15724887	SRP407089	['PRJNA899911','SAMN31673493','31673493','bp0','SRS15724887','SRR22251724','SRX18228605','19-1773-0092_1.fastq.gz','19-1773-0092','899911','SRP407089']	2019	2022-11-10T00:01:00.000Z			AUS	Oceania	NSW		Homo sapiens	3	human																					423	423273978	180757128	PRJNA899911			98.94	1859436	60	lineage2.2.1	Other	['tree','diff','tbprofiler','input']	tuberculosis: unclassified		Mycobacterium tuberculosis
SAMEA7552701	ERR4819336	WGS	PUBLIC HEALTH ENGLAND	ERX4689178	Illumina HiSeq 2500	PAIRED	RANDOM	GENOMIC	ILLUMINA	ERS5309348	ERP124941	['ERS5309348','run.22156','sample.22156','ERP124941','ERR4819336','experiment.22156','773303','22472093','ERX4689178','PRJEB41201','SAMEA7552701','project.PHE-TB']		2021-11-10T21:17:00.000Z			GBR	Europe										S		S						S								497	497965438	218840269	PRJEB41201	Walker_2022		99.5	1874272	42	lineage2.2.1	Sensitive	['input','tbprofiler','diff','tree','Walker_2022','CRyPTIC_PHE']	tuberculosis: unclassified		Mycobacterium tuberculosis
SAMEA9070809	ERR6362504	WGS	Swiss-TPH	ERX5628017	Illumina NovaSeq 6000	SINGLE	RANDOM	GENOMIC	ILLUMINA	ERS6799116	ERP129488	['ERX5628017','ERS6799116','G45173_1','SAMEA9070809','WGS RR-TB Khayelitsha','PRJEB45389','737713','ERR6362504','20453780','ERP129488']		2021-10-13T18:43:00.000Z			ZAF	Africa																										502	502128065	153299169	PRJEB45389								R-RR_HIVcoinf_ZAF	tuberculosis: unclassified		Mycobacterium tuberculosis
SAMN09284163	SRR7240262	WGS	USDA-NVSL-DBL	SRX4145932	Illumina MiSeq	PAIRED	RANDOM PCR	GENOMIC	ILLUMINA	SRS3359552	SRP053287	['14-4275_S18_L001_R1_001.fastq.gz','251692','SRX4145932','SRP053287','SRR7240262','9284163','SAMN09284163','SRS3359552','14-4275','PRJNA251692']		2018-05-31T08:41:00.000Z							Bos taurus	2	domestic cattle																					247	247938465	154228484	PRJNA251692			99.47	657742	36	La1.8.1	Other	['input','tree','diff','tbprofiler']	tuberculosis: animal-adapted	La1	Mycobacterium bovis
SAMEA7553194	ERR4819828	WGS	PUBLIC HEALTH ENGLAND	ERX4689670	Illumina HiSeq 2500	PAIRED	RANDOM	GENOMIC	ILLUMINA	ERS5309840	ERP124941	['SAMEA7553194','project.PHE-TB','773303','ERR4819828','ERS5309840','22472585','ERP124941','ERX4689670','experiment.22649','PRJEB41201','sample.22649','run.22649']		2021-11-10T22:23:00.000Z			GBR	Europe										S		R						S								497	497982711	226729354	PRJEB41201	Walker_2022		99.55	1767178	39	lineage4.1.2.1	HR-TB	['diff','tbprofiler','Walker_2022','input','tree','CRyPTIC_PHE']	tuberculosis: unclassified		Mycobacterium tuberculosis
SAMEA787711	ERR040112	WGS	SC	ERX017249	Illumina HiSeq 2000	PAIRED	RANDOM	GENOMIC	ILLUMINA	ERS023435	ERP000520	['7494-sc-2011-02-15-1079060','SAMEA787711','ERP000520','204196','Evolution_of_drug_resistance_in_Mycobacterium_tuberculosis-sc-2011-02-15','ERS023435','SC_RUN_6280_6#1','ERX017249','ERR040112','SC_EXP_6280_6#1','699403','PRJEB2424']	2003	2014-09-02T02:05:00.000Z			UGA	Africa	Kampala	sputum	Homo sapiens	3	human					S		S					S	S	S							1439	1439514300	881401162	PRJEB2424	Coll_2018							['Napier_2020','Stucki_2016','Coll_2018']	tuberculosis: human-adapted	L4.3.4.2.1	Mycobacterium tuberculosis
SAMN31674401	SRR22249905	WGS	INSTITUTE OF CLINICAL PATHOLOGY AND MEDICAL RESEARCH	SRX18226455	NextSeq 500	PAIRED	RANDOM	GENOMIC	ILLUMINA	SRS15722803	SRP407089	['899911','SRR22249905','SRX18226455','21-002-0448_1.fastq.gz','31674401','SRP407089','SRS15722803','21-002-0448','PRJNA899911','bp0','SAMN31674401']	2021	2022-11-09T19:19:00.000Z			AUS	Oceania	NSW		Homo sapiens	3	human																					588	588642121	234683999	PRJNA899911			98.6	1899866	65	lineage1.2.1.2	Sensitive	['tree','diff','input','tbprofiler']	tuberculosis: unclassified		Mycobacterium tuberculosis
SAMN06092390	SRR5067628	WGS	UNIVERSITY OF MELBOURNE	SRX2387926	Illumina HiSeq 2500	PAIRED	RANDOM	GENOMIC	ILLUMINA	SRS1829869	SRP094134	['SRR5067628','355614','SRX2387926','SRS1829869','02MTB1267_2.fastq.gz','6092390','SRP094134','bp0','SAMN06092390','PRJNA355614','HCMC0693']	2010-03	2016-12-01T21:11:00.000Z		10.82 N 106.63 E	VNM	Asia	Ho Chi Minh City	sputum	Homo sapiens	3	human																					640	640057004	315036038	PRJNA355614			99.15	1391722	47	lineage1.1.1.1	Sensitive	['Napier_2020','diff','tbprofiler','Menardo_2021','input','tree']	tuberculosis: human-adapted	L1.1.1.1	Mycobacterium tuberculosis
SAMN20693489	SRR16370651	WGS	HARVARD MEDICAL SCHOOL	SRX12647995	Illumina HiSeq 2500	PAIRED	RANDOM	GENOMIC	ILLUMINA	SRS10601288	SRP341700	['SRR16370651','771909','PRJNA771909','SRP341700','IDR1600036511','20693489','SRX12647995','SRS10601288','bp0','IDR1600036511_R1.fastq.gz','SAMN20693489']		2021-10-16T19:18:00.000Z																														601	601352635	378121588	PRJNA771909								input	tuberculosis: unclassified		Mycobacterium tuberculosis
SAMN15718536	SRR12380425	WGS	DIVISION OF GENOMIC MEDICINE AND INNOVATION SUPPORT	SRX8879299	NextSeq 500	SINGLE	RANDOM PCR	GENOMIC	ILLUMINA	SRS7139779	SRP275727	['MTBDR181104_S72_good_1.fastq.gz','SAMN15718536','650561','PRJNA650561','SRX8879299','15718536','SRR12380425','SRP275727','SRS7139779','bp0','MTBDR181104']	2019	2020-08-03T22:09:00.000Z		15.87 N 100.99 E	THA	Asia		sputum	Homo sapiens	3	human																					89	89796558	42960447	PRJNA650561									tuberculosis: unclassified		Mycobacterium tuberculosis
SAMN14416772	SRR11662659	WGS	KHON KAEN UNIVERSITY	SRX8223454	Illumina HiSeq 2500	PAIRED	Restriction Digest	GENOMIC	ILLUMINA	SRS6580092	SRP259494	['M00687-60','SRX8223454','PRJNA613706','SRS6580092','SAMN14416772','14416772','bp0','613706','SRR11662659','SRP259494','M00687-60_R1.fq.gz']	2014	2020-05-01T15:26:00.000Z		15.103 N 104.336 E	THA	Asia		sputum	Homo sapiens	3	human																					1402	1402213800	619444907	PRJNA613706			99.29	1730209	59	lineage2.2.1	MDR-TB	['diff','tbprofiler','tree','input']	tuberculosis: unclassified		Mycobacterium tuberculosis
SAMN40655453	SRR28498358	WGS	NIAID TB PORTALS PROGRAM	SRX24100261	NextSeq 2000	PAIRED	RANDOM	GENOMIC	ILLUMINA	SRS20888670	SRP498669	['SRR28498358','TBPO-5754_lib61171_nextseq_ny0112_151bp.filtered_2_bwa.1.fastq.gz','91272','SAMN40655453','SRX24100261','SRP498669','40655453','PRJNA1074788','SRS20888670','1074788']	2019	2024-03-29T15:53:00.000Z		47.4116 N 28.3699 E	MDA	Europe		sputum	Homo sapiens	3	human																					578	578147833	220136311	PRJNA1074788			99.39	1179735	40	lineage4.2.2	Sensitive	['tbprofiler','input','diff','tree']	tuberculosis: unclassified		Mycobacterium tuberculosis
SAMN02209914	SRR915751	ChIP-Seq	GEO	SRX312114	AB SOLiD 4 System	SINGLE	ChIP	GENOMIC	ABI_SOLID	SRS449710	SRP026206	['GSM1171543','SAMN02209914','SRR915751','SRP026206','SRX312114','2209914','GEO Series accession: GSE48164','SRS449710','GSM1171543_r1','PRJNA209070','GSE48164','209070']		2013-06-20T14:47:00.000Z						As reported: HA_ChIP_seq																								724	724986850	617561223	PRJNA209070									mycolicibacterium		Mycolicibacterium smegmatis
SAMN40947045	SRR28646070	WGS	NIAID TB PORTALS PROGRAM	SRX24239190	NextSeq 2000	PAIRED	RANDOM	GENOMIC	ILLUMINA	SRS21007553	SRP501539	['40947045','SRS21007553','SRP501539','SAMN40947045','SRR28646070','1074784','PRJNA1074784','SRX24239190','TBPO-5239_lib54939_nextseq_ny0081_151bp.filtered_2_bwa.1.fastq.gz','54132']	2022	2024-04-12T17:31:00.000Z		45.9432 N 24.9668 E	ROU	Europe		sputum	Homo sapiens	3	human																					472	472405142	162287514	PRJNA1074784			97.04	1698361	53	lineage4.1.2.1	Sensitive	['diff','input','tree','tbprofiler']	tuberculosis: unclassified		Mycobacterium tuberculosis
SAMN43291924	SRR30333237	WGS	TXDSHS	SRX25793357	NextSeq 2000	PAIRED	RANDOM	GENOMIC	ILLUMINA	SRS22424799	SRP491750	['SRX25793357','SRS22424799','PRJNA1080563','TX-DSHS-MTB-2400477','bp0','43291924','SRP491750','TX-DSHS-MTB-2400477-TX-VH00729-240816A_S38_R1_001.fastq.gz','1080563','SRR30333237','SAMN43291924']	2024	2024-08-21T15:59:00.000Z			USA	North America	TX	sputum	Homo sapiens	3	human																					581	581531605	199597534	PRJNA1080563									tuberculosis: unclassified		Mycobacterium tuberculosis
SAMN28552430	SRR19317562	WGS	WADSWORTH CENTER	SRX15377648	Illumina MiSeq	PAIRED	RANDOM	GENOMIC	ILLUMINA	SRS13106554	SRP374006	['835805','SRS13106554','28552430','PRJNA835805','SRR19317562','SRP374006','IDR1700001735-01-01','SAMN28552430','IDR1700001735-01-01_R1.fastq.gz','SRX15377648']	2017	2022-05-20T01:30:00.000Z			USA	North America	Suffolk County	As reported: aspirate	Homo sapiens	3	human																					499	499546332	309846034	PRJNA835805			99.57	1477687	77	lineage4.1.1.3	Sensitive	['tree','input','tbprofiler','diff']	tuberculosis: unclassified		Mycobacterium tuberculosis
SAMEA112802305	ERR11068512	WGS	FZB	ERX10515442	NextSeq 2000	PAIRED		GENOMIC	ILLUMINA	ERS14809851	ERP010814	['33854361','ERX10515442','ERS14809851','ena-RUN-TAB-21-03-2023-12:28:22:876-127506','SAMEA112802305','PRJEB9680','ena-STUDY-FZB-22-06-2015-17:16:39:392-292','22005276','ERR11068512','287903','ERP010814','ena-EXPERIMENT-TAB-21-03-2023-12:28:22:876-127505']		2023-07-21T02:06:00.000Z																														601	601131302	206387121	PRJEB9680								input	tuberculosis: unclassified		Mycobacterium tuberculosis
SAMN06052314	SRR5115561	WGS	SWISS TROPICAL AND PUBLIC HEALTH INSTITUTE	SRX2430932	Illumina HiSeq 2000	SINGLE	RANDOM	GENOMIC	ILLUMINA	SRS1866821	SRP095230	['SRP095230','SRR5115561','SRX2430932','lib33105','6052314','SAMN06052314','SRS1866821','KC35132','354716','PRJNA354716','NG-6193_G01472_lib33105_1877_4_1.fastq.bz2']	2008	2016-12-16T04:29:00.000Z			UGA	Africa	Kampala	sputum	Homo sapiens	3	human																					387	387831642	276574446	PRJNA354716								Menardo_2021	tuberculosis: human-adapted	L4.6	Mycobacterium tuberculosis
SAMN30990533	SRR21686612	WGS	WADSWORTH CENTER	SRX17684288	Illumina MiSeq	PAIRED	RANDOM	GENOMIC	ILLUMINA	SRS15215915	SRP338930	['SRX17684288','IDR1800038867-01-01_S8_L001_R1_001.fastq.gz','30990533','PRJNA766641','766641','SRS15215915','SRR21686612','SAMN30990533','IDR1800038867','SRP338930']	2018	2022-09-23T16:48:00.000Z			USA	North America	New York state		Homo sapiens	3	human																					559	559824444	329010033	PRJNA766641			99.55	1523396	80	lineage3	Sensitive	['tbprofiler','input','diff','tree']	tuberculosis: unclassified		Mycobacterium tuberculosis
SAMN19688624	SRR14801934	WGS	SIMON FRASER UNIVERSITY	SRX11135177	NextSeq 500	PAIRED	RANDOM	GENOMIC	ILLUMINA	SRS9198568	SRP323639	['19688624','SAMN19688624','SRX11135177','SRP323639','SRS9198568','TB-444-6811-18_S54_1.fastq.gz','736718','TB-444-6811-18_S54','bp0','SRR14801934','PRJNA736718']	2018	2021-06-13T22:48:00.000Z		47.03278 N 28.89972 E	MDA	Europe			Homo sapiens	3	human																					585	585979358	219825841	PRJNA736718			99.52	1803981	62	lineage2.2.1	HR-TB	['input','diff','tree','tbprofiler']	tuberculosis: unclassified		Mycobacterium tuberculosis
SAMN08629367	SRR6797640	WGS	SAN RAFFAELE	SRX3756653	Illumina HiSeq 2500	PAIRED	RANDOM	GENOMIC	ILLUMINA	SRS3012344	SRP128089	['SAMN08629367','132822_WGS','PRJNA428596','bp0','8629367','132822_210916_BGD_210916.gatk.bam','SRS3012344','132822','428596','SRR6797640','SRP128089','SRX3756653']		2018-03-02T06:31:00.000Z							Homo sapiens	3	human																					100	100220078	43795512	PRJNA428596								input	tuberculosis: unclassified		Mycobacterium tuberculosis
SAMN21616408	SRR16058307	WGS	PUBLIC HEALTH ONTARIO	SRX12345038	NextSeq 500	PAIRED	RANDOM	GENOMIC	ILLUMINA	SRS10317423	SRP338617	['21616408','SRS10317423','766079','SAMN21616408','PRJNA766079','2015-084_R1.fastq.gz','2015-084','SRR16058307','SRX12345038','SRP338617','bp0']	2015	2021-09-24T21:52:00.000Z			CAN	North America	Ontario		Homo sapiens	3	human					S		S					S	S								656	656422972	305579529	PRJNA766079	CRyPTIC_WHO2021_PMC7612554		99.29	1462576	49	lineage1.2.1.2.1	Sensitive	['tbprofiler','input','tree','diff','Walker_2022']	tuberculosis: unclassified		Mycobacterium tuberculosis
SAMN30543838	SRR21277632	WGS	SCHOOL OF PUBLIC HEALTH, FUDAN UNIVERSITY	SRX17287156	Illumina HiSeq 2500	PAIRED	RANDOM	GENOMIC	ILLUMINA	SRS14851836	SRP394436	['bp0','30543838','SRP394436','874331','LD21A66X','SRR21277632','PRJNA874331','SRS14851836','SRX17287156','LD21A66X_R1.fastq.gz','SAMN30543838']	2020	2022-08-28T01:06:00.000Z			CHN	Asia	Eastern China		Homo sapiens	3	human																					1314	1314033180	434414549	PRJNA874331								input	tuberculosis: unclassified		Mycobacterium tuberculosis
SAMEA112805986	ERR11082274	WGS	FZB	ERX10529643	NextSeq 500	PAIRED		GENOMIC	ILLUMINA	ERS14813532	ERP010814	['7071-97','33894081','ena-EXPERIMENT-TAB-22-03-2023-09:39:46:334-142864','287903','ERR11082274','SAMEA112805986','ERS14813532','ERP010814','ena-STUDY-FZB-22-06-2015-17:16:39:392-292','ena-RUN-TAB-22-03-2023-09:39:46:334-142865','ERX10529643','PRJEB9680']		2023-07-21T05:48:00.000Z																														663	663034346	300798794	PRJEB9680			99.66	1614691	55	lineage4.8	Sensitive	['diff','tree','tbprofiler','input']	tuberculosis: unclassified		Mycobacterium tuberculosis
SAMN15718448	SRR12380595	WGS	DIVISION OF GENOMIC MEDICINE AND INNOVATION SUPPORT	SRX8879129	NextSeq 500	SINGLE	RANDOM PCR	GENOMIC	ILLUMINA	SRS7139609	SRP275727	['PRJNA650561','MTBDR180981_S139_good_1.fastq.gz','SRS7139609','15718448','SRX8879129','650561','SAMN15718448','MTBDR180981','SRR12380595','SRP275727','bp0']	2019	2020-08-03T22:15:00.000Z		15.87 N 100.99 E	THA	Asia		sputum	Homo sapiens	3	human																					83	83362590	39186142	PRJNA650561									tuberculosis: unclassified		Mycobacterium tuberculosis
SAMN29877841	SRR22536493	WGS	UNIVERSIDAD ESPIRITU SANTO	SRX18500541	Illumina MiniSeq	PAIRED	RANDOM	GENOMIC	ILLUMINA	SRS15971173	SRP411368	['SAMN29877841','S0059_Mtb_Ec','SRR22536493','SRP411368','S0059_MTb_Ec','PRJNA827129','29877841','827129','S0059_Mtb_EC_R1.fastq.gz','SRX18500541','SRS15971173']	2020	2022-12-05T16:38:00.000Z		2.18 S 79.88 W	ECU	South America	Guayaquil	sputum	Homo sapiens	3	human																					474	474639170	154504221	PRJNA827129			99.61	1888405	64	lineage4.3.2	Pre-XDR-TB	['standford','diff','input','tbprofiler','tree']	tuberculosis: unclassified		Mycobacterium tuberculosis
SAMN14344516	SRR11564790	AMPLICON	RUTGERS UNIVERSITY NEWARK	SRX8134005	Illumina MiSeq	PAIRED	PCR	GENOMIC	ILLUMINA	SRS6497444	SRP256991	['SAMN14344516','608715','SRX8134005','SRS6497444','14344516','PRJNA608715','2492-DA-1324','SRP256991','SRR11564790','2492-DA-1324_S78_L001_R1_001.fastq']		2020-04-17T19:29:00.000Z			KEN	Africa		sputum	Homo sapiens	3	human																					23	23573516	14996065	PRJNA608715									tuberculosis: unclassified		Mycobacterium tuberculosis
SAMN17204663	SRR13344481	Tn-Seq	GEO	SRX9770733	Illumina HiSeq 2500	PAIRED	other	GENOMIC	ILLUMINA	SRS7958530	SRP300088	['17204663','GSM4998361_r1','SRP300088','PRJNA689305','GSE164156','SRS7958530','689305','SAMN17204663','SRX9770733','SRR13344481','GSM4998361']		2021-01-03T14:46:00.000Z						homogenized mouse spleens	Mus musculus	2	mouse																					156	156935800	71473247	PRJNA689305									tuberculosis: human-adapted	L4	Mycobacterium tuberculosis	H37Rv
SAMEA8719243	ERR8976116	WGS	CTB/NICD	ERX5544346	Illumina NovaSeq 6000	PAIRED	RANDOM	GENOMIC	ILLUMINA	ERS6403687	ERP128647	['PRJEB44577','ERR8976116','sample.29678','project.Wellcome_clinical_isolates_site10','SAMEA8719243','ERP128647','experiment.29678','773351','run.29678.1','ERS6403687','ERX5544346','26340207']		2022-03-15T07:56:00.000Z			ZAF	Africa						R				R	R	R	R	S				R		S	S	S	S	S	R	778	778024178	256662083	PRJEB44577	CRyPTIC_reuse_table							['CRyPTIC_reuse_table','input','CRyPTIC_CTB-NICD']	tuberculosis: unclassified		Mycobacterium tuberculosis
SAMEA2783329	ERR752042	WGS	SC	ERX695724	Illumina HiSeq 2000	PAIRED	RANDOM	GENOMIC	ILLUMINA	ERS553074	ERP006738	['SC_RUN_14722_5#36','3337257','SAMEA2783329','PRJEB7056','272028','22142-sc-2108177','The_interaction_between_the_host_and_pathogen_genetics_in_susceptibility_to_pulmonary_tuberculosis-sc-3274','ERX695724','ERS553074','SC_EXP_14722_5#36','ERP006738','ERR752042']	2007	2016-01-18T23:06:00.000Z			THA	Asia																										552	552212600	304002084	PRJEB7056			99.55	1580992	36	lineage3	HR-TB	['input','diff','Menardo_2021','Shuaib_2022','tbprofiler','Napier_2020','tree']	tuberculosis: human-adapted	L3	Mycobacterium tuberculosis
SAMN08906590	SRR7236178	WGS	USDA-NVSL-DBL	SRX4142659	Illumina MiSeq	PAIRED	RANDOM PCR	GENOMIC	ILLUMINA	SRS3356455	SRP149365	['SRS3356455','PRJNA449507','SRR7236178','SRX4142659','CORONAVIRIDAE','1860FM','449507','1860FM_S5_L001_R1_001.fastq.gz','SAMN08906590','SRP149365','8906590']		2018-05-30T23:28:00.000Z			MEX	North America	Queretaro		Bos taurus	3	domestic cattle																					429	429959866	263786951	PRJNA449507								input	tuberculosis: animal-adapted	La1	Mycobacterium bovis
SAMEA112806322	ERR11082678	WGS	FZB	ERX10530047	Illumina MiSeq	PAIRED		GENOMIC	ILLUMINA	ERS14813868	ERP010814	['ERP010814','8437-02','ena-RUN-TAB-22-03-2023-09:49:52:844-113624','SAMEA112806322','ena-STUDY-FZB-22-06-2015-17:16:39:392-292','ERR11082678','287903','ena-EXPERIMENT-TAB-22-03-2023-09:49:52:844-113623','ERS14813868','PRJEB9680','ERX10530047','33894417']		2023-07-21T05:51:00.000Z																														843	843207945	528480552	PRJEB9680			99.63	1225336	83	lineage4.3.3	Sensitive	['input','tree','tbprofiler','diff']	tuberculosis: unclassified		Mycobacterium tuberculosis
SAMN31034626	SRR21722116	WGS	WADSWORTH CENTER	SRX17719172	Illumina MiSeq	PAIRED	RANDOM	GENOMIC	ILLUMINA	SRS15249286	SRP338930	['SRX17719172','IDR 1800043672','SRP338930','SRS15249286','PRJNA766641','IDR1800043672-01-01_S15_L001_R1_001.fastq.gz','SRR21722116','SAMN31034626','766641','31034626']	2018	2022-09-27T09:27:00.000Z			USA	North America	New York state		Homo sapiens	3	human																					440	440315755	287519357	PRJNA766641								input	tuberculosis: unclassified		Mycobacterium tuberculosis
SAMEA112803586	ERR11043900	WGS	FZB	ERX10490691	NextSeq 500	PAIRED		GENOMIC	ILLUMINA	ERS14811132	ERP010814	['17412-15','SAMEA112803586','33855641','ERX10490691','PRJEB9680','ena-STUDY-FZB-22-06-2015-17:16:39:392-292','ena-RUN-TAB-21-03-2023-10:23:42:910-78746','ERP010814','ena-EXPERIMENT-TAB-21-03-2023-10:23:42:910-78745','287903','ERR11043900','ERS14811132']		2023-07-21T01:57:00.000Z																														797	797035439	340489858	PRJEB9680			99.48	1667179	56	lineage3	Sensitive	['input','diff','tbprofiler','tree']	tuberculosis: unclassified		Mycobacterium tuberculosis
SAMEA115163200	ERR12544190	WGS	NATIONAL INSTITUTE OF HEALTH DR. RICARDO JORGE	ERX11918569	NextSeq 550	PAIRED	RANDOM	GENOMIC	ILLUMINA	ERS17970998	ERP111748	['INSA_27102018','PRJEB29446','505027','ERS17970998','SAMEA115163200','39687045','ERP111748','ERX11918569','PT_TB0903','ERR12544190']	2023	2024-02-03T14:03:00.000Z			PRT	Europe																										319	319409128	151755542	PRJEB29446			99.68	1361162	47	lineage4.7	Sensitive	['tree','input','diff','tbprofiler']	tuberculosis: unclassified		Mycobacterium tuberculosis
SAMEA7548756	ERR4815396	WGS	PUBLIC HEALTH ENGLAND	ERX4685238	Illumina HiSeq 2500	PAIRED	RANDOM	GENOMIC	ILLUMINA	ERS5305408	ERP124941	['SAMEA7548756','sample.18216','ERP124941','PRJEB41201','ERR4815396','773303','project.PHE-TB','22468153','ERS5305408','run.18216','experiment.18216','ERX4685238']		2021-11-10T14:11:00.000Z			GBR	Europe																										812	812025287	389070985	PRJEB41201			99.21	1730319	36	lineage4	Sensitive	['tbprofiler','input','CRyPTIC_PHE','diff','tree']	tuberculosis: unclassified		Mycobacterium tuberculosis
SAMN37848779	SRR26400005	WGS	UNIVERSITY OF MELBOURNE/ THE PETER DOHERTY INSTITUTE FOR INFECTION AND IMMUNITY	SRX22105726	Illumina HiSeq 4000	PAIRED	RANDOM	GENOMIC	ILLUMINA	SRS19170807	SRP466602	['Sample_860_1.fastq.gz','SRX22105726','Sample_860','SRP466602','bp0','SRR26400005','1028637','SAMN37848779','SRS19170807','PRJNA1028637','37848779']		2023-10-16T19:06:00.000Z		10.8231 N 106.6297 E	VNM	Asia	Ho Chi Minh City	sputum	Homo sapiens	3	human																					481	481333500	206261803	PRJNA1028637			99.53	1632213	54	lineage4.2.2	Other	['tbprofiler','diff','tree','input']	tuberculosis: unclassified		Mycobacterium tuberculosis
SAMN13208005	SRR10397107	WGS	NIH / NIAID	SRX7097520	Illumina MiSeq	PAIRED	RANDOM	GENOMIC	ILLUMINA	SRS5609890	SRP228479	['TB-CPath-Shubladze-IS-1032-298_S139_R1_001.fastq.gz','bp0','3675','SRS5609890','13208005','SRX7097520','SAMN13208005','SRP228479','SRR10397107','587747','PRJNA587747']	2017	2019-11-05T17:40:00.000Z		41.7151 N 44.8271 E	GEO	Asia	Tbilisi	sputum	Homo sapiens	3	human																					294	294978500	130649262	PRJNA587747								input	tuberculosis: unclassified		Mycobacterium tuberculosis
SAMEA1101540	ERR2510296	WGS	SAN RAFFAELE SCIENTIFIC INSTITUTE	ERX2529711	NextSeq 500	PAIRED	RANDOM	GENOMIC	ILLUMINA	ERS2394612	ERP107941	['ERR2510296','493033','project.First_10k_genomes_study_set_3','sample.3306','10120924','run.3306','ERS2394612','experiment.3306','ERP107941','SAMEA1101540','PRJEB25972','ERX2529711']		2021-10-23T14:05:00.000Z			PAK	Asia						S				S	S	R	S	R				R		S	S	S	R	S	R	481	481911837	218901739	PRJEB25972	['Walker_2022','CRyPTIC_reuse_table']		99.53	1523844	45	lineage3	Pre-XDR-TB	['CRyPTIC_reuse_table','input','CRyPTIC_SanRaffaele','diff','tree','Walker_2022','Napier_2020','tbprofiler']	tuberculosis: human-adapted	L3	Mycobacterium tuberculosis
SAMN05575749	SRR4035596	WGS	HARVARD MEDICAL SCHOOL	SRX2026753	Illumina HiSeq 2000	PAIRED	RANDOM	GENOMIC	ILLUMINA	SRS1621088	SRP082185	['SRR4035596','SRS1621088','5575749','P22-Lung4-A3','PRJNA323744','SAMN05575749','SRX2026753','740-L4A3_1.fastq.gz','323744','SRP082185']	2013-06	2016-08-16T13:46:00.000Z		29.6483 S 30.3318 E	ZAF	Africa	Kwazulu-Natal	lung	Homo sapiens	3	human																					360	360359112	256496640	PRJNA323744								['input','intrapatient_ZAF','Napier_2020','denylist']	tuberculosis: human-adapted	L4.3.4.2.1	Mycobacterium tuberculosis
SAMN08906442	SRR7236192	WGS	USDA-NVSL-DBL	SRX4142645	Illumina MiSeq	PAIRED	RANDOM PCR	GENOMIC	ILLUMINA	SRS3356440	SRP149365	['SRX4142645','8906442','SAMN08906442','SRS3356440','SRR7236192','449507','09-0288FM_S6_L001_R1_001.fastq.gz','SRP149365','PRJNA449507','09-0288FM']		2018-05-30T23:29:00.000Z			MEX	North America	Jalisco		Bos taurus	3	domestic cattle																					707	707381805	477159267	PRJNA449507			99.41	1131150	59	La1.7.1	Other	['input','tbprofiler','diff','tree']	tuberculosis: animal-adapted	La1	Mycobacterium bovis
SAMEA5875915	ERR4769455	WGS	WELLCOME SANGER INSTITUTE	ERX4639305	HiSeq X Ten	PAIRED	RANDOM	GENOMIC	ILLUMINA	ERS3664384	ERP114840	['SAMEA5875915','PRJEB32192','Epidemiology_of_Mycobacterium_bovis_in_Ethiopia-sc-5794','59c4d810-c28c-11e9-82fd-68b59976a384','SC_RUN_31663_6#126','ERR4769455','SC_EXP_31663_6#126','ERP114840','ERS3664384','674092','16593059','ERX4639305']		2020-11-05T22:03:00.000Z																														642	642246488	206360289	PRJEB32192			84.37	859590	29	La1.2	Other	['tbprofiler','diff','tree','input']	tuberculosis: animal-adapted	La1	Mycobacterium bovis
SAMN14402159	SRR11567803	WGS	HUASHAN HOSPITAL, FUDAN UNIVERSITY	SRX8136738	HiSeq X Ten	PAIRED	PCR	GENOMIC	ILLUMINA	SRS6500027	SRP257288	['15-2143','SRX8136738','15-2143_1.fastq.gz','613359','SRR11567803','SAMN14402159','SRS6500027','14402159','PRJNA613359','SRP257288']	2015	2020-04-19T04:27:00.000Z		27.92 N 120.67 E	CHN	Asia	Wenzhou	sputum	Homo sapiens	3	human																					435	435883972	171012570	PRJNA613359			94.56	1721542	67	lineage2.2.1	Pre-XDR-TB	['Menardo_2021','diff','tbprofiler','tree','input']	tuberculosis: human-adapted	L2	Mycobacterium tuberculosis
SAMN06055752	SRR5073980	WGS	UNIVERSITY OF MELBOURNE	SRX2393070	Illumina HiSeq 2500	PAIRED	RANDOM	GENOMIC	ILLUMINA	SRS1834523	SRP094134	['SRS1834523','HCMC1355','bp0','SRX2393070','355614','6055752','SRP094134','PRJNA355614','SAMN06055752','SRR5073980','02MTB0370_S169_L002_1.fastq.gz']	2009-06	2016-12-02T18:56:00.000Z		10.82 N 106.63 E	VNM	Asia	Ho Chi Minh City	sputum	Homo sapiens	3	human																					220	220225810	103802360	PRJNA355614			99.3	1088635	37	lineage1.1.1.1	HR-TB	['Napier_2020','input','tbprofiler','Menardo_2021','diff','tree']	tuberculosis: human-adapted	L1.1.1.1	Mycobacterium tuberculosis
SAMEA112801094	ERR11067239	WGS	FZB	ERX10514169	NextSeq 2000	PAIRED		GENOMIC	ILLUMINA	ERS14808640	ERP010814	['PRJEB9680','33853150','ERP010814','ena-EXPERIMENT-TAB-21-03-2023-12:28:22:237-124959','SAMEA112801094','ERR11067239','ena-STUDY-FZB-22-06-2015-17:16:39:392-292','287903','21007020','ena-RUN-TAB-21-03-2023-12:28:22:237-124960','ERX10514169','ERS14808640']		2023-07-20T23:23:00.000Z																														584	584678577	201452537	PRJEB9680			99.6	1749085	58	lineage4.4.1.1	Sensitive	['diff','tbprofiler','input','tree']	tuberculosis: unclassified		Mycobacterium tuberculosis
SAMN05918935	SRR28393877	WGS	FIND, THE FOUNDATION FOR INNOVATIVE NEW DIAGNOSTICS	SRX23998819	Illumina HiSeq 2500	PAIRED	RANDOM	GENOMIC	ILLUMINA	SRS20795390	SRP496567	['SRS20795390','SRR28393877','PRJNA343736','343736','I0000555-8','WGS-Peru3981','5918935','SRP496567','SRX23998819','Peru3981_R1.fastq.gz','SAMN05918935']	2012	2024-03-20T07:44:00.000Z		12 S 77 W	PER	South America	Lima	As reported: patient	Homo sapiens	3	human																					299	299180500	152404984	PRJNA343736			99.75	1912846	55	lineage4.3.3	Sensitive	['tree','standford','tbprofiler','input','diff']	tuberculosis: unclassified		Mycobacterium tuberculosis
SAMN42034071	SRR29539811	WGS	NIAID TB PORTALS PROGRAM	SRX25046977	NextSeq 2000	PAIRED	RANDOM	GENOMIC	ILLUMINA	SRS21744126	SRP515897	['SAMN42034071','PRJNA1074785','TBPO-4910_lib54097_nextseq_ny0071_151bp.filtered_2_bwa.1.fastq.gz','SRX25046977','SRS21744126','25217','SRP515897','SRR29539811','42034071','1074785']	2021	2024-06-25T13:52:00.000Z		48.3794 N 31.1656 E	UKR	Europe		sputum	Homo sapiens	3	human																					498	498890410	169550425	PRJNA1074785									tuberculosis: unclassified		Mycobacterium tuberculosis
SAMEA8994311	ERR6359012	WGS	INSTITUTE OF TROPICAL MEDICINE	ERX5990546	Illumina HiSeq 2500	PAIRED	RANDOM	GENOMIC	ILLUMINA	ERS6677004	ERP127219	['ena-RUN-Institute of tropical medicine-25-07-2021-13:14:35:868-308','ERP127219','ERS6677004','ERR6359012','SAMEA8994311','725756','20452424','ERX5990546','ena-EXPERIMENT-Institute of tropical medicine-25-07-2021-13:14:35:868-308','PRJEB43270','ena-STUDY-Institute of tropical medicine-23-02-2021-16:38:38:170-1064','2018-00741']	2018	2021-09-30T23:28:00.000Z			RWA	Africa		sputum	Homo sapiens	3	human																					373	373445348	200162038	PRJEB43270								input	tuberculosis: unclassified		Mycobacterium tuberculosis
SAMEA110241048	ERR9907746	WGS	FZB	ERX9450574	NextSeq 500	PAIRED		GENOMIC	ILLUMINA	ERS12338670	ERP138888	['ERX9450574','ERP138888','SAMEA110241048','ena-EXPERIMENT-TAB-05-07-2022-07:28:59:404-70296','217-NAM17','ERR9907746','ena-RUN-TAB-05-07-2022-07:28:59:404-70297','ERS12338670','340cc801-00cb-4fd1-8470-4fa8c6f9d071','856581','PRJEB54067','29556926']		2022-07-12T03:25:00.000Z			NAM	Africa																										623	623385498	259650645	PRJEB54067			99.69	1732880	59	lineage4.3.2	MDR-TB	['R-RR_2016-18_NAM','diff','input','tree','tbprofiler']	tuberculosis: unclassified		Mycobacterium tuberculosis
SAMEA2419072	ERR464745	WGS	UNIVERSITY OF BASEL	ERX431083	Illumina HiSeq 2000	SINGLE	RANDOM	GENOMIC	ILLUMINA	ERS424593	ERP005364	['PRJEB5925','SAMEA2419072','248091','2786163','P021','ena-STUDY-UNIVERSITY OF BASEL-18-03-2014-20:29:17:546-637','ERR464745','ena-EXPERIMENT-UNIVERSITY OF BASEL-18-03-2014-20:29:09:740-27','ERS424593','ERP005364','ERX431083','ena-RUN-UNIVERSITY OF BASEL-18-03-2014-20:29:09:740-27']		2014-05-18T00:07:00.000Z			CHE	Europe																										663	663563805	504019957	PRJEB5925								['Menardo_2018','Napier_2020','Menardo_2021']	tuberculosis: human-adapted	L4.4.1.1	Mycobacterium tuberculosis
SAMN15403709	SRR12399277	AMPLICON	GENOSCREEN	SRX8897425	NextSeq 500	PAIRED	PCR	GENOMIC	ILLUMINA	SRS7156198	SRP276358	['SRP276358','SAMN15403709','15403709','PRJNA643157','bp0','SRS7156198','643157','SRR12399277','DRC_Deeplex70','SRX8897425','12-7_S12_L001_R1_001.fastq.gz','12-7']	2016	2020-08-06T09:56:00.000Z			COD	Africa		sputum	Homo sapiens	3	human																					5	5053201	2794117	PRJNA643157									tuberculosis: unclassified		Mycobacterium tuberculosis
SAMEA7555277	ERR4821908	WGS	PUBLIC HEALTH ENGLAND	ERX4691750	Illumina HiSeq 2500	PAIRED	RANDOM	GENOMIC	ILLUMINA	ERS5311920	ERP124941	['ERS5311920','ERP124941','experiment.24729','run.24729','ERX4691750','PRJEB41201','ERR4821908','SAMEA7555277','sample.24729','22474684','773303','project.PHE-TB']		2021-11-11T02:27:00.000Z			GBR	Europe																										484	484503024	209990770	PRJEB41201								['input','CRyPTIC_PHE']	tuberculosis: unclassified		Mycobacterium tuberculosis
SAMEA5561768	ERR3275540	WGS	RIVM - NATIONAL INSTITUTE FOR PUBLIC HEALTH AND TH	ERX3302413	Illumina HiSeq 2500	SINGLE	RANDOM	GENOMIC	ILLUMINA	ERS3363800	ERP114661	['SAMEA5561768','ena-STUDY-RIVM - National Institute for Public Health and the Environment-04-04-2019-10:46:49:835-53','ERP114661','ena-EXPERIMENT-RIVM - National Institute for Public Health and the Environment-10-04-2019-10:49:30:005-385','ERS3363800','ena-RUN-RIVM - National Institute for Public Health and the Environment-10-04-2019-10:49:30:005-385','532369','ERX3302413','ERR3275540','11396580','16-0834','PRJEB32037']		2019-06-11T06:06:00.000Z			NLD	Europe																										610	610997457	163628271	PRJEB32037								Napier_2020	tuberculosis: human-adapted	L3	Mycobacterium tuberculosis
SAMN08629526	SRR6797688	WGS	SAN RAFFAELE	SRX3756605	Illumina HiSeq 2500	PAIRED	RANDOM	GENOMIC	ILLUMINA	SRS3012298	SRP128089	['140282_210916_BGD_210916.gatk.bam','SRX3756605','SRP128089','SRS3012298','428596','bp0','8629526','SRR6797688','140282','PRJNA428596','SAMN08629526','140282_WGS']		2018-03-02T06:31:00.000Z							Homo sapiens	3	human																					144	144385200	60956339	PRJNA428596								input	tuberculosis: unclassified		Mycobacterium tuberculosis
SAMN41455354	SRR29094394	WGS	ANLIS DR CARLOS G MALBRAN	SRX24618521	Illumina MiSeq	PAIRED	RANDOM	GENOMIC	ILLUMINA	SRS21355682	SRP508890	['PRJNA1113524','SRX24618521','MB34937_1.fastq.gz','41455354','bp0','MB34937','SRR29094394','1113524','SAMN41455354','SRP508890','SRS21355682']	2022	2024-05-21T06:51:00.000Z			ARG	South America		sputum	Homo sapiens	3	human																					337	337191811	200841795	PRJNA1113524								standford	tuberculosis: unclassified		Mycobacterium tuberculosis
SAMN35220657	SRR24673520	WGS	NIH / NIAID	SRX20453190	NextSeq 2000	PAIRED	RANDOM	GENOMIC	ILLUMINA	SRS17748992	SRP438696	['SRP438696','bp0','SRX20453190','TBPO-3158_lib53128_nextseq_ny0066_151bp.filtered_2_bwa.1.fastq.gz','SAMN35220657','SRR24673520','974487','54307','35220657','PRJNA974487','SRS17748992']	2021	2023-05-19T19:46:00.000Z		41.7151 N 44.8271 E	GEO	Asia		sputum	Homo sapiens	3	human																					623	623998011	241998440	PRJNA974487			99.31	1252131	41	lineage4.2.1	MDR-TB	['tbprofiler','diff','tree','input']	tuberculosis: unclassified		Mycobacterium tuberculosis
SAMEA2783078	ERR751656	WGS	SC	ERX695338	Illumina HiSeq 2000	PAIRED	RANDOM	GENOMIC	ILLUMINA	ERS552823	ERP006738	['ERX695338','SAMEA2783078','PRJEB7056','3337060','SC_RUN_14722_1#24','The_interaction_between_the_host_and_pathogen_genetics_in_susceptibility_to_pulmonary_tuberculosis-sc-3274','SC_EXP_14722_1#24','272028','ERR751656','27818-sc-2107923','ERS552823','ERP006738']		2016-01-19T01:40:00.000Z			THA	Asia																										586	586355400	333702625	PRJEB7056			99.52	1511061	34	lineage2.2.1	Sensitive	['Menardo_2021','Napier_2020','diff','tree','input','tbprofiler']	tuberculosis: human-adapted	L2.2.1	Mycobacterium tuberculosis
SAMN41418275	SRR29053566	WGS	FIND, THE FOUNDATION FOR INNOVATIVE NEW DIAGNOSTICS	SRX24578213	Illumina HiSeq 2000	PAIRED	RANDOM	GENOMIC	ILLUMINA	SRS21318199	SRP507535	['IDR1700018749-01-01_S5_L001_R1_001.fastq.gz','1109295','41418275','SRR29053566','SRP507535','PRJNA1109295','6B1800_821A89DCE0D2_IDR1700018749','SRS21318199','6B1800_821A89DCE0D2','SAMN41418275','SRX24578213']	2017	2024-05-16T10:55:00.000Z			USA	North America			Homo sapiens	3	human																					524	524528116	348560261	PRJNA1109295								WHO_mutations_2023	tuberculosis: unclassified		Mycobacterium tuberculosis
SAMN32709807	SRR23061654	AMPLICON	GENOSCREEN	SRX19015027	Illumina MiSeq	PAIRED	PCR	GENOMIC	ILLUMINA	SRS16434492	SRP417183	['SAMN32709807','PRJNA923280','710-2017-01842','32709807','710-2017-01842_S72_L001_R1_001.fastq.gz','bp0','Deeplex376','SRR23061654','SRS16434492','SRX19015027','923280','SRP417183']		2023-01-12T09:45:00.000Z			BRA	South America		skin	Homo sapiens	3	human																					36	36351562	22760624	PRJNA923280									leprosy		Mycobacterium leprae
SAMN08794940	SRR6896591	WGS	SAN RAFFAELE	SRX3846312	Illumina MiSeq	PAIRED	RANDOM	GENOMIC	ILLUMINA	SRS3090618	SRP128089	['SRR6896591','SRX3846312','bp0','DG00537228_WGS','SRP128089','SRS3090618','8794940','PRJNA428596','DG00537228','DG00537228_S9.gatk.bam','SAMN08794940','428596']		2018-03-27T13:27:00.000Z							Homo sapiens	3	human																					355	355035704	215546866	PRJNA428596			99.66	638370	37	lineage4.8	Sensitive	['input','tbprofiler','tree','diff']	tuberculosis: unclassified		Mycobacterium tuberculosis
SAMN40983377	SRR28706610	WGS	NIAID TB PORTALS PROGRAM	SRX24273645	NextSeq 2000	PAIRED	RANDOM	GENOMIC	ILLUMINA	SRS21039612	SRP502062	['57330','SRX24273645','SRS21039612','SRP502062','SRR28706610','SAMN40983377','40983377','1074793','PRJNA1074793','TBPO-5974_lib62549_nextseq_ny0123_151bp.filtered_2_bwa.1.fastq.gz']	2022	2024-04-16T14:23:00.000Z		48.0196 N 66.9237 E	KAZ	Asia			Homo sapiens	3	human																					763	763869598	263804704	PRJNA1074793			99.44	1553369	53	lineage4.1.2.1	HR-TB	['tbprofiler','tree','diff','input']	tuberculosis: unclassified		Mycobacterium tuberculosis
SAMEA115746471	ERR13285271	WGS	UNIVERSITY OF OXFORD, NUFFIELD DEPARTMENT OF MEDIC	ERX12655697	Illumina HiSeq 2500	PAIRED	RANDOM PCR	GENOMIC	ILLUMINA	ERS20256355	ERP161058	['ERR13285271','03f7e69bde29','ERS20256355','ERP161058','PRJEB76547','b28b5ff0-515d-42d2-bc0f-19e45ec26bb9','ERX12655697','SAMEA115746471','1124794','41890005','webin-reads-03f7e69bde29']	2020	2024-08-10T11:56:00.000Z			CHE	Europe																										317	317667760	146933376	PRJEB76547								CRyPTIC_2024	tuberculosis: unclassified		Mycobacterium tuberculosis
SAMN27765624	SRR18914180	WGS	WADSWORTH CENTER	SRX14992103	Illumina MiSeq	PAIRED	RANDOM	GENOMIC	ILLUMINA	SRS12741437	SRP276100	['SRX14992103','PRJNA650381','SAMN27765624','SRS12741437','bp0','SRR18914180','IDR2000002052-01-01_R1.fastq.gz','650381','SRP276100','27765624','IDR2000002052-01-01','A412']	2019	2022-04-25T15:41:00.000Z		40.8256537 N 73.2026138 W	USA	North America	Hauppauge	As reported: tracheal aspirate	Homo sapiens	3	human																					662	662194210	402869670	PRJNA650381								input	tuberculosis: unclassified		Mycobacterium tuberculosis
SAMEA112805995	ERR11082286	WGS	FZB	ERX10529655	NextSeq 500	PAIRED		GENOMIC	ILLUMINA	ERS14813541	ERP010814	['33894090','ERP010814','ERX10529655','ERS14813541','7099-04','ena-EXPERIMENT-TAB-22-03-2023-09:39:46:337-142888','ena-STUDY-FZB-22-06-2015-17:16:39:392-292','SAMEA112805995','ERR11082286','PRJEB9680','ena-RUN-TAB-22-03-2023-09:39:46:337-142889','287903']		2023-07-21T05:48:00.000Z																														709	709647580	291717482	PRJEB9680			99.53	1725230	59	lineage4.5	Sensitive	['diff','input','tree','tbprofiler']	tuberculosis: unclassified		Mycobacterium tuberculosis
SAMN12565561	SRR9971234	WGS	UNIVERSITY COLLEGE LONDON	SRX6718385	NextSeq 500	PAIRED	RANDOM	GENOMIC	ILLUMINA	SRS5270921	SRP218410	['13_H0142B','559528','SAMN12565561','SRX6718385','PRJNA559528','12565561','SRP218410','13_H0142B_R1.fastq.gz','SRR9971234','SRS5270921']	2018	2019-08-15T06:50:00.000Z		28.14 S 31.88 E	ZAF	Africa	Hlabisa	sputum	Homo sapiens	3	human																					1197	1197227962	516793864	PRJNA559528			97.79	1690665	56	lineage4.3.2.1	MDR-TB	['diff','Nimmo_2024','tree','tbprofiler','input']	tuberculosis: human-adapted	L4	Mycobacterium tuberculosis
SAMN02585911	['SRR1181091','SRR1183106','SRR1184024','SRR1180147']	WGS		['SRX480067','SRX479470']	Illumina HiSeq 2000	PAIRED	RANDOM	GENOMIC	ILLUMINA	SRS564921		['SRR1181091','SRX479470','SRR1184024','235421','2838246.WR39952.Solexa-223954.C36E3ACXX140220.P','SRR1180147','PRJNA235618','SRX480067','2838246.WR39951.Pond-322675.C361VACXX140214.P','TKK_03_0074','C36E3ACXX140220.8.tagged_309.bam','SRP039099','C361VACXX140214.1.Illumina_P5-Jofel_P7-Xokep.bam','C361VACXX140214.2.Illumina_P5-Jofel_P7-Xokep.bam','2585911','PRJNA235421','SRS564921','SAMN02585911','C36E3ACXX140220.7.tagged_309.bam','SRR1183106']					ZAF	Africa	Durban Chest Clinic		Homo sapiens	3	human																					2113	2114793348	1292825986	PRJNA235421			73.14	2529210	58	lineage2.2.1.1	Sensitive	['diff','input','tbprofiler','tree']	tuberculosis: unclassified		Mycobacterium tuberculosis
SAMEA104394657	ERR2200077	WGS	FZB	ERX2255065	Illumina MiSeq	PAIRED		GENOMIC	ILLUMINA	ERS2012599	ERP010814	['SAMEA104394657','ERS2012599','ena-EXPERIMENT-FZB-21-11-2017-14:36:27:950-338','ERP010814','PRJEB9680','6251-09','ERR2200077','ERX2255065','ena-RUN-FZB-21-11-2017-14:36:27:950-338','287903','ena-STUDY-FZB-22-06-2015-17:16:39:392-292','8096910']		2017-11-28T16:37:00.000Z			SWZ	Africa										S		S						S	S							530	530390661	337845746	PRJEB9680	CRyPTIC_WHO2021_PMC7612554		99.6	1099960	69	lineage2.2.1	Sensitive	['Napier_2020','tbprofiler','diff','input','tree','Walker_2022']	tuberculosis: human-adapted	L2.2.1	Mycobacterium tuberculosis
SAMEA3671330	ERR1193662	WGS	UNIVERSITY OF BASEL	ERX1266975	Illumina HiSeq 2500	PAIRED	RANDOM	GENOMIC	ILLUMINA	ERS978479	ERP012852	['ERR1193662','SAMEA3671330','ena-EXPERIMENT-UNIVERSITY OF BASEL-16-12-2015-16:26:05:006-3','ERS978479','ERX1266975','343620','ena-STUDY-UNIVERSITY OF BASEL-19-10-2015-17:08:25:268-8','PRJEB11460','5807021','ERP012852','G01071','ena-RUN-UNIVERSITY OF BASEL-16-12-2015-16:26:05:006-3']		2016-09-29T13:12:00.000Z																														639	639213166	352833400	PRJEB11460			99.72	1397880	65	lineage4.3.3	RR-TB	['Menardo_2021','Stucki_2016','input','tbprofiler','Menardo_2018','tree','Napier_2020','diff']	tuberculosis: human-adapted	L4.3.3	Mycobacterium tuberculosis
SAMEA112805623	ERR11081899	WGS	FZB	ERX10529268	NextSeq 500	PAIRED		GENOMIC	ILLUMINA	ERS14813169	ERP010814	['SAMEA112805623','6027-09','ena-STUDY-FZB-22-06-2015-17:16:39:392-292','33893720','ena-RUN-TAB-22-03-2023-09:39:46:217-142115','PRJEB9680','ERR11081899','ERX10529268','ERS14813169','ena-EXPERIMENT-TAB-22-03-2023-09:39:46:217-142114','287903','ERP010814']		2023-07-21T04:11:00.000Z																														479	479861464	221020590	PRJEB9680			99.56	1508317	51	lineage4.1.2.1	Sensitive	['input','tbprofiler','diff','tree']	tuberculosis: unclassified		Mycobacterium tuberculosis
SAMN06579097	SRR5341325	WGS	INSTITUTE OF BIOINFORMATICS	SRX2638018	Illumina HiSeq 2500	PAIRED	RANDOM	GENOMIC	ILLUMINA	SRS2046040	SRP101836	['JAL_IOB_147_R2.fastq.gz','379070','SRS2046040','bp0','SRX2638018','LIB26199','SRR5341325','6579097','SRP101836','PRJNA379070','JAL_IOB_147','SAMN06579097']	2014	2017-03-14T16:35:00.000Z		26.8467 N 80.9462 E	IND	Asia	Uttar Pradesh	sputum	Homo sapiens	3	human																					716	716336250	280869266	PRJNA379070			99.41	1616204	45	lineage3	HR-TB	['diff','tree','input','tbprofiler','Menardo_2021']	tuberculosis: human-adapted	L3	Mycobacterium tuberculosis
SAMN41664492	SRR29273859	WGS	FIND, THE FOUNDATION FOR INNOVATIVE NEW DIAGNOSTICS	SRX24791073	Illumina HiSeq 2000	PAIRED	RANDOM	GENOMIC	ILLUMINA	SRS21508295	SRP511583	['PRJNA1119915','SRS21508295','41664492','EUST16906','SRX24791073','bp0','SRR29273859','EUST16906_lib85_R1.fastq.gz','SRP511583','SAMN41664492','1119915']	2017-02	2024-06-04T09:41:00.000Z			ROU	Europe			Homo sapiens	3	human																					625	625320462	272282749	PRJNA1119915									tuberculosis: unclassified		Mycobacterium tuberculosis
SAMN40530433	SRR28381193	WGS	TXDSHS	SRX23986041	Illumina MiSeq	PAIRED	RANDOM	GENOMIC	ILLUMINA	SRS20783628	SRP491750	['1080563','SRP491750','TX-DSHS-MTB-2400051','SRR28381193','SAMN40530433','SRS20783628','bp0','PRJNA1080563','40530433','TX-DSHS-MTB-2400051-TX-M08451-240311_S2_L001_R1_001.fastq.gz','SRX23986041']	2024	2024-03-18T19:18:00.000Z			USA	North America		wound	Homo sapiens	3	human																					457	457481694	227216949	PRJNA1080563			99.67	1692046	70	lineage4.3.2	Sensitive	['tbprofiler','input','diff','tree']	tuberculosis: unclassified		Mycobacterium tuberculosis
SAMEA115741406	ERR13266828	WGS	UNIVERSITY OF OXFORD, NUFFIELD DEPARTMENT OF MEDIC	ERX12637254	NextSeq 500	PAIRED	RANDOM PCR	GENOMIC	ILLUMINA	ERS20251149	ERP161058	['SAMEA115741406','ERS20251149','PRJEB76547','webin-reads-f052e3d6e28d','ERP161058','b28b5ff0-515d-42d2-bc0f-19e45ec26bb9','ERR13266828','f052e3d6e28d','41869342','1124794','ERX12637254']	2019	2024-08-20T02:44:00.000Z			IND	Asia																										426	426908864	193607518	PRJEB76547								CRyPTIC_2024	tuberculosis: unclassified		Mycobacterium tuberculosis
SAMEA7560331	ERR4827895	WGS	IML GAUTING	ERX4697879	NextSeq 500	PAIRED	RANDOM	GENOMIC	ILLUMINA	ERS5316968	ERP124980	['sample.2469','PRJEB41239','run.2469','22475896','experiment.2469','ERP124980','773307','ERR4827895','SAMEA7560331','ERS5316968','ERX4697879','project.Central_Asia']		2021-11-12T01:11:00.000Z																														328	328676172	128019455	PRJEB41239			99.37	1575511	28	lineage2.2.1	MDR-TB	['tree','input','tbprofiler','diff','CRyPTIC_Gauting_CentralAsia']	tuberculosis: unclassified		Mycobacterium tuberculosis
SAMN21593475	SRR16149124	WGS	NATIONAL CENTER OF INFECTIOUS AND PARASITIC DISEASES, SOFIA BULGARIA	SRX12434046	Illumina NovaSeq 6000	PAIRED	RANDOM	GENOMIC	ILLUMINA	SRS10401387	SRP339647	['11/2009','765918','PRJNA765918','SRX12434046','M.tuberculosis_11_2009_R1.fastq.gz','21593475','SAMN21593475','SRR16149124','SRP339647','SRS10401387']	2009	2021-10-01T11:52:00.000Z		42.6977 N 23.3219 E	BGR	Europe	Sofia		Homo sapiens	3	human																					123	123637130	54712009	PRJNA765918			98.66	1107386	25	lineage4.2.2.1	MDR-TB	['tbprofiler','tree','input','diff']	tuberculosis: unclassified		Mycobacterium tuberculosis
SAMN07660453	SRR6046461	WGS	MODMEDMICOXFORD	SRX3193445	Illumina MiSeq	PAIRED	RANDOM	GENOMIC	ILLUMINA	SRS2521491	SRP117784	['SRR6046461','MMMOSRA:035d38bc-444c-4dea-9e3c-5543a32f36cb','PRJNA401515','7660453','SRP117784','401515','MMMOSAM:035d38bc-444c-4dea-9e3c-5543a32f36cb','SRS2521491','SRX3193445','SAMN07660453']	2016	2017-10-27T18:29:00.000Z			GBR	Europe	Oxford		Homo sapiens	3	human					S								S								434	434823907	268069405	PRJNA401515	CRyPTIC_WHO2021_PMC7612554		99.51	1635380	53	lineage3	Sensitive	['Walker_2022','tbprofiler','Napier_2020','input','tree','diff']	tuberculosis: human-adapted	L3	Mycobacterium tuberculosis
SAMD00142622	DRR188718	WGS	RIT_JATA	DRX179183	Illumina MiSeq	PAIRED	other	GENOMIC	ILLUMINA	DRS201208	DRP007602	['DRS201208','DRX179183','DRP007602','754720','DRR188718','20796151','SAMD00142622','PRJDB7494']	2017	2021-08-14T17:29:00.000Z			JPN	Asia	Kinki		Homo sapiens	3	human																					548	548039265	349973863	PRJDB7494			99.56	908722	58	lineage2.2.1	Sensitive	['input','tree','tbprofiler','diff']	tuberculosis: unclassified		Mycobacterium tuberculosis
SAMEA112800100	ERR11050005	WGS	FZB	ERX10496795	NextSeq 500	PAIRED		GENOMIC	ILLUMINA	ERS14807646	ERP010814	['ena-STUDY-FZB-22-06-2015-17:16:39:392-292','ena-EXPERIMENT-TAB-21-03-2023-10:57:59:752-106269','PRJEB9680','ERS14807646','ena-RUN-TAB-21-03-2023-10:57:59:752-106270','287903','ERX10496795','SAMEA112800100','ERR11050005','33852156','20008106','ERP010814']		2023-07-20T21:58:00.000Z																														779	779849639	349863116	PRJEB9680			99.35	1529172	51	lineage4.1.2.1	Sensitive	['diff','tbprofiler','input','tree']	tuberculosis: unclassified		Mycobacterium tuberculosis
SAMN41416619	SRR29050780	WGS	FIND, THE FOUNDATION FOR INNOVATIVE NEW DIAGNOSTICS	SRX24575757	Illumina HiSeq 2000	PAIRED	RANDOM	GENOMIC	ILLUMINA	SRS21315846	SRP507535	['SRS21315846','TB-IS-1026-25204_S68_R1_001.fastq.gz','SRX24575757','PRJNA1109295','SRP507535','41416619','1109295','SAMN41416619','SRR29050780','24146D_C98A3FEDD721_25204','24146D_C98A3FEDD721']	2012	2024-05-16T09:56:00.000Z			VNM	Asia			Homo sapiens	3	human																					275	275170924	130764869	PRJNA1109295								WHO_mutations_2023	tuberculosis: unclassified		Mycobacterium tuberculosis
SAMEA1119686	ERR2514505	WGS	PHE	ERX2533715	Illumina MiSeq	PAIRED	RANDOM	GENOMIC	ILLUMINA	ERS2399095	ERP107961	['project.First_10k_genomes_study_set_4','ERR2514505','10123632','sample.6558','experiment.6558','ERS2399095','SAMEA1119686','run.6558','PRJEB25991','493034','ERP107961','ERX2533715']		2021-10-23T17:09:00.000Z			GBR	Europe	England									S		S					S	S								383	383195366	244614508	PRJEB25991	Walker_2022		99.41	1590701	50	lineage4.2.2.2	Sensitive	['Walker_2022','Napier_2020','diff','input','CRyPTIC_PHE','tree','tbprofiler']	tuberculosis: human-adapted	L4.2.2.2	Mycobacterium tuberculosis
SAMN10342161	SRR8129103	WGS	UNIVERSITE D'ANGERS	SRX4950094	Illumina HiSeq 2000	PAIRED	RANDOM	GENOMIC	ILLUMINA	SRS3992283	SRP167135	['10342161','SRX4950094','SRP167135','47-6-07_R2.fastq','SAMN10342161','PRJNA499075','SRS3992283','47.6.07','SRR8129103','499075','47.6.07_lib','bp0']	2007	2018-10-29T13:15:00.000Z	Buruli ulcer	6.88346 N 3.005447 E	NGA	Africa		skin	Homo sapiens	3	human																					380	380128613	173022374	PRJNA499075									NTM: unclassified		Mycobacterium ulcerans
SAMEA7551968	ERR4818604	WGS	PUBLIC HEALTH ENGLAND	ERX4688446	Illumina HiSeq 2500	PAIRED	RANDOM	GENOMIC	ILLUMINA	ERS5308616	ERP124941	['sample.21424','ERP124941','ERS5308616','PRJEB41201','SAMEA7551968','run.21424','ERX4688446','experiment.21424','project.PHE-TB','22471361','773303','ERR4818604']		2021-11-10T20:10:00.000Z			GBR	Europe																										363	363870440	160667714	PRJEB41201			99.32	1785284	40	lineage1.2.2.2	Sensitive	['CRyPTIC_PHE','input','diff','tree','tbprofiler']	tuberculosis: unclassified		Mycobacterium tuberculosis
SAMEA2683087	ERR751599	WGS	SC	ERX695281	Illumina HiSeq 2000	PAIRED	RANDOM	GENOMIC	ILLUMINA	ERS519148	ERP004677	['ERX695281','3336678','PH895_CA090M_1-sc-1838282','Mycobacterium_tuberculosis__HICF__sequencing-sc-2926','ERP004677','ERS519148','SAMEA2683087','SC_EXP_14722_8#60','247745','ERR751599','SC_RUN_14722_8#60','PRJEB5280']	2011	2016-01-19T01:17:00.000Z			PER	South America			Homo sapiens	3	human																					539	539553200	298232831	PRJEB5280			99.71	1574982	36	lineage4.3.3	MDR-TB	['diff','input','Nimmo_2024','Menardo_2021','Napier_2020','standford','tree','tbprofiler']	tuberculosis: human-adapted	L4.3.3	Mycobacterium tuberculosis
SAMEA7545618	ERR4812114	WGS	UNIVERSIDAD PERUANA CAYETANO HEREDIA	ERX4682104	Illumina NovaSeq 6000	PAIRED	RANDOM	GENOMIC	ILLUMINA	ERS5302274	ERP124939	['experiment.25651','project.Peru_Wellcome','773301','ERS5302274','SAMEA7545618','ERX4682104','sample.25651','run.25651','ERR4812114','ERP124939','PRJEB41199','22465007']	2018	2021-11-10T06:59:00.000Z			PER	South America						S				S	S	S	S	S				S		S	S	S	S	S	S	706	706535040	242574294	PRJEB41199	['Walker_2022','CRyPTIC_reuse_table']		99.74	1812884	65	lineage4.3.4.2	Sensitive	['Walker_2022','CRyPTIC_reuse_table','standford','diff','tbprofiler','tree','CRyPTIC_UPCH','input']	tuberculosis: unclassified		Mycobacterium tuberculosis
SAMEA115475166	ERR12861649	WGS	FZB	ERX12234460	NextSeq 2000	PAIRED		GENOMIC	ILLUMINA	ERS18730499	ERP155761	['1099072','SAMEA115475166','PRJEB70863','ena-RUN-TAB-09-04-2024-07:38:17:384-277483','ERS18730499','42730790','ERX12234460','ERR12861649','22005245','58e09715-988e-44b5-93dc-ec559775a03f','ena-EXPERIMENT-TAB-09-04-2024-07:38:17:383-277482','ERP155761']	2021	2024-08-03T19:04:00.000Z			DEU	Europe																										480	480068775	164249394	PRJEB70863									NTM: avium complex		Mycobacterium avium
SAMEA3369658	ERR2516270	WGS	GENOSCREEN	ERX2535486	Illumina HiSeq 2500	PAIRED	RANDOM	GENOMIC	ILLUMINA	ERS2400948	ERP107970	['sample.9114','493037','PRJEB25999','ERP107970','ERR2516270','experiment.9114','ERS2400948','run.9114','project.First_10k_genomes_study_set_7','SAMEA3369658','10125608','ERX2535486']		2021-10-23T19:12:00.000Z			BEL	Europe						R	R			R		R		R			R	R					R			353	353651151	227580562	PRJEB25999	Walker_2022		39.37	676901	15	lineage2.2.1	Pre-XDR-TB	['Walker_2022','CRyPTIC_Genoscreen','input','Napier_2020','diff','tbprofiler','tree']	tuberculosis: human-adapted	L2.2.1	Mycobacterium tuberculosis
SAMEA7157279	['ERR5865430','ERR5865429']	WGS		['ERX5511224','ERX5511225']	Illumina HiSeq 2500	PAIRED		GENOMIC	ILLUMINA	ERS4917741		['ena-RUN-Swiss Tropical and Public Health Institute-03-05-2021-19:33:15:173-1894','ena-EXPERIMENT-Swiss Tropical and Public Health Institute-03-05-2021-19:33:15:173-1893','ERX5511224','G26371','ERP123095','ena-EXPERIMENT-Swiss Tropical and Public Health Institute-03-05-2021-19:33:15:173-1894','ERX5511225','ena-STUDY-Swiss Tropical and Public Health Institute-27-07-2020-11:23:30:592-1894','SAMEA7157279','SRS8943129','674180','ERR5865430','ena-RUN-Swiss Tropical and Public Health Institute-03-05-2021-19:33:15:173-1893','ERS4917741','ERR5865429','PRJEB39561','19059861']					GEO	Asia																										535	535640814	244531989	PRJEB39561			99.4	3516650	96	lineage2.2.1	MDR-TB	['tree','R-MDR_GEO','diff','tbprofiler','input']	tuberculosis: unclassified		Mycobacterium tuberculosis
SAMEA1102404	ERR2510668	WGS	SAN RAFFAELE SCIENTIFIC INSTITUTE	ERX2530083	Illumina MiniSeq	PAIRED	RANDOM	GENOMIC	ILLUMINA	ERS2394984	ERP107941	['ERR2510668','ERS2394984','493033','10121296','ERP107941','sample.3678','PRJEB25972','run.3678','ERX2530083','project.First_10k_genomes_study_set_3','experiment.3678','SAMEA1102404']		2021-10-23T14:09:00.000Z			ITA	Europe						S	S			I	S	R	S	S			R	R	R	S	S	S	S	S	R	334	334111328	198723273	PRJEB25972	['Walker_2022','CRyPTIC_reuse_table']		98.99	2806757	60	lineage4.8	MDR-TB	['tree','Napier_2020','input','tbprofiler','Walker_2022','diff','CRyPTIC_reuse_table','CRyPTIC_SanRaffaele']	tuberculosis: human-adapted	L4.8	Mycobacterium tuberculosis
SAMN07603313	SRR6117336	WGS	THE UNIVERSITY OF QUEENSLAND	SRX3230061	Illumina HiSeq 2500	PAIRED	RANDOM	GENOMIC	ILLUMINA	SRS2554577	SRP116757	['SRR6117336','SRP116757','SAMN07603313','7603313','11MT18586','11MT18586_HH7NWAFXX_TCCTGAGC-TATGCAGT_L001X_R2.fastq.gz','SRX3230061','401368','SRS2554577','PRJNA401368']	2011	2017-09-29T01:18:00.000Z			AUS	Oceania	Torres Strait Protected Zone	sputum	Homo sapiens	3	human																					773	773438100	335562962	PRJNA401368			99.43	1683056	53	lineage2.2.1.1	Sensitive	['input','tree','tbprofiler','Napier_2020','diff']	tuberculosis: human-adapted	L2.2.1.1	Mycobacterium tuberculosis
SAMN15403793	SRR12399420	AMPLICON	GENOSCREEN	SRX8897704	NextSeq 500	PAIRED	PCR	GENOMIC	ILLUMINA	SRS7156477	SRP276358	['16-8','16-8_S16_L001_R1_001.fastq.gz','SRS7156477','SRR12399420','DRC_Deeplex153','SRX8897704','bp0','PRJNA643157','643157','SRP276358','SAMN15403793','15403793']	2016	2020-08-06T09:57:00.000Z			COD	Africa		sputum	Homo sapiens	3	human																					92	92095643	48290556	PRJNA643157									tuberculosis: unclassified		Mycobacterium tuberculosis
SAMEA7550199	ERR4816837	WGS	PUBLIC HEALTH ENGLAND	ERX4686679	Illumina MiSeq	PAIRED	RANDOM	GENOMIC	ILLUMINA	ERS5306849	ERP124941	['ERR4816837','project.PHE-TB','PRJEB41201','SAMEA7550199','ERP124941','22469594','run.19657','773303','sample.19657','experiment.19657','ERX4686679','ERS5306849']		2021-11-10T16:29:00.000Z			GBR	Europe																										239	239769720	155222494	PRJEB41201			99.94	1238758	41	lineage4.9	Sensitive	['input','tbprofiler','CRyPTIC_PHE','diff']	tuberculosis: unclassified		Mycobacterium tuberculosis
SAMN06008146	SRR5013508	AMPLICON	TEXAS A&M UNIVERSITY	SRX2343414	Illumina HiSeq 2500	PAIRED	PCR	GENOMIC	ILLUMINA	SRS1793238	SRP093213	['SRR5013508','6008146','352866','3871','SAMN06008146','PRJNA352866','SRX2343414','SRP093213','SRS1793238','3871__ATAGAG_R2.fastq']		2016-11-12T09:29:00.000Z																														1092	1092896500	561864585	PRJNA352866									tuberculosis: human-adapted	L4	Mycobacterium tuberculosis	H37Rv
SAMEA7549453	ERR4816092	WGS	PUBLIC HEALTH ENGLAND	ERX4685934	Illumina HiSeq 2500	PAIRED	RANDOM	GENOMIC	ILLUMINA	ERS5306104	ERP124941	['ERP124941','experiment.18912','run.18912','SAMEA7549453','773303','ERX4685934','sample.18912','22468849','ERS5306104','project.PHE-TB','PRJEB41201','ERR4816092']		2021-11-10T15:01:00.000Z			GBR	Europe																										215	215246630	87198758	PRJEB41201			99.94	1966033	45	lineage4.9	Sensitive	['CRyPTIC_PHE','diff','tbprofiler','input']	tuberculosis: unclassified		Mycobacterium tuberculosis
SAMEA1118828	ERR2513647	WGS	PHE	ERX2532857	Illumina MiSeq	PAIRED	RANDOM	GENOMIC	ILLUMINA	ERS2398237	ERP107961	['ERR2513647','run.5472','experiment.5472','PRJEB25991','sample.5472','10122774','ERP107961','project.First_10k_genomes_study_set_4','SAMEA1118828','493034','ERX2532857','ERS2398237']		2021-10-23T16:07:00.000Z			GBR	Europe	England									S		S					S	S								251	251533114	172315876	PRJEB25991	Walker_2022		99.26	913388	29	lineage1.1.2	Other	['diff','tree','CRyPTIC_PHE','input','Napier_2020','tbprofiler','Walker_2022']	tuberculosis: human-adapted	L1.1.2	Mycobacterium tuberculosis
SAMEA115750949	ERR13291824	WGS	UNIVERSITY OF OXFORD, NUFFIELD DEPARTMENT OF MEDIC	ERX12662310	Illumina MiSeq	PAIRED	RANDOM PCR	GENOMIC	ILLUMINA	ERS20267236	ERP161058	['b28b5ff0-515d-42d2-bc0f-19e45ec26bb9','ERS20267236','ERP161058','b0b40b974313','1124794','ERR13291824','PRJEB76547','ERX12662310','41909895','webin-reads-b0b40b974313','SAMEA115750949']	2020	2024-08-10T07:30:00.000Z			USA	North America																										618	618693842	395428920	PRJEB76547								CRyPTIC_2024	tuberculosis: unclassified		Mycobacterium tuberculosis
SAMN22169378	SRR16278291	WGS	CHINA AGRICULTURAL UNIVERSITY	SRX12557510	Illumina HiSeq 2500	PAIRED	RANDOM	GENOMIC	ILLUMINA	SRS10515192	SRP340665	['SRP340665','22169378','SRX12557510','SRR16278291','1066','PRJNA769553','769553','SRS10515192','SAMN22169378','1066_1.fastq.gz']	2012	2021-10-09T21:28:00.000Z			CHN	Asia	Kashgar	As reported: farm, tissue sample	Bos taurus	2	bovine																					1444	1444517700	619858835	PRJNA769553			99.23	1643418	56	La1.4	Other	['tree','tbprofiler','input','diff']	tuberculosis: animal-adapted	La1	Mycobacterium bovis
SAMEA7553601	ERR4820235	WGS	PUBLIC HEALTH ENGLAND	ERX4690077	Illumina HiSeq 2500	PAIRED	RANDOM	GENOMIC	ILLUMINA	ERS5310247	ERP124941	['project.PHE-TB','ERX4690077','ERS5310247','sample.23056','ERP124941','ERR4820235','SAMEA7553601','experiment.23056','773303','22472992','run.23056','PRJEB41201']		2021-11-11T01:37:00.000Z			GBR	Europe										S		S						S								309	309090633	141296762	PRJEB41201	Walker_2022		98.41	2552217	58	lineage4.1.2.1	Sensitive	['tree','diff','input','tbprofiler','CRyPTIC_PHE','Walker_2022']	tuberculosis: unclassified		Mycobacterium tuberculosis
SAMN13568171	SRR10809110	WGS	RADBOUDUMC	SRX7482805	NextSeq 500	PAIRED	PCR	GENOMIC	ILLUMINA	SRS5925682	SRP239172	['595834','1101891','SAMN13568171','SRP239172','1101891_R1.fastq.gz','bp0','SRR10809110','SRS5925682','SRX7482805','13568171','PRJNA595834']	2015	2019-12-31T09:11:00.000Z			IDN	Asia	Bandung	sputum	Homo sapiens	3	human																					528	528145807	224178870	PRJNA595834			99.53	1751506	59	lineage4.8	Sensitive	['tbprofiler','diff','TANDEM','tree','input','Menardo_2021']	tuberculosis: human-adapted	L4	Mycobacterium tuberculosis
SAMEA11934213	ERR7737751	WGS	INSTITUTE OF TROPICAL MEDICINE ANTWERP	ERX7306033	Illumina HiSeq 2500	PAIRED	RANDOM	GENOMIC	ILLUMINA	ERS9581372	ERP133916	['ena-RUN-TAB-16-12-2021-11:32:26:259-18927','24684501','ITM2015-01054','ERX7306033','6c4e9598-cb36-4fad-abc8-a686b6ac3705','ERR7737751','ena-EXPERIMENT-TAB-16-12-2021-11:32:26:259-18926','ERP133916','ERS9581372','PRJEB49409','794693','SAMEA11934213']	2015	2022-07-28T01:04:00.000Z			VNM	Asia		sputum	Homo sapiens	3	human																					268	268863956	107030676	PRJEB49409			99.62	1592487	55	lineage2.2.1	MDR-TB	['tbprofiler','input','tree','diff']	tuberculosis: unclassified		Mycobacterium tuberculosis
SAMEA7526056	ERR4797505	WGS	FOUNDATION FOR MEDICAL RESEARCH INDIA	ERX4666921	NextSeq 500	PAIRED	RANDOM	GENOMIC	ILLUMINA	ERS5282529	ERP124850	['ERS5282529','ERR4797505','PRJEB41116','773292','ERX4666921','22459619','sample.10493','ERP124850','experiment.10493','project.Mumbai','SAMEA7526056','run.10493']		2021-11-09T22:51:00.000Z			IND	Asia	Mumbai					S	S			S	S	S	S	S				S		S	S	S	S	S	S	488	488570100	227420868	PRJEB41116	['CRyPTIC_reuse_table','Walker_2022']		99.36	1498597	43	lineage3	Sensitive	['diff','input','tbprofiler','tree','Walker_2022','CRyPTIC_IND','CRyPTIC_reuse_table']	tuberculosis: unclassified		Mycobacterium tuberculosis
SAMEA3446742	ERR2517293	WGS	RIVM	ERX2536509	Illumina HiSeq 2500	PAIRED	RANDOM	GENOMIC	ILLUMINA	ERS2401971	ERP107973	['sample.8780','ERS2401971','SAMEA3446742','PRJEB26002','run.8780','ERX2536509','project.First_10k_genomes_study_set_10','ERP107973','493040','10126630','experiment.8780','ERR2517293']		2021-10-23T20:16:00.000Z			NLD	Europe										S		S					S	S								760	760555074	371044675	PRJEB26002	Walker_2022							['Napier_2020','CRyPTIC_RIVM','Walker_2022','input']	tuberculosis: human-adapted	L2.2.1	Mycobacterium tuberculosis
SAMEA115744553	ERR13275959	WGS	UNIVERSITY OF OXFORD, NUFFIELD DEPARTMENT OF MEDIC	ERX12646385	NextSeq 500	PAIRED	RANDOM PCR	GENOMIC	ILLUMINA	ERS20254437	ERP161058	['ERX12646385','webin-reads-5eb61b8d0f2e','b28b5ff0-515d-42d2-bc0f-19e45ec26bb9','41870509','SAMEA115744553','PRJEB76547','ERS20254437','1124794','ERP161058','ERR13275959','5eb61b8d0f2e']	2020	2024-08-08T20:34:00.000Z			DEU	Europe																										650	650628293	284281448	PRJEB76547								CRyPTIC_2024	tuberculosis: unclassified		Mycobacterium tuberculosis
SAMN32819272	SRR23174385	WGS	AGRIFOOD AND BIOSCIENCES INSTITUTE	SRX19124901	Illumina HiSeq X	PAIRED	PCR	GENOMIC	ILLUMINA	SRS16524175	SRP418517	['bp0','TVR826','SRR23174385','SAMN32819272','925930','BTB_TVR_826_Bov_2011_6.263_NI_1.fastq.gz','SRS16524175','SRP418517','PRJNA925930','SRX19124901','32819272','BTB_TVR_826']	2011	2023-01-20T19:01:00.000Z			GBR	Europe			Bos taurus	2	bovine																					402	402054200	141206954	PRJNA925930			99.34	1871897	44	La1.8.1	Other	['input','diff','tbprofiler','tree']	tuberculosis: animal-adapted	La1	Mycobacterium bovis
SAMEA4752945	['ERR2659160','ERR2659159']	WGS		['ERX2675537','ERX2675538']	Illumina HiSeq 1500	PAIRED	RANDOM	GENOMIC	ILLUMINA	ERS2573045		['497821','ena-STUDY-STPH-12-06-2018-11:37:41:953-557','SAMEA4752945','ERX2675537','ena-EXPERIMENT-STPH-21-06-2018-21:57:40:738-8','ena-EXPERIMENT-STPH-21-06-2018-21:57:40:738-7','PRJEB27266','10298603','ERS2573045','ERR2659159','ERR2659160','ena-RUN-STPH-21-06-2018-21:57:40:738-7','ena-RUN-STPH-21-06-2018-21:57:40:739-8','ERP109327','ERX2675538','G02538']																																1203	1203255218	900841847	PRJEB27266			99.26	2794989	62	La1.6	Other	['diff','tree','tbprofiler','Brites_2018','input']	tuberculosis: unclassified		Mycobacterium tuberculosis
SAMEA6456041	ERR3803804	WGS	INSTITUTE OF TROPICAL MEDICINE	ERX3805694	Illumina HiSeq 2500	PAIRED	RANDOM	GENOMIC	ILLUMINA	ERS4221590	ERP119211	['ERX3805694','PRJEB36076','13824043','ERS4221590','ena-STUDY-Institute of tropical medicine-08-01-2020-09:16:49:129-1770','SAMEA6456041','ERP119211','E12-1003','webin-reads-E12-1003','600196','ERR3803804']	2012	2020-01-18T22:52:00.000Z			GMB	Africa		sputum	Homo sapiens	3	human																					165	165967397	89423940	PRJEB36076			99.38	702212	36	lineage2.2.1	Sensitive	['diff','input','tbprofiler','tree']	tuberculosis: human-adapted		Mycobacterium africanum
SAMN36834942	SRR25515365	WGS	SHANDONG PROVINCIAL HOSPITAL	SRX21245884	Illumina HiSeq 4000	PAIRED	RANDOM	GENOMIC	ILLUMINA	SRS18500165	SRP453313	['SRR25515365','SAMN36834942','36834942','SRS18500165','SRP453313','T2308','PRJNA1002108','SRX21245884','T2308.IS300_Clean.1.fastq.gz','bp0','1002108']	2018	2023-08-04T04:42:00.000Z		36.40 N 117.00 E	CHN	Asia	Shandong	As reported: phlegm	Homo sapiens	3	human																					1141	1141372500	464787498	PRJNA1002108			99.58	1870896	65	lineage2.2.1	Sensitive	['diff','tree','tbprofiler','input']	tuberculosis: human-adapted	L4	Mycobacterium tuberculosis	H37Rv
SAMN21236428	SRR15723048	WGS	SHANGHI CDC	SRX12018711	Illumina HiSeq 2500	PAIRED	other	GENOMIC	ILLUMINA	SRS10023667	SRP335713	['SAMN21236428','PRJNA760838','j1544','SRX12018711','21236428','J1544','760838','SRS10023667','J1544.1.fastq.gz','SRR15723048','bp0','SRP335713']	2017-01	2021-09-05T09:27:00.000Z			CHN	Asia	Shanghai	sputum	Homo sapiens	3	human																					1230	1230159900	548091224	PRJNA760838								input	tuberculosis: unclassified		Mycobacterium tuberculosis
SAMN19657819	SRR14782693	WGS	SIMON FRASER UNIVERSITY	SRX11115766	NextSeq 500	PAIRED	RANDOM	GENOMIC	ILLUMINA	SRS9179752	SRP323639	['19657819','TB-111-23920-18F_S44','736718','PRJNA736718','SAMN19657819','TB-111-23920-18F_S44_R1_001.fastq.gz','SRR14782693','SRX11115766','SRP323639','SRS9179752','bp0']	2018	2021-06-12T00:01:00.000Z		47.03278 N 28.89972 E	MDA	Europe			Homo sapiens	3	human																					188	188181334	89349723	PRJNA736718			99.48	795185	27	lineage4.2.1	HR-TB	['tree','diff','tbprofiler','input']	tuberculosis: unclassified		Mycobacterium tuberculosis
SAMN03648444	SRR2101197	WGS	UNIVERSITY OF OXFORD	SRX1095891	Illumina HiSeq 2500	PAIRED	RANDOM	GENOMIC	ILLUMINA	SRS991242	SRP061066	['SRR2101197','SRX1095891','SRS991242','SRP061066','SAMN03648444','282721','C00017931','3648444','29da5c56-6b39-4e28-b16d-72acc354246f_R00000039_v3.bam','PRJNA282721']		2015-07-15T14:49:00.000Z			GBR	Europe										S		S					S	S								385	385056800	261914137	PRJNA282721	CRyPTIC_WHO2021_PMC7612554		99.56	1884943	42	lineage3	Sensitive	['input','diff','Shuaib_2022','Menardo_2018','tbprofiler','Walker_2022','tree','Menardo_2021','Napier_2020']	tuberculosis: human-adapted	L3	Mycobacterium tuberculosis
SAMN08215389	SRR6398143	WGS	BC CENTRE FOR DISEASE CONTROL PUBLIC HEALTH LABORATORY	SRX3491095	HiSeq X Ten	PAIRED	RANDOM	GENOMIC	ILLUMINA	SRS2774974	SRP119652	['8215389','SAMN08215389','BC13-Mtb095_2.fastq.gz','SRR6398143','BC13-Mtb095','413593','SRP119652','PRJNA413593','SRS2774974','SRX3491095']	2013	2017-12-23T20:05:00.000Z		49.15 N 123.7 W	CAN	North America	British Columbia		Homo sapiens	3	human					S		S						S	S							808	808486250	403944413	PRJNA413593	CRyPTIC_WHO2021_PMC7612554		99.63	1784512	51	lineage4.1.2.1	Sensitive	['diff','tree','Napier_2020','input','tbprofiler','Walker_2022']	tuberculosis: human-adapted	L4	Mycobacterium tuberculosis
SAMEA1530941	ERR176721	WGS	SC	ERX152867	Illumina HiSeq 2000	PAIRED	RANDOM	GENOMIC	ILLUMINA	ERS141896	ERP001072	['98006414-sc-2012-05-29T15:07:13Z-1428805','ERP001072','SC_EXP_8205_6#84','ERS141896','ERX152867','SC_RUN_8205_6#84','Karonga_Prevention_Study__KPS____whole_genome_sequ','ERR176721','SAMEA1530941','PRJEB2794','Karonga_Prevention_Study__KPS____whole_genome_sequencing_in_a_whole_population-sc-2011-12-13T10:33:26Z-2066','204548','1759972']	1998	2012-10-12T09:37:00.000Z			MWI	Africa	Karonga	sputum	Homo sapiens	3	human					S		S					S	S	S							323	323075800	156280405	PRJEB2794	Coll_2018							['input','Karonga_Prevention_Study','Coll_2018','Menardo_2021','Menardo_2018','Napier_2020']	tuberculosis: human-adapted	L4.3.4.2.1	Mycobacterium tuberculosis
SAMEA112799972	ERR11049872	WGS	FZB	ERX10496662	NextSeq 500	PAIRED		GENOMIC	ILLUMINA	ERS14807518	ERP010814	['ERP010814','287903','PRJEB9680','ena-STUDY-FZB-22-06-2015-17:16:39:392-292','ena-RUN-TAB-21-03-2023-10:57:59:707-106004','ERX10496662','ERR11049872','ena-EXPERIMENT-TAB-21-03-2023-10:57:59:707-106003','ERS14807518','SAMEA112799972','20007263','33852028']		2023-07-20T21:58:00.000Z																														643	643300932	282684651	PRJEB9680			99.16	1710987	55	lineage1.2.1.2.1	Sensitive	['tree','input','tbprofiler','diff']	tuberculosis: unclassified		Mycobacterium tuberculosis
SAMN19728538	SRR14827625	AMPLICON	ROCKEFELLER UNIVERSITY	SRX11157441	Illumina NovaSeq 6000	SINGLE	PCR	GENOMIC	ILLUMINA	SRS9218910	SRP324258	['bp0','SRR14827625','RLC12_H37Rv_DMSO_5D_batch3_rep3','19728538','SRX11157441','SRP324258','738381','H37Rv_DMSO_5D_batch3_rep3_S33_L001_R1_001.fastq.gz','SRS9218910','PRJNA738381','H37Rv_DMSO_5D_batch3_rep3','SAMN19728538']		2021-06-16T13:56:00.000Z																														5771	5771283622	1674683299	PRJNA738381									tuberculosis: human-adapted	L4	Mycobacterium tuberculosis	H37Rv
SAMN02599138	['SRR1172881','SRR1175036']	WGS		SRX473414	Illumina HiSeq 2000	PAIRED	RANDOM	GENOMIC	ILLUMINA	SRS559736		['SRX473414','PRJNA235804','C3UMYACXX140212.5.Illumina_P5-Waxow_P7-Nifoj.bam','SRR1172881','C3UMYACXX140212.4.Illumina_P5-Waxow_P7-Nifoj.bam','SRP038438','235804','2892526.WR39949.Pond-322402.C3UMYACXX140212.P','2599138','SAMN02599138','PRJNA235852','SRR1175036','M2435','SRS559736']	2003				IND	Asia	Tiruvallur	sputum	Homo sapiens	3	human																					475	475908162	200102834	PRJNA235804			91.29	3549868	81	lineage1.1.2	Sensitive	['Napier_2020','tbprofiler','tree','diff','nextstrain_global_tree','Menardo_2021','input','Menardo_2018']	tuberculosis: human-adapted	L1.1.2	Mycobacterium tuberculosis
SAMEA104398453	ERR2202614	WGS	HOSPITAL GENERAL UNIVERSITARIO GREGORIO MARANON	ERX2256988	Illumina MiSeq	PAIRED	Restriction Digest	GENOMIC	ILLUMINA	ERS2016395	ERP105261	['ERR2202614','420291','ena-STUDY-Hospital General Universitario Gregorio Maranon-20-11-2017-09:05:43:072-1035','PRJEB23503','8099015','ena-RUN-Hospital General Universitario Gregorio Maranon-22-11-2017-12:59:58:650-39','ERS2016395','SAMEA104398453','ERP105261','ena-EXPERIMENT-Hospital General Universitario Gregorio Maranon-22-11-2017-12:59:58:650-39','ClusterB-E','ERX2256988']		2017-12-10T20:33:00.000Z																														566	566252120	351785549	PRJEB23503			99.75	1488667	84	lineage4.8	Sensitive	['input','tbprofiler','tree','diff']	tuberculosis: unclassified		Mycobacterium tuberculosis
SAMN42034156	SRR29539328	WGS	NIAID TB PORTALS PROGRAM	SRX25046806	NextSeq 2000	PAIRED	RANDOM	GENOMIC	ILLUMINA	SRS21743954	SRP515897	['PRJNA1074785','SRR29539328','42034156','SRP515897','29726','SRX25046806','SAMN42034156','1074785','TBPO-3814_lib56666_nextseq_ny0090_151bp.filtered_2_bwa.1.fastq.gz','SRS21743954']	2021	2024-06-25T13:39:00.000Z		48.3794 N 31.1656 E	UKR	Europe		sputum	Homo sapiens	3	human																					492	492142448	163941967	PRJNA1074785									tuberculosis: unclassified		Mycobacterium tuberculosis
SAMEA14493162	ERR9806599	WGS	UNIVERSITY OF ANTWERP	ERX9353585	Illumina HiSeq 2500	PAIRED	RANDOM PCR	GENOMIC	ILLUMINA	ERS12121526	ERP134958	['844747','28830549','ena-EXPERIMENT-TAB-31-05-2022-21:20:15:503-1386','PRJEB50385','ERP134958','ERS12121526','SAMEA14493162','ERR9806599','ERX9353585','cheddar_cheese','ena-RUN-TAB-31-05-2022-21:20:15:503-1387']	2012	2022-06-25T18:22:00.000Z			ZAF	Africa		sputum	Homo sapiens	3	human																					1215	1215229880	652756819	PRJEB50385			99.18	752923	25	lineage2.2.1.1	Other	['input','diff','tbprofiler']	tuberculosis: unclassified		Mycobacterium tuberculosis
SAMN05918631	SRR28393367	WGS	FIND, THE FOUNDATION FOR INNOVATIVE NEW DIAGNOSTICS	SRX23998297	Illumina HiSeq 2500	PAIRED	RANDOM	GENOMIC	ILLUMINA	SRS20794867	SRP496567	['PRJNA343736','SRS20794867','SRR28393367','SRP496567','SAMN05918631','5918631','WGS-Peru4531','97-10490','343736','SRX23998297','Peru4531_R1.fastq.gz']	2012	2024-03-20T07:43:00.000Z		12 S 77 W	PER	South America	Lima	As reported: patient	Homo sapiens	3	human																					1177	1177441750	521603327	PRJNA343736			99.58	1880863	54	lineage4.3.3;lineage4.1.2.1	MDR-TB	['diff','standford','tbprofiler','input']	tuberculosis: unclassified		Mycobacterium tuberculosis
SAMN07766073	SRR6153135	WGS	BC CENTRE FOR DISEASE CONTROL PUBLIC HEALTH LABORATORY	SRX3265202	HiSeq X Ten	PAIRED	RANDOM	GENOMIC	ILLUMINA	SRS2577425	SRP119652	['7766073','SRR6153135','413593','SAMN07766073','SRP119652','SRS2577425','SRX3265202','BC08-Mtb312','BC08-Mtb312_1.fastq.gz','PRJNA413593']	2008	2017-10-10T19:00:00.000Z		49.15 N 123.7 W	CAN	North America	British Columbia		Homo sapiens	3	human					S		S						S	S							511	511937500	254530640	PRJNA413593	CRyPTIC_WHO2021_PMC7612554		99.54	1764917	50	lineage2.2.1	Sensitive	['Napier_2020','diff','input','Walker_2022','tree','tbprofiler']	tuberculosis: human-adapted	L2	Mycobacterium tuberculosis
SAMN08708378	SRR6831783	WGS	SAN RAFFAELE	SRX3788011	Illumina HiSeq 2500	PAIRED	RANDOM	GENOMIC	ILLUMINA	SRS3040678	SRP128089	['127-0675_WGS','SAMN08708378','PRJNA428596','428596','SRP128089','SRS3040678','SRX3788011','SRR6831783','bp0','127-0675_090816_UKR_090816_100.gatk.bam','8708378','127-0675']		2018-03-14T09:16:00.000Z			UKR	Europe			Homo sapiens	3	human	S	S			S		S	S	S			S	S	S				S			314	314020716	171167600	PRJNA428596	CRyPTIC_WHO2021_PMC7612554		99.38	1941596	41	lineage4.1.2.1	Sensitive	['tbprofiler','tree','diff','Walker_2022','input']	tuberculosis: unclassified		Mycobacterium tuberculosis
SAMN03246525	SRR1723800	WGS	INSTITUTE OF PATHOGEN BIOLOGY, CAMS&PUMC	SRX817055	Illumina HiSeq 2500	SINGLE	RANDOM	GENOMIC	ILLUMINA	SRS797274	SRP051327	['PRJNA268900','268900','SRR1723800','SRS797274','07HR17130','3246525','SRX817055','SRP051327','07HR17130 WGS','SAMN03246525','07HR17130.fastq.bz2']	2007	2015-01-08T14:24:00.000Z			CHN	Asia	Hubei	sputum	Homo sapiens	3	human																					703	703284109	456444968	PRJNA268900								['Napier_2020','input']	tuberculosis: human-adapted	L2.2.1	Mycobacterium tuberculosis
SAMN08214954	SRR6397607	WGS	BC CENTRE FOR DISEASE CONTROL PUBLIC HEALTH LABORATORY	SRX3490551	HiSeq X Ten	PAIRED	RANDOM	GENOMIC	ILLUMINA	SRS2774432	SRP119652	['PRJNA413593','SAMN08214954','8214954','SRR6397607','BC07-Mtb067','SRP119652','BC07-Mtb067_2.fastq.gz','413593','SRX3490551','SRS2774432']	2007	2017-12-23T17:01:00.000Z		49.15 N 123.7 W	CAN	North America	British Columbia		Homo sapiens	3	human					S		S						S	S							803	803319500	373099091	PRJNA413593	CRyPTIC_WHO2021_PMC7612554		99.57	1821386	52	lineage2.2.1	Other	['tbprofiler','tree','Napier_2020','input','diff','Walker_2022']	tuberculosis: human-adapted	L2	Mycobacterium tuberculosis
SAMEA7157367	['ERR5865609','ERR5865608']	WGS		['ERX5511403','ERX5511404']	Illumina HiSeq 2500	PAIRED		GENOMIC	ILLUMINA	ERS4917829		['19059941','ena-STUDY-Swiss Tropical and Public Health Institute-27-07-2020-11:23:30:592-1894','SRS8943217','ena-RUN-Swiss Tropical and Public Health Institute-03-05-2021-19:33:15:181-2073','ena-EXPERIMENT-Swiss Tropical and Public Health Institute-03-05-2021-19:33:15:181-2072','PRJEB39561','ERP123095','G03131','ERS4917829','ERX5511404','SAMEA7157367','ERX5511403','674180','ena-EXPERIMENT-Swiss Tropical and Public Health Institute-03-05-2021-19:33:15:181-2073','ena-RUN-Swiss Tropical and Public Health Institute-03-05-2021-19:33:15:181-2072','ERR5865608','ERR5865609']					GEO	Asia																										892	893130476	479085984	PRJEB39561								['input','R-MDR_GEO']	tuberculosis: unclassified		Mycobacterium tuberculosis
SAMN05710387	SRR4067971	WGS	MODMEDMICOXFORD	SRX2054931	Illumina MiSeq	PAIRED	RANDOM	GENOMIC	ILLUMINA	SRS1647001	SRP082998	['SRR4067971','324238','PRJNA324238','SAMN05710387','MMMOSRA:93d1043e-0485-40c8-8289-822ddd61be0b','MMMOSAM:93d1043e-0485-40c8-8289-822ddd61be0b','SRS1647001','SRX2054931','SRP082998','5710387']		2016-08-26T07:27:00.000Z			GBR	Europe			Homo sapiens	3	human																					393	393817378	150322546	PRJNA324238									NTM: avium complex		Mycobacterium intracellulare subsp. chimaera
SAMEA2533996	['ERR551514','ERR551516','ERR551515']	WGS		['ERX510583','ERX510585','ERX510584']	Illumina HiSeq 2500	PAIRED		GENOMIC	ILLUMINA	ERS457398		['9694-04_lib1372_hpi_r0089_301bp','ERR551514','SAMEA2533996','ERX510584','ERP010814','9694-04_lib1372_hpi_2013-11-14_150bp','ena-STUDY-FZB-22-06-2015-17:16:39:392-292','ERR551516','PRJEB9680','ERS457398','9694-04_lib1372_hpi_2014-01-14_150bp','287903','9694-04','3793720','ERR551515','ERX510583','ERX510585']					UZB	Asia						S	S			S		R					S	R	R				S			503	503621495	302347933	PRJEB9680	CRyPTIC_WHO2021_PMC7612554							['Napier_2020','Walker_2022','input','Menardo_2021']	tuberculosis: human-adapted	L2.2.1	Mycobacterium tuberculosis
SAMN00011005	['SRR039468','SRR039470','SRR039469']	WGS		SRX018885	454 GS FLX	SINGLE	RANDOM	GENOMIC	LS454	SRS058951		['SAMN00011005','4C14_16C1 Sample','PRJNA46777','SRS058951','4C14_16C1 Study','46777','SRP002259','11005']																																235	236791975	530436561	PRJNA46777									tuberculosis: unclassified		Mycobacterium tuberculosis
SAMN31673969	SRR22250032	WGS	INSTITUTE OF CLINICAL PATHOLOGY AND MEDICAL RESEARCH	SRX18226328	NextSeq 500	PAIRED	RANDOM	GENOMIC	ILLUMINA	SRS15722676	SRP407089	['SRS15722676','899911','PRJNA899911','bp0','SAMN31673969','SRR22250032','20-002-0408_1.fastq.gz','31673969','SRX18226328','SRP407089','20-002-0408']	2020	2022-11-09T19:19:00.000Z			AUS	Oceania	NSW		Homo sapiens	3	human																					609	609000046	257191931	PRJNA899911			98.06	1929040	64	lineage2.2.1	Sensitive	['input','tree','tbprofiler','diff']	tuberculosis: unclassified		Mycobacterium tuberculosis
SAMN41417963	SRR29053065	WGS	FIND, THE FOUNDATION FOR INNOVATIVE NEW DIAGNOSTICS	SRX24578119	Illumina HiSeq 2000	PAIRED	RANDOM	GENOMIC	ILLUMINA	SRS21318105	SRP507535	['6B1800_4D92940E7AE2_IDR1600047584','SAMN41417963','SRR29053065','41417963','SRP507535','SRX24578119','1109295','IDR1600047584_R1.fastq.gz','6B1800_4D92940E7AE2','SRS21318105','PRJNA1109295']	2016	2024-05-18T00:02:00.000Z			USA	North America			Homo sapiens	3	human																					473	473155871	314085227	PRJNA1109295								WHO_mutations_2023	tuberculosis: unclassified		Mycobacterium tuberculosis
SAMN13568701	SRR10808916	WGS	RADBOUDUMC	SRX7482489	Illumina HiSeq 4000	PAIRED	PCR	GENOMIC	ILLUMINA	SRS5925366	SRP239172	['SRR10808916','TAN-563_1.fastq.gz','SRX7482489','13568701','PRJNA595834','bp0','TAN-563','SRS5925366','595834','SRP239172','SAMN13568701']	2016	2019-12-31T09:03:00.000Z			PER	South America	Lima	sputum	Homo sapiens	3	human																					471	471870000	205534566	PRJNA595834			99.61	1698178	64	lineage4.3.3	MDR-TB	['input','Menardo_2021','diff','TANDEM','standford','tbprofiler','tree']	tuberculosis: human-adapted	L4	Mycobacterium tuberculosis
SAMEA4846700	ERR3468661	WGS	WELLCOME SANGER INSTITUTE	ERX3490324	Illumina HiSeq X Ten	PAIRED	RANDOM	GENOMIC	ILLUMINA	ERS2666555	ERP021867	['ERS2666555','Exploring_the_richness_of_Mycobacterium_bovis_strain_diversity-sc-4667','SC_RUN_26415_2#243','ERP021867','SC_EXP_26415_2#243','4e207ff2-7498-11e8-bf99-3c4a9275d6c8','ERR3468661','PRJEB19799','12515258','SAMEA4846700','ERX3490324','480613']		2019-08-07T16:16:00.000Z			GBR	Europe																										139	139940156	38221858	PRJEB19799			94.92	676050	23	La1.8.1	Other	['tbprofiler','input','bovis_GBR','tree','diff']	tuberculosis: animal-adapted	La1	Mycobacterium bovis
SAMEA115497637	ERR12916841	WGS	PUBLIC HEALTH AGENCY OF SWEDEN	ERX12289183	Ion Torrent S5 XL	SINGLE	RANDOM	GENOMIC	ION_TORRENT	ERS19009624	ERP110432	['487575','ena-RUN-TAB-18-04-2024-12:11:30:205-28443','42653493','ena-EXPERIMENT-TAB-18-04-2024-12:11:30:205-28442','ERR12916841','ERS19009624','XTB_16-005','ena-STUDY-Public Health Agency of Sweden-17-08-2018-07:23:36:098-7500','PRJEB28249','ERP110432','ERX12289183','SAMEA115497637']		2024-07-27T20:33:00.000Z			BEL	Europe			Homo sapiens	3	human																					244	244901543	190215777	PRJEB28249									tuberculosis: unclassified		Mycobacterium tuberculosis
SAMEA3715816	ERR1194787	WGS	NORWEGIAN INSTITUTE OF PUBLIC HEALTH	ERX1268100	Illumina HiSeq 2000	PAIRED	RANDOM	GENOMIC	ILLUMINA	ERS1022965	ERP013630	['SAMEA3715816','ERX1268100','ena-STUDY-NORWEGIAN INSTITUTE OF PUBLIC HEALTH-17-12-2015-09:13:36:872-45','312326','ERR1194787','ena-RUN-NORWEGIAN INSTITUTE OF PUBLIC HEALTH-17-12-2015-11:59:03:778-9','413758','ena-EXPERIMENT-NORWEGIAN INSTITUTE OF PUBLIC HEALTH-17-12-2015-11:59:03:778-9','PRJEB12184','ERS1022965','ERP013630','4497063']	2014	2016-02-17T08:48:00.000Z		59.913 N 10.752 E	NOR	Europe	Oslo (Sentrum)	sputum	Homo sapiens	3	human																					2748	2748618040	1749550755	PRJEB12184			99.54	1549907	36	lineage2.2.1	Other	['Menardo_2018','input','Menardo_2021','diff','Nimmo_2024','tbprofiler','outbreak_Oslo_NOR','tree']	tuberculosis: human-adapted	L2.2.1	Mycobacterium tuberculosis
SAMEA104600327	ERR2307540	WGS	FZB	ERX2358832	Illumina HiSeq 2500	PAIRED		GENOMIC	ILLUMINA	ERS2211609	ERP105903	['PRJEB24099','ERX2358832','ena-RUN-FZB-19-02-2018-14:17:48:277-177','ERS2211609','469-06','ena-EXPERIMENT-FZB-19-02-2018-14:17:48:277-177','SAMEA104600327','ena-STUDY-FZB-22-12-2017-11:22:56:801-326','448111','ERR2307540','ERP105903','8821366']		2022-07-17T05:58:00.000Z																														500	500741400	291966247	PRJEB24099			99.61	1412368	48	lineage2.2.1	MDR-TB	['tree','tbprofiler','diff','input']	MTBC		Mycobacterium tuberculosis complex sp.
SAMN15701496	SRR12367955	WGS	DIVISION OF GENOMIC MEDICINE AND INNOVATION SUPPORT	SRX8866960	NextSeq 500	SINGLE	RANDOM PCR	GENOMIC	ILLUMINA	SRS7127928	SRP275544	['SAMN15701496','MTBDR180541','SRS7127928','SRX8866960','650263','MTBDR180541_S31_good_1.fastq.gz','SRP275544','SRR12367955','PRJNA650263','15701496','bp0']	2019	2020-08-03T05:42:00.000Z		15.87 N 100.99 E	THA	Asia		sputum	Homo sapiens	3	human																					139	139192884	62110130	PRJNA650263									tuberculosis: unclassified		Mycobacterium tuberculosis
SAMEA115475614	['ERR12866171','ERR12866170']	WGS		['ERX12238991','ERX12238992']	Illumina NovaSeq 6000	SINGLE		GENOMIC	ILLUMINA	ERS18731973		['G67730','ena-RUN-TAB-10-04-2024-10:42:12:124-1462','9bc3fa2b-c877-4dc7-b821-d8f2b9e08e1b','SAMEA115475614','ena-RUN-TAB-10-04-2024-10:42:12:125-1464','794708','42702434','ena-EXPERIMENT-TAB-10-04-2024-10:42:12:124-1461','ERX12238991','ena-EXPERIMENT-TAB-10-04-2024-10:42:12:125-1463','ERX12238992','ERR12866171','ERP134075','ERR12866170','PRJEB49562','ERS18731973']					TZA	Africa			Homo sapiens	3	human																					630	630439887	189596367	PRJEB49562									tuberculosis: unclassified		Mycobacterium tuberculosis
SAMEA5366641	ERR3170471	WGS	FZB	ERX3198417	NextSeq 500	PAIRED		GENOMIC	ILLUMINA	ERS3173247	ERP109304	['ena-STUDY-FZB-11-06-2018-15:37:51:194-506','ena-RUN-FZB-21-02-2019-15:03:02:880-75','5432-02','ERP109304','ERS3173247','ERX3198417','ERR3170471','10994319','SAMEA5366641','PRJEB27244','ena-EXPERIMENT-FZB-21-02-2019-15:03:02:880-75','523751']		2019-02-26T15:30:00.000Z			GHA	Africa																										359	359967155	184992526	PRJEB27244			99.23	1281790	43	lineage5.1.2	MDR-TB	['Coscolla_2021','input','tbprofiler','Napier_2020','africanum_GHA','tree','diff']	tuberculosis: human-adapted	L5.1.2	Mycobacterium africanum
SAMN20491958																	BRA	South America																																					standford	tuberculosis: unclassified		Mycobacterium tuberculosis
SAMN10654096	SRR8373243	RNA-Seq	TEXAS A&M UNIVERSITY	SRX5183277	Illumina HiSeq 2500	PAIRED	size fractionation	GENOMIC	ILLUMINA	SRS4190022	SRP174545	['RNAseq_Rv1432_KO-1','SRR8373243','10654096','SAMN10654096','SRP174545','RNAseq_Rv1432_KO-1_R1.fastq','SRX5183277','PRJNA511742','SRS4190022','511742']		2018-12-27T10:17:00.000Z																														0	459750	293772	PRJNA511742									tuberculosis: human-adapted	L4	Mycobacterium tuberculosis	H37Rv
SAMEA111556154	ERR10465877	WGS	FZB	ERX9987737	NextSeq 500	PAIRED		GENOMIC	ILLUMINA	ERS13666200	ERP010814	['ERR10465877','ena-EXPERIMENT-TAB-07-11-2022-10:00:46:985-26350','ERX9987737','ERS13666200','ERP010814','ena-RUN-TAB-07-11-2022-10:00:46:985-26351','287903','PRJEB9680','ena-STUDY-FZB-22-06-2015-17:16:39:392-292','4872-17','SAMEA111556154','31733129']		2022-11-21T09:53:00.000Z																														514	514611184	224885732	PRJEB9680			99.49	1690407	56	lineage3	Sensitive	['diff','input','tbprofiler','tree']	tuberculosis: unclassified		Mycobacterium tuberculosis
SAMN41664649	SRR29273782	WGS	FIND, THE FOUNDATION FOR INNOVATIVE NEW DIAGNOSTICS	SRX24791150	Illumina HiSeq 2000	PAIRED	RANDOM	GENOMIC	ILLUMINA	SRS21508371	SRP511583	['SRS21508371','1119915','EUST19025_lib35_R1.fastq.gz','SRP511583','SRR29273782','SAMN41664649','bp0','SRX24791150','41664649','EUST19025','PRJNA1119915']	2018-09	2024-06-04T09:41:00.000Z			ROU	Europe			Homo sapiens	3	human																					852	852087731	366180191	PRJNA1119915									tuberculosis: unclassified		Mycobacterium tuberculosis
SAMEA112825200	ERR11138633	WGS	ST GEORGE'S, UNIVERSITY OF LONDON	ERX10586017	Illumina HiSeq 2500	PAIRED	RANDOM	GENOMIC	ILLUMINA	ERS14832736	ERP135649	['ena-RUN-TAB-22-03-2023-21:49:53:683-186693','PRJEB51057','SAMEA112825200','ena-EXPERIMENT-TAB-22-03-2023-21:49:53:683-186692','ERX10586017','ERP135649','ERS14832736','8fdce1f7-2851-496d-b647-968247d8649d','955527','ERR11138633','34198245','722345_GD-45']	2017	2023-07-25T18:43:00.000Z			KOR	Asia			Homo sapiens	3	human																					393	393050056	173540686	PRJEB51057			99.55	1921110	44	lineage2.2.1	Sensitive	['input','tree','tbprofiler','diff']	tuberculosis: unclassified		Mycobacterium tuberculosis
SAMN06011425	SRR5031913	WGS	UNIVERSITY OF CALIFORNIA, SAN DIEGO	SRX2356961	Illumina HiSeq 2000	PAIRED	RANDOM	GENOMIC	ILLUMINA	SRS1805818	SRP092618	['myc17','SRS1805818','6011425','SRR5031913','PRJNA351843','351843','SAMN06011425','myc17_GCCAAT_L008_R2_001.fastq.gz','SRX2356961','SRP092618']	2004	2016-11-17T16:33:00.000Z			USA	North America	San Diego CA																									3447	3447858200	2408228045	PRJNA351843									NTM: avium complex		Mycobacterium avium
SAMN07661281	SRR6047940	WGS	UNIVERSITY OF SYDNEY	SRX3194881	Ion Torrent PGM	SINGLE	RANDOM	GENOMIC	ION_TORRENT	SRS2522195	SRP117826	['Mtb32','SRS2522195','SAMN07661281','SRX3194881','407704','SRP117826','PRJNA407704','Mtb32.fastq.gz','bp0','7661281','SRR6047940']	2008	2017-09-18T02:27:00.000Z		33.868 S 151.209 E	AUS	Oceania		sputum	Homo sapiens	3	human																					253	253734715	204418155	PRJNA407704									tuberculosis: unclassified		Mycobacterium tuberculosis
SAMN41468129	SRR29093456	WGS	FIND, THE FOUNDATION FOR INNOVATIVE NEW DIAGNOSTICS	SRX24617695	Illumina HiSeq 2000	PAIRED	RANDOM	GENOMIC	ILLUMINA	SRS21354861	SRP507535	['SRP507535','82B8A3_BF575AED1D4C','SRR29093456','TB-IS-1025-C211_S7_R1_001.fastq.gz','82B8A3_BF575AED1D4C_C211','SAMN41468129','41468129','SRX24617695','PRJNA1109295','1109295','SRS21354861']	2014	2024-05-21T06:06:00.000Z			ZAF	Africa			Homo sapiens	3	human																					314	314387738	138092516	PRJNA1109295								WHO_mutations_2023	tuberculosis: unclassified		Mycobacterium tuberculosis
SAMN08912806	SRR6982317	WGS	SAN RAFFAELE	SRX3922710	Illumina MiSeq	PAIRED	RANDOM	GENOMIC	ILLUMINA	SRS3157325	SRP128089	['SRS3157325','SRP128089','bp0','8912806','TRL0030890','SAMN08912806','SRR6982317','428596','TRL0030890_WGS','TRL0030890_S13.gatk.bam','PRJNA428596','SRX3922710']		2018-04-11T05:54:00.000Z							Homo sapiens	3	human																					478	478753074	311623756	PRJNA428596			99.11	657909	28	lineage3.1.1	Sensitive	['tree','tbprofiler','Menardo_2021','input','diff']	tuberculosis: human-adapted	L3.1.1	Mycobacterium tuberculosis
SAMN41725896	SRR29356814	WGS	FIND, THE FOUNDATION FOR INNOVATIVE NEW DIAGNOSTICS	SRX24871527	Illumina HiSeq 2000	PAIRED	RANDOM	GENOMIC	ILLUMINA	SRS21580999	SRP513120	['SRS21580999','SRR29356814','SRP513120','SRX24871527','SAMN41725896','Isolate_149','Isolate_149_R1.fq.gz','1119380','PRJNA1119380','41725896']	2021	2024-06-11T08:22:00.000Z			ISR	Asia		sputum	Homo sapiens	3	human																					345	345403949	90483702	PRJNA1119380									tuberculosis: unclassified		Mycobacterium tuberculosis
SAMEA112805658	ERR11081936	WGS	FZB	ERX10529305	NextSeq 500	PAIRED		GENOMIC	ILLUMINA	ERS14813204	ERP010814	['ena-RUN-TAB-22-03-2023-09:39:46:227-142189','ena-STUDY-FZB-22-06-2015-17:16:39:392-292','ERS14813204','ERR11081936','ERX10529305','ena-EXPERIMENT-TAB-22-03-2023-09:39:46:227-142188','33893755','6122-10','ERP010814','SAMEA112805658','287903','PRJEB9680']		2023-07-21T04:11:00.000Z																														500	500829042	211950032	PRJEB9680			99.51	1766570	59	lineage3	Sensitive	['diff','input','tree','tbprofiler']	tuberculosis: unclassified		Mycobacterium tuberculosis
SAMN37457392	SRR26112062	WGS	WADSWORTH CENTER	SRX21826166	Illumina MiSeq	PAIRED	RANDOM	GENOMIC	ILLUMINA	SRS18925774	SRP338930	['SRX21826166','SRS18925774','SRP338930','SRR26112062','PRJNA766641','SAMN37457392','37457392','IDR2100106187-01-01','IDR2100106187-01-01.R1.fastq.gz','766641','IDR2100106187']	2021	2023-09-19T16:20:00.000Z			USA	North America	New York state	pleural fluid	Homo sapiens	3	human																					714	714745645	410799864	PRJNA766641									tuberculosis: unclassified		Mycobacterium tuberculosis
SAMN09742436	['SRR7624516','SRR7624469','SRR7624465','SRR7624448']	AMPLICON		['SRX4488392','SRX4488388','SRX4488409','SRX4488341']	NextSeq 500	PAIRED	PCR	GENOMIC	ILLUMINA	SRS3612119		['INH_1MIC_D7_TFOE.Drug.20160126_U_R3_S63_R2fastq.gz','SRR7624448','SRP155784','INH_1MIC_D7_TFOE.Drug.20160126_U_R4_S64','INH_1MIC_D7_TFOE.Drug.20160126_U_R1_S61_R1fastq.gz','SAMN09742436','H37Rv_TRIP_INH_3.6_U_D7_20160126','INH_1MIC_D7_TFOE.Drug.20160126_U_R2_S62','SRX4488388','SRX4488341','SRS3612119','INH_1MIC_D7_TFOE.Drug.20160126_U_R2_S62_R1fastq.gz','483505','SRR7624516','SRR7624469','9742436','SRX4488392','INH_1MIC_D7_TFOE.Drug.20160126_U_R1_S61','SRR7624465','PRJNA483505','INH_1MIC_D7_TFOE.Drug.20160126_U_R3_S63','SRX4488409','INH_1MIC_D7_TFOE.Drug.20160126_U_R4_S64_R2fastq.gz']					USA	North America		As reported: laboratory strain	Homo sapiens	3	human																					1028	1030338150	404307808	PRJNA483505									tuberculosis: human-adapted	L4	Mycobacterium tuberculosis	H37Rv
SAMN31423506	SRR22048397	WGS	NATIONAL INSTITUTE OF INFECTIOUS DISEASES "L. SPALLANZANI"	SRX18029521	Illumina MiSeq	PAIRED	RANDOM	GENOMIC	ILLUMINA	SRS15536529	SRP373287	['bp0','PRJNA834606','SP1559_S10_L001_R1_001.fastq.gz','SAMN31423506','31423506','SRS15536529','SRR22048397','SP1559','SRX18029521','834606','SRP373287']	2021	2022-10-26T15:26:00.000Z		41.86 N 12.45 E	ITA	Europe	Rome	sputum	Homo sapiens	3	human																					412	412134459	264381234	PRJNA834606			98.97	1534619	53	lineage2.2.1	MDR-TB	['diff','tree','input','tbprofiler']	tuberculosis: unclassified		Mycobacterium tuberculosis
SAMN41421301	SRR29055508	WGS	FIND, THE FOUNDATION FOR INNOVATIVE NEW DIAGNOSTICS	SRX24580317	Illumina HiSeq 2000	PAIRED	RANDOM	GENOMIC	ILLUMINA	SRS21320232	SRP507535	['1109295','41421301','SRR29055508','SRX24580317','6B1800_C3036D3ADD94','6B1800_C3036D3ADD94_IDR1600018162','SAMN41421301','PRJNA1109295','SRP507535','SRS21320232','IDR1600018162_R1.fastq.gz']	2016	2024-05-18T01:18:00.000Z			USA	North America			Homo sapiens	3	human																					533	533068927	317745440	PRJNA1109295								WHO_mutations_2023	tuberculosis: unclassified		Mycobacterium tuberculosis
G2229													2017				ESP	Europe	province of Valencia					S					S																				No	99.67	1622217	92	lineage4.1.2.1	HR-TB	['diff','tbprofiler','input','tree','TGU']	tuberculosis: unclassified		Mycobacterium tuberculosis
SAMN36834291	SRR25515475	WGS	SHANDONG PROVINCIAL HOSPITAL	SRX21245774	Illumina HiSeq 4000	PAIRED	RANDOM	GENOMIC	ILLUMINA	SRS18500055	SRP453313	['36834291','R31.IS300_Clean.1.fastq.gz','bp0','SAMN36834291','SRR25515475','PRJNA1002108','SRS18500055','R31','1002108','SRX21245774','SRP453313']	2011	2023-08-04T04:41:00.000Z		36.40 N 117.00 E	CHN	Asia	Shandong	As reported: phlegm	Homo sapiens	3	human																					579	579859500	276509189	PRJNA1002108			99.23	1625468	56	lineage2.2.1	Pre-XDR-TB	['diff','input','tbprofiler']	tuberculosis: human-adapted	L4	Mycobacterium tuberculosis	H37Rv
SAMN41598277	SRR29230693	WGS	FIND, THE FOUNDATION FOR INNOVATIVE NEW DIAGNOSTICS	SRX24749662	Illumina HiSeq 2000	PAIRED	RANDOM	GENOMIC	ILLUMINA	SRS21470250	SRP507535	['TB-IS-1043-TBDM102078-056_S226_R1_001.fastq.gz','SRX24749662','B9141A_916AE19EF63A','SRR29230693','1109295','PRJNA1109295','SAMN41598277','B9141A_916AE19EF63A_TBDM102078','SRS21470250','41598277','SRP507535']		2024-05-30T06:13:00.000Z			IND	Asia			Homo sapiens	3	human																					361	361036772	156359019	PRJNA1109295								WHO_mutations_2023	tuberculosis: unclassified		Mycobacterium tuberculosis
SAMN22014632	SRR16169165	AMPLICON	UW-MADISON	SRX12453884	Illumina MiSeq	PAIRED	PCR	GENOMIC	ILLUMINA	SRS10419919	SRP339784	['SRS10419919','22014632','7317_04_LLL_R1.fastq.gz','768113','SRX12453884','SAMN22014632','SRR16169165','PRJNA768113','SRP339784','bp0','7317-04 LLL','7317-04']	2018	2021-10-02T23:20:00.000Z			USA	North America		lung	Macaca mulatta	3	rhesus macaque																					9	9932478	7231191	PRJNA768113									tuberculosis: human-adapted	L4	Mycobacterium tuberculosis	Erdman
SAMN41390248	SRR29017263	WGS	FIND, THE FOUNDATION FOR INNOVATIVE NEW DIAGNOSTICS	SRX24543863	Illumina HiSeq 2000	PAIRED	RANDOM	GENOMIC	ILLUMINA	SRS21288387	SRP507535	['SAMN41390248','SRP507535','SRX24543863','PRJNA1109295','SRR29017263','1109295','TB-IS-1026-24821_S40_R1_001.fastq.gz','SRS21288387','24146D_4299F209DA83_24821','41390248','24146D_4299F209DA83']		2024-05-14T09:34:00.000Z							Homo sapiens	3	human																					331	331951152	155635421	PRJNA1109295			99.48	1223388	39	lineage1.2.1.2.1	Other	['tbprofiler','diff','WHO_mutations_2023','input','tree']	tuberculosis: unclassified		Mycobacterium tuberculosis
SAMN19657174	SRR14782030	WGS	SIMON FRASER UNIVERSITY	SRX11115239	NextSeq 500	PAIRED	RANDOM	GENOMIC	ILLUMINA	SRS9179228	SRP323639	['SRP323639','736718','SAMN19657174','19657174','SRR14782030','SRS9179228','PRJNA736718','TB-111-10693-18_S43','TB-111-10693-18_S43_1.fastq.gz','SRX11115239','bp0']	2018	2021-06-11T23:55:00.000Z		47.03278 N 28.89972 E	MDA	Europe			Homo sapiens	3	human																					967	967829668	415102238	PRJNA736718								input	tuberculosis: unclassified		Mycobacterium tuberculosis
SAMEA1523651	ERR125606	OTHER	INSTITUTE OF BIODIVERSITY, ANIMAL HEALTH & COMPARA	ERX101772	Illumina Genome Analyzer IIx	PAIRED		GENOMIC	ILLUMINA	ERS137980	ERP001418	['Bovine TB - VNTR-10 pilot study','SAMEA1523651','1737387','ena-RUN-Institute of Biodiversity, Animal Health &amp;amp; Comparative Medicine-10-05-2012-16:58:25:808-9','RK10','ena-EXPERIMENT-Institute of Biodiversity, Animal Health & Comparative Medicine-10-05-2012-16:58:25:808-9','ERR125606','ERX101772','ERP001418','204688','PRJEB3011','ena-EXPERIMENT-Institute of Biodiversity, Animal Health &amp;amp; Comparative Medicine-10-05-2012-16:58:25:808-9','ena-RUN-Institute of Biodiversity, Animal Health & Comparative Medicine-10-05-2012-16:58:25:808-9','ERS137980']		2022-07-13T19:21:00.000Z			GBR	Europe	Northern Ireland																									337	337246000	218919270	PRJEB3011								['Napier_2020','Brites_2018','bovis_norniron','Menardo_2018']	tuberculosis: animal-adapted	La1	Mycobacterium bovis
SAMEA104718700	ERR2446349	WGS	RIVM - NATIONAL INSTITUTE FOR PUBLIC HEALTH AND TH	ERX2465450	Illumina HiSeq 2500	SINGLE	RANDOM	GENOMIC	ILLUMINA	ERS2320083	ERP107526	['PRJEB25592','8820632','448124','ERS2320083','ena-RUN-RIVM - National Institute for Public Health and the Environment-26-03-2018-16:05:17:752-295','ena-STUDY-RIVM - National Institute for Public Health and the Environment-15-03-2018-13:44:58:461-243','WGSVNTR2016295','SAMEA104718700','ena-EXPERIMENT-RIVM - National Institute for Public Health and the Environment-26-03-2018-16:05:17:752-295','ERX2465450','ERP107526','ERR2446349']	2016	2019-06-11T17:56:00.000Z			NLD	Europe			Homo sapiens	3	human																					960	960152849	230539361	PRJEB25592								['WGS_2016_NLD','Napier_2020']	tuberculosis: human-adapted	L4.3.4.2.1	Mycobacterium tuberculosis
SAMN07373427	SRR6063487	WGS	NML	SRX3208585	Illumina MiSeq	PAIRED	RANDOM	GENOMIC	ILLUMINA	SRS2533681	SRP118711	['388806','NML2d9cb861-9ae3-48be-a195-fdd2b6071691','SRP118711','SRR6063487','SRX3208585','1001248','SAMN07373427','7373427','SRS2533681','PRJNA388806']		2017-09-23T15:47:00.000Z			CAN	North America	Nunavut																									825	825274289	532003561	PRJNA388806								['Napier_2020','input']	tuberculosis: human-adapted	L4.8	Mycobacterium tuberculosis
SAMEA7332233	ERR4772226	WGS	APHA (ANIMAL AND PLANT HEALTH AGENCY)	ERX4642063	NextSeq 500	PAIRED	RANDOM	GENOMIC	ILLUMINA	ERS5090755	ERP114840	['16609916','SAMEA7332233','ERS5090755','674092','ERX4642063','29f40e32-fdad-11ea-b5c0-fa163e2f1184','ERP114840','EXP_ERS5090755','ERR4772226','RUN_ERS5090755','PRJEB32192','Epidemiology_of_Mycobacterium_bovis_in_Ethiopia-sc-5794']		2020-11-05T11:40:00.000Z																														778	778703015	315874924	PRJEB32192			99.35	1731145	57	La1.2	Other	['input','tree','diff','tbprofiler']	tuberculosis: animal-adapted	La1	Mycobacterium bovis
SAMEA897780	ERR036199	WGS	SC	ERX1995638	Illumina HiSeq 2000	PAIRED	RANDOM	GENOMIC	ILLUMINA	ERS019747	ERP000436	['Whole_genome_sequencing_of_Mycobacterium_tuberculosis_from_a_population_in_Malawi___transmission_dynamics_and_associations_with_HIV-sc-2010-12-14','PRJEB2358','ERS019747','SC_RUN_5961_2#1','62867-sc-2011-01-27-1026534','ERX1995638','627276','SAMEA897780','203880','SC_EXP_5961_2#1','ERP000436','ERR036199']	1995	2014-08-31T15:20:00.000Z			MWI	Africa		sputum	Homo sapiens	3	human					S		S						S	S							341	341281200	167715420	PRJEB2358	Coll_2018							['Napier_2020','Coll_2018','input']	tuberculosis: human-adapted	L4.3.4.2.1	Mycobacterium tuberculosis
SAMEA8719083	ERR8975960	WGS	CTB/NICD	ERX5544187	Illumina NovaSeq 6000	PAIRED	RANDOM	GENOMIC	ILLUMINA	ERS6403528	ERP128647	['sample.29519','773351','ERR8975960','PRJEB44577','ERX5544187','run.29519.1','ERP128647','26340052','ERS6403528','project.Wellcome_clinical_isolates_site10','experiment.29519','SAMEA8719083']		2022-03-15T07:49:00.000Z			ZAF	Africa						S				S	S	S	S	S				S		S	S	S	S	S	S	916	916605938	302210709	PRJEB44577	CRyPTIC_reuse_table		99.53	1829691	63	lineage2.2.1.1	Sensitive	['CRyPTIC_CTB-NICD','tree','input','tbprofiler','CRyPTIC_reuse_table','diff']	tuberculosis: unclassified		Mycobacterium tuberculosis
SAMN09102388	SRR7069564	OTHER	MODMEDMICOXFORD	SRX4000393	Illumina MiSeq	PAIRED		OTHER	ILLUMINA	SRS3282562	SRP076676	['SRP076676','SRR7069564','302362','SRS3282562','MMMOSRA:113a91fc-d51b-4fea-bee4-d1269ca40fd5','SRX4000393','MMMOSAM:113a91fc-d51b-4fea-bee4-d1269ca40fd5','PRJNA302362','9102388','SAMN09102388']	2014	2018-04-26T14:21:00.000Z			GBR	Europe			Homo sapiens	3	human																					591	591461198	374265249	PRJNA302362									tuberculosis: unclassified		Mycobacterium tuberculosis
SAMN43780426	SRR30673250	WGS	FIND, THE FOUNDATION FOR INNOVATIVE NEW DIAGNOSTICS	SRX26091711	Illumina HiSeq X	PAIRED	RANDOM	GENOMIC	ILLUMINA	SRS22658029	SRP532857	['TB038050312_R1.fastq.gz','SRS22658029','SRR30673250','SRX26091711','TB038050312','SAMN43780426','1160005','PRJNA1160005','43780426','SRP532857','WGS-TB038050312']	2022	2024-09-16T04:54:00.000Z			IND	Asia		sputum	Homo sapiens	3	human																					2534	2534434132	790311847	PRJNA1160005									tuberculosis: unclassified		Mycobacterium tuberculosis
SAMN13568522	SRR10808605	WGS	RADBOUDUMC	SRX7482290	Illumina HiSeq 4000	PAIRED	PCR	GENOMIC	ILLUMINA	SRS5925174	SRP239172	['SRP239172','SRS5925174','TAN-281_1.fastq.gz','PRJNA595834','13568522','SRX7482290','595834','SRR10808605','SAMN13568522','bp0','TAN-281']	2014	2019-12-31T08:52:00.000Z			PER	South America	Lima	sputum	Homo sapiens	3	human																					467	467117100	201285435	PRJNA595834			99.85	1708126	59	lineage4.3.4.2	Sensitive	['tree','diff','tbprofiler','standford','TANDEM','input','Menardo_2021']	tuberculosis: human-adapted	L4	Mycobacterium tuberculosis
SAMN30157992	SRR20969796	WGS	CENTRE FOR TUBERCULOSIS CONTROL OF GUANGDONG PROVINCE	SRX16987520	Illumina NovaSeq 6000	PAIRED	RANDOM	GENOMIC	ILLUMINA	SRS14573284	SRP390552	['30157992','SRS14573284','bp0','866200','SRP390552','D20003658a.realigned.bam','SRR20969796','PRJNA866200','SRX16987520','gdtb_555','SAMN30157992','D20003658a']	2017	2022-08-08T18:40:00.000Z		23.08 N 113.14 E	CHN	Asia	Guangdong	sputum	Homo sapiens	3	human																					1772	1772577486	133329328	PRJNA866200			99.57	1877398	64	lineage2.2.1	Sensitive	['input','tbprofiler','diff','tree']	tuberculosis: unclassified		Mycobacterium tuberculosis
SAMEA112910628	ERR11252570	WGS	IBV_CSIC	ERX10660785	NextSeq 2000	PAIRED	RANDOM	GENOMIC	ILLUMINA	ERS14911232	ERP146514	['ERP146514','ERS14911232','1732536_3','Xpatial_WGS_Mozambique_2018','40862572','1097147','ERX10660785','SAMEA112910628','ERR11252570','PRJEB61426']		2024-08-04T22:34:00.000Z																														832	832632777	395406590	PRJEB61426									tuberculosis: unclassified		Mycobacterium tuberculosis
SAMN12825700	SRR10305733	WGS	CHINESE CENTER FOR DISEASE CONTROL AND PREVENTION	SRX7017148	Illumina HiSeq 2500	PAIRED	RANDOM	GENOMIC	ILLUMINA	SRS5538365	SRP226155	['bp0','573798','CN2502','SRS5538365','SAMN12825700','82','PRJNA573798','82_1.fq.gz','SRR10305733','SRP226155','12825700','SRX7017148']	2007	2019-10-18T05:24:00.000Z		23.34 N 113.76 E	CHN	Asia	Guangdong	sputum	Homo sapiens	3	human																					1233	1233554629	626481263	PRJNA573798			99.48	1772442	51	lineage2.2.1	Sensitive	['tree','tbprofiler','input','diff']	tuberculosis: unclassified		Mycobacterium tuberculosis
SAMEA7156815	['ERR5864567','ERR5864568']	WGS		['ERX5510363','ERX5510362']	Illumina HiSeq 2500	PAIRED		GENOMIC	ILLUMINA	ERS4917278		['ena-EXPERIMENT-Swiss Tropical and Public Health Institute-03-05-2021-19:33:15:136-1032','ena-RUN-Swiss Tropical and Public Health Institute-03-05-2021-19:33:15:136-1032','ERR5864568','ena-EXPERIMENT-Swiss Tropical and Public Health Institute-03-05-2021-19:33:15:136-1031','ena-RUN-Swiss Tropical and Public Health Institute-03-05-2021-19:33:15:136-1031','ERS4917278','SAMEA7156815','PRJEB39561','ERX5510363','674180','SRS8942666','ena-STUDY-Swiss Tropical and Public Health Institute-27-07-2020-11:23:30:592-1894','ERX5510362','ERP123095','19060486','ERR5864567','G02995']					GEO	Asia																										865	866182464	499049202	PRJEB39561			99.38	3573598	78	lineage2.2.1	MDR-TB	['diff','input','R-MDR_GEO','tree','tbprofiler']	tuberculosis: unclassified		Mycobacterium tuberculosis
SAMN30989254	SRR21686104	WGS	WADSWORTH CENTER	SRX17683819	Illumina MiSeq	PAIRED	RANDOM	GENOMIC	ILLUMINA	SRS15215459	SRP338930	['IDR1800033293-01-01_S12_L001_R1_001.fastq.gz','IDR1800033293','PRJNA766641','SAMN30989254','SRS15215459','SRR21686104','SRX17683819','30989254','766641','SRP338930']	2018	2022-09-23T16:16:00.000Z			USA	North America	New York state		Homo sapiens	3	human																					479	479833517	299687051	PRJNA766641			99.55	1245393	66	lineage2.2.2	Sensitive	['tree','tbprofiler','input','diff']	tuberculosis: unclassified		Mycobacterium tuberculosis
SAMN30949287	SRR21690060	WGS	RIVM	SRX17687473	Illumina HiSeq 2500	PAIRED	RANDOM	GENOMIC	ILLUMINA	SRS15218862	SRP399356	['882748','SRP399356','30949287','SRR21690060','RIVM0603','SRS15218862','PRJNA882748','SRX17687473','bp0','SAMN30949287','RIVM0603.bam']	2018	2022-09-23T18:05:00.000Z			NLD	Europe		sputum	Homo sapiens	3	human																					1618	1618152701	124060340	PRJNA882748								input	tuberculosis: unclassified		Mycobacterium tuberculosis
SAMEA13294737	ERR9121458	WGS	UNIVERSITY OF OXFORD, NUFFIELD DEPARTMENT OF MEDIC	ERX8663443	Illumina MiSeq	PAIRED	RANDOM	GENOMIC	ILLUMINA	ERS10897663	ERP136048	['SAMEA13294737','sample.1647.a96f681d','run.1647.1.65761323046323a5394f3d068b25d1ac','project.SeqTreat_Valencia1','PRJEB51415','30300374','experiment.1647.b98f7dad','ERS10897663','ERX8663443','ERP136048','862826','ERR9121458']		2024-08-22T00:58:00.000Z			ESP	Europe	Valencia																									601	601714467	283360256	PRJEB51415								CRyPTIC_SeqTreat_Valencia	tuberculosis: unclassified		Mycobacterium tuberculosis
SAMN19657975	SRR14782519	WGS	SIMON FRASER UNIVERSITY	SRX11115940	NextSeq 500	PAIRED	RANDOM	GENOMIC	ILLUMINA	SRS9179926	SRP323639	['TB-111-5633-19_S78','736718','19657975','bp0','SRX11115940','PRJNA736718','SRP323639','SAMN19657975','TB-111-5633-19_S78_R1_001.fastq.gz','SRS9179926','SRR14782519']	2019	2021-06-10T18:46:00.000Z		47.03278 N 28.89972 E	MDA	Europe			Homo sapiens	3	human																					260	260006296	123320032	PRJNA736718			99.52	1092849	38	lineage4;lineage2.2.1	RR-TB	['input','tbprofiler','tree','diff']	tuberculosis: unclassified		Mycobacterium tuberculosis
SAMN19728367	SRR14827741	AMPLICON	ROCKEFELLER UNIVERSITY	SRX11157325	Illumina HiSeq 4000	SINGLE	PCR	GENOMIC	ILLUMINA	SRS9218799	SRP324258	['SRS9218799','SAMN19728367','PRJNA738381','H37Rv_RIF_10D_Med_batch1_rep3','H37Rv_RIF_10D_Med_batch1_rep3_S72_L008_R1_001.fastq.gz','RLC12_H37Rv_RIF_10D_Med_batch1_rep3','bp0','738381','SRR14827741','19728367','SRP324258','SRX11157325']		2021-06-16T14:27:00.000Z																														2450	2450925190	951608180	PRJNA738381									tuberculosis: human-adapted	L4	Mycobacterium tuberculosis	H37Rv
SAMN05577175	SRR4034186	WGS	HARVARD MEDICAL SCHOOL	SRX2025485	Illumina HiSeq 2000	PAIRED	RANDOM	GENOMIC	ILLUMINA	SRS1619914	SRP082185	['SRP082185','785-L1B1_2.fastq.gz','5577175','SAMN05577175','P38-Lung1-B1','SRS1619914','SRR4034186','SRX2025485','323744','PRJNA323744']	2013-11	2016-08-16T02:03:00.000Z		29.6483 S 30.3318 E	ZAF	Africa	Kwazulu-Natal	lung	Homo sapiens	3	human																					52	52213970	35881980	PRJNA323744								['input','intrapatient_ZAF','denylist']	tuberculosis: unclassified		Mycobacterium tuberculosis
SAMN36619445	SRR25340913	WGS	NIH / NIAID	SRX21080247	Illumina HiSeq 1500	PAIRED	RANDOM	GENOMIC	ILLUMINA	SRS18349797	SRP450367	['bp0','36619445','SRP450367','15908','SRS18349797','SRX21080247','SRR25340913','MNTB_371.filtered_2_bwa.1.fastq.gz','PRJNA996640','996640','SAMN36619445']	2020	2023-07-19T18:35:00.000Z		13.3524 N 74.7868 E	IND	Asia	Manipal	sputum	Homo sapiens	3	human																					674	674520020	303762076	PRJNA996640			99.07	1608799	52	lineage1.1.2	Sensitive	['input','tbprofiler','tree','diff']	tuberculosis: unclassified		Mycobacterium tuberculosis
SAMN25611426	SRR17888436	AMPLICON	CHINESE ACADEMY OF MEDICAL SCIENCES AND PEKING UNION MEDICAL COLLEGE	SRX14047358	Illumina NovaSeq 6000	PAIRED	PCR	SYNTHETIC	ILLUMINA	SRS11881850	SRP358409	['SRX14047358','bp0','SAMN25611426','25611426','SRP358409','SRR17888436','SRS11881850','CRISPRi-1-g18','803051','965-1-3-1-3_L2_1.fq.gz','CRISPRi-1 fitness','PRJNA803051']	2020	2022-02-04T20:42:00.000Z							Homo sapiens	3	human																					4974	4974840000	1682604524	PRJNA803051									tuberculosis: human-adapted	L4	Mycobacterium tuberculosis	H37Ra
SAMN07658709	SRR6045349	WGS	MODMEDMICOXFORD	SRX3192517	Illumina MiSeq	PAIRED	RANDOM	GENOMIC	ILLUMINA	SRS2519698	SRP117784	['SRR6045349','401515','SRS2519698','7658709','MMMOSRA:ba03e010-ac1f-4fcb-8905-6e729f455c3d','SAMN07658709','PRJNA401515','SRX3192517','SRP117784','MMMOSAM:ba03e010-ac1f-4fcb-8905-6e729f455c3d']	2016	2017-10-27T16:52:00.000Z			GBR	Europe	Oxford		Homo sapiens	3	human																					313	313757667	187019180	PRJNA401515									NTM: avium complex		Mycobacterium intracellulare
SAMEA13291949	ERR9117835	WGS	NDM EXPERIEMENTAL MEDICINE	ERX8660928	Illumina HiSeq 2500	PAIRED	RANDOM	GENOMIC	ILLUMINA	ERS10894880	ERP135943	['webin-reads-e78d8ed7-c0d4-4ff6-b823-0a90f3ebc33d\-upload','ERS10894880','SAMEA13291949','f507d2ff-e822-4277-a350-81f1c265a540','813498','ERX8660928','ERP135943','26521613','e78d8ed7-c0d4-4ff6-b823-0a90f3ebc33d','ERR9117835','PRJEB51323']	2019	2022-03-15T16:23:00.000Z			GBR	Europe	Birmingham		Homo sapiens	3	human																					252	252906836	159471094	PRJEB51323			99.1	1452232	45	lineage3	Sensitive	['input','tree','tbprofiler','diff']	tuberculosis: unclassified		Mycobacterium tuberculosis
SAMEA115739814	ERR13264848	WGS	UNIVERSITY OF OXFORD, NUFFIELD DEPARTMENT OF MEDIC	ERX12635261	NextSeq 500	PAIRED	RANDOM PCR	GENOMIC	ILLUMINA	ERS20249557	ERP161058	['ERP161058','webin-reads-16b17d422cb1','ERR13264848','PRJEB76547','SAMEA115739814','b28b5ff0-515d-42d2-bc0f-19e45ec26bb9','ERX12635261','41867959','ERS20249557','1124794','16b17d422cb1']	2020	2024-08-04T18:57:00.000Z			DEU	Europe																										293	293555309	129792768	PRJEB76547								CRyPTIC_2024	tuberculosis: unclassified		Mycobacterium tuberculosis
SAMEA7542062	ERR4810487	WGS	CCDC	ERX4678933	HiSeq X Ten	PAIRED	RANDOM	GENOMIC	ILLUMINA	ERS5298514	ERP124934	['PRJEB41194','SAMEA7542062','experiment.10859','22463381','ERR4810487','773297','ERP124934','project.CDC_22','ERX4678933','sample.10859','run.10859','ERS5298514']		2021-11-11T01:51:00.000Z			CHN	Asia						S	S			S	S	S	S	S				S	S	S	S	S	S	S	S	1680	1680565200	680694271	PRJEB41194	['CRyPTIC_reuse_table','Walker_2022']							['CRyPTIC_CCDC_CDC_22','Walker_2022','input','CRyPTIC_reuse_table']	tuberculosis: unclassified		Mycobacterium tuberculosis
SAMEA5163854	ERR4178238	WGS	WELLCOME SANGER INSTITUTE	ERX4141662	HiSeq X Ten	PAIRED	RANDOM	GENOMIC	ILLUMINA	ERS2971577	ERP112727	['SAMEA5163854','SC_RUN_29544_1#269','1f91e700-6414-11e8-bf99-3c4a9275d6c8','The_Genomics_of_Multidrug_Resistant_Tuberculosis_Transmission__NIHR_funded_-sc-5364','PRJEB30294','ERP112727','15056416','626130','SC_EXP_29544_1#269','ERS2971577','ERR4178238','ERX4141662']		2020-05-29T15:38:00.000Z																														253	253723186	60644770	PRJEB30294			99.58	1361200	46	lineage4.1.2.1	Sensitive	['tree','tbprofiler','diff','input']	tuberculosis: unclassified		Mycobacterium tuberculosis
SAMEA7544688	ERR4811630	WGS	CCDC	ERX4681175	HiSeq X Ten	PAIRED	RANDOM	GENOMIC	ILLUMINA	ERS5301345	ERP124937	['773299','ERP124937','ERX4681175','ERR4811630','SAMEA7544688','sample.15244','ERS5301345','PRJEB41197','22464523','project.CDC_192','experiment.15244','run.15244']		2021-11-10T07:11:00.000Z			CHN	Asia							S				S	S	S					S	S				S			1663	1663427400	706299396	PRJEB41197	Walker_2022		99.57	1792369	61	lineage2.2.1	Sensitive	['input','Walker_2022','CRyPTIC_CCDC_CDC_192','tbprofiler','tree','diff']	tuberculosis: unclassified		Mycobacterium tuberculosis
SAMN25078776	SRR17658570	WGS	CHRISTIAN MEDICAL COLLAGE, VELLORE	SRX13826605	Illumina MiSeq	PAIRED	PCR	GENOMIC	ILLUMINA	SRS11705791	SRP226525	['A6','25078776','MGIMS_A6_R1.fastq.gz','SRS11705791','SAMN25078776','SRX13826605','PRJNA575883','MGIMS_A6','SRP226525','575883','SRR17658570']	2020	2022-01-18T22:33:00.000Z		19.75 N 75.71 E	IND	Asia	Maharashtra - Badapur	lymph node	Homo sapiens	3	human																					661	661074376	320346365	PRJNA575883								input	tuberculosis: unclassified		Mycobacterium tuberculosis
SAMEA5282342	ERR3132092	WGS	INSTITUTE OF TROPICAL MEDICINE	ERX3161323	Illumina HiSeq 2500	PAIRED		GENOMIC	ILLUMINA	ERS3089610	ERP113530	['ERP113530','ena-RUN-Institute of tropical medicine-30-01-2019-09:12:38:002-21','SAMEA5282342','ena-EXPERIMENT-Institute of tropical medicine-30-01-2019-09:12:38:002-21','ERR3132092','ERS3089610','ERX3161323','ena-STUDY-Institute of tropical medicine-30-01-2019-09:12:41:917-8413','PRJEB31023','TDR-117','545675','11907080']		2019-05-31T13:34:00.000Z																														488	488548821	313556092	PRJEB31023			99.64	1631797	94	lineage2.2.2	MDR-TB	['tbprofiler','input','diff','TDR_strain_bank_2','tree']	tuberculosis: unclassified		Mycobacterium tuberculosis
SAMN07661280	SRR6047939	WGS	UNIVERSITY OF SYDNEY	SRX3194882	Ion Torrent PGM	SINGLE	RANDOM	GENOMIC	ION_TORRENT	SRS2522196	SRP117826	['SRX3194882','bp0','Mtb31.fastq.gz','SRR6047939','7661280','SRP117826','SAMN07661280','PRJNA407704','Mtb31','SRS2522196','407704']	2010	2017-09-18T02:27:00.000Z		33.868 S 151.209 E	AUS	Oceania		sputum	Homo sapiens	3	human																					351	351647612	276549881	PRJNA407704									tuberculosis: unclassified		Mycobacterium tuberculosis
SAMN40031074	SRR28044524	WGS	CHRISTIAN MEDICAL COLLAGE, VELLORE	SRX23695835	Illumina NovaSeq 6000	PAIRED	RANDOM	GENOMIC	ILLUMINA	SRS20526069	SRP226525	['SRR28044524','SRS20526069','SRP226525','2201022266','SAMN40031074','PRJNA575883','2201022266_R1.fastq.gz','SRX23695835','575883','40031074']	2022	2024-02-22T06:56:00.000Z		21.7679 N 78.8718 E	IND	Asia	Madhya Pradesh - Bhairopur	pulmonary	Homo sapiens	3	human																					887	887555350	379801863	PRJNA575883			99.03	1574611	47	lineage1.1.2	Sensitive	['input','diff','tree','tbprofiler']	tuberculosis: unclassified		Mycobacterium tuberculosis
SAMEA112800890	ERR11050893	WGS	FZB	ERX10497684	NextSeq 500	PAIRED		GENOMIC	ILLUMINA	ERS14808436	ERP010814	['SAMEA112800890','ERR11050893','21005623','287903','33852946','ERS14808436','ena-EXPERIMENT-TAB-21-03-2023-10:58:00:119-108045','PRJEB9680','ERP010814','ena-RUN-TAB-21-03-2023-10:58:00:119-108046','ena-STUDY-FZB-22-06-2015-17:16:39:392-292','ERX10497684']		2023-07-21T00:08:00.000Z																														438	438079823	210430949	PRJEB9680			99.56	1366761	45	lineage4.8	Sensitive	['input','diff','tree','tbprofiler']	tuberculosis: unclassified		Mycobacterium tuberculosis
SAMEA115746844	ERR13285687	WGS	UNIVERSITY OF OXFORD, NUFFIELD DEPARTMENT OF MEDIC	ERX12656113	Illumina NovaSeq 6000	PAIRED	RANDOM PCR	GENOMIC	ILLUMINA	ERS20256728	ERP161058	['ERP161058','41890377','6dae79c3121c','ERR13285687','1124794','SAMEA115746844','b28b5ff0-515d-42d2-bc0f-19e45ec26bb9','webin-reads-6dae79c3121c','ERX12656113','PRJEB76547','ERS20256728']	2020	2024-08-11T01:34:00.000Z			USA	North America																										1042	1042846356	343532219	PRJEB76547								CRyPTIC_2024	tuberculosis: unclassified		Mycobacterium tuberculosis
SAMN13813808	SRR10868970	WGS	UCT	SRX7539339	Illumina HiSeq 2500	PAIRED	RANDOM	GENOMIC	ILLUMINA	SRS5977915	SRP241186	['93','13813808','C427_R1_001.fastq.gz','600338','SRR10868970','C427','SRS5977915','SRX7539339','SRP241186','SAMN13813808','PRJNA600338','bp0']	2019	2020-01-10T13:24:00.000Z		33.9249 S 18.4241 E	ZAF	Africa		sputum	Homo sapiens	3	human																					339	339553700	144985159	PRJNA600338								['input','Menardo_2021']	tuberculosis: human-adapted	L2	Mycobacterium tuberculosis
SAMN13208086	SRR10397198	WGS	NIH / NIAID	SRX7097429	Illumina MiSeq	PAIRED	RANDOM	GENOMIC	ILLUMINA	SRS5609799	SRP228479	['SRS5609799','587747','bp0','5237','SRP228479','PRJNA587747','13208086','SRX7097429','SAMN13208086','TB-CPath-Shubladze-IS-1032-661_S118_R1_001.fastq.gz','SRR10397198']	2018	2019-11-05T17:41:00.000Z		41.7151 N 44.8271 E	GEO	Asia	Tbilisi	sputum	Homo sapiens	3	human																					249	249090808	109490056	PRJNA587747								input	tuberculosis: unclassified		Mycobacterium tuberculosis
SAMN33860551	SRR23938656	WGS	NIH / NIAID	SRX19748013	NextSeq 500	PAIRED	RANDOM	GENOMIC	ILLUMINA	SRS17113725	SRP428639	['bp0','SRS17113725','SRP428639','TBPO-1322_lib42798_nextseq_nx0155_151bp.filtered_2nd.1.fastq.gz','SAMN33860551','SRR23938656','PRJNA947579','17891','947579','SRX19748013','33860551']	2020	2023-03-22T12:23:00.000Z		48.0196 N 66.9237 E	KAZ	Asia		sputum	Homo sapiens	3	human																					673	673356152	322035674	PRJNA947579			99.52	1419644	47	lineage2.2.1	Other	['tree','diff','tbprofiler','input']	tuberculosis: unclassified		Mycobacterium tuberculosis
SAMN41148644	SRR28859936	WGS	WADSWORTH CENTER	SRX24420226	NextSeq 550	PAIRED	RANDOM	GENOMIC	ILLUMINA	SRS21175690	SRP338930	['SRX24420226','PRJNA766641','SAMN41148644','41148644','SRP338930','IDR2300048146-01-01','SRS21175690','SRR28859936','IDR2300048146-01-01.R1.fastq.gz','766641']	2023	2024-05-01T11:30:00.000Z			USA	North America	New York state		Homo sapiens	3	human																					566	566233534	259832280	PRJNA766641			99.61	1507189	50	lineage2.2.1	Sensitive	['diff','input','tree','tbprofiler']	tuberculosis: unclassified		Mycobacterium tuberculosis
SAMN30157646	SRR20969910	WGS	CENTRE FOR TUBERCULOSIS CONTROL OF GUANGDONG PROVINCE	SRX16987406	Illumina NovaSeq 6000	PAIRED	RANDOM	GENOMIC	ILLUMINA	SRS14573170	SRP390552	['D20002180a.realigned.bam','SRR20969910','SRP390552','SRX16987406','D20002180a','30157646','866200','SAMN30157646','bp0','gdtb_31','SRS14573170','PRJNA866200']	2016	2022-08-08T18:40:00.000Z		23.08 N 113.14 E	CHN	Asia	Guangdong	sputum	Homo sapiens	3	human																					1280	1280784461	117423781	PRJNA866200			99.66	1835685	62	lineage2.1	Sensitive	['tree','tbprofiler','input','diff']	tuberculosis: unclassified		Mycobacterium tuberculosis
SAMN11265281	SRR8791245	AMPLICON	UNIVERSITY OF CALIFORNIA SAN DIEGO	SRX5581116	Illumina MiSeq	PAIRED	PCR	GENOMIC	ILLUMINA	SRS4542697	SRP189570	['SRX5581116','PRJNA505787','505787','11265281','SAMN11265281','SRS4542697','SRR8791245','30032_S26_L001_R1_001.fastq.gz','SRP189570','30032_S26']		2019-03-27T08:42:00.000Z						sputum	Homo sapiens	3	human																					420	420406098	256657968	PRJNA505787									tuberculosis: unclassified		Mycobacterium tuberculosis
SAMN43780164	SRR30673297	WGS	FIND, THE FOUNDATION FOR INNOVATIVE NEW DIAGNOSTICS	SRX26091664	Illumina HiSeq X	PAIRED	RANDOM	GENOMIC	ILLUMINA	SRS22657982	SRP532857	['43780164','SRP532857','SRS22657982','PRJNA1160005','SAMN43780164','TB038050050','TB038050050_R1.fastq.gz','SRR30673297','1160005','SRX26091664','WGS-TB038050050']	2021	2024-09-16T04:55:00.000Z			IND	Asia		sputum	Homo sapiens	3	human																					1336	1336072764	539770350	PRJNA1160005									tuberculosis: unclassified		Mycobacterium tuberculosis
SAMEA7561679	ERR4829241	WGS	SAN RAFFAELE SCIENTIFIC INSTITUTE	ERX4699225	NextSeq 500	PAIRED	RANDOM	GENOMIC	ILLUMINA	ERS5318314	ERP124983	['PRJEB41242','ERX4699225','sample.16450','experiment.16450','ERS5318314','22477248','run.16450','SAMEA7561679','ERR4829241','ERP124983','project.Italy','773309']		2021-11-11T07:01:00.000Z																														239	239807238	94486985	PRJEB41242			97.21	1485271	49	lineage2.2.1	Sensitive	['diff','tbprofiler','input','tree','CRyPTIC_SanRaffaele']	tuberculosis: unclassified		Mycobacterium tuberculosis
SAMEA1970316	ERR323033	WGS	SC	ERX296178	Illumina HiSeq 2000	PAIRED	RANDOM	GENOMIC	ILLUMINA	ERS198095	ERP001072	['ERX296178','ERP001072','SAMEA1970316','PRJEB2794','ERR323033','Karonga_Prevention_Study__KPS____whole_genome_sequencing_in_a_whole_population-sc-2011-12-13T10:33:26Z-2066','34403-sc-2012-12-11T14:36:01Z-1523740','Karonga_Prevention_Study__KPS____whole_genome_sequ','SC_RUN_9891_1#1','204548','SC_EXP_9891_1#1','ERS198095','2313294']		2013-08-14T10:08:00.000Z			MWI	Africa	Karonga																									598	598681200	462154595	PRJEB2794								['Karonga_Prevention_Study','input']	tuberculosis: unclassified		Mycobacterium tuberculosis
SAMN30547754	SRR21279438	WGS	SCHOOL OF PUBLIC HEALTH, FUDAN UNIVERSITY	SRX17288691	Illumina HiSeq 2500	PAIRED	RANDOM	GENOMIC	ILLUMINA	SRS14853220	SRP394436	['SRS14853220','30547754','lzwG81C06','SAMN30547754','SRP394436','SRX17288691','PRJNA874331','SRR21279438','874331','bp0','lzwG81C06_R1.fastq.gz']	2017	2022-08-28T11:54:00.000Z			CHN	Asia	Eastern China		Homo sapiens	3	human																					2153	2153249261	794110916	PRJNA874331			98.86	1889277	53	lineage2.2.1	Other	['tree','input','diff','tbprofiler']	tuberculosis: unclassified		Mycobacterium tuberculosis
SAMEA7528264	ERR4799679	WGS	FOUNDATION FOR MEDICAL RESEARCH INDIA	ERX4669094	NextSeq 500	PAIRED	RANDOM	GENOMIC	ILLUMINA	ERS5284734	ERP124850	['ERR4799679','ERP124850','sample.28144','773292','experiment.28144','ERX4669094','run.28144','project.Mumbai','ERS5284734','SAMEA7528264','PRJEB41116','22461808']		2021-11-10T02:09:00.000Z			IND	Asia	Mumbai					S	S				R	R	S	R				R			S		R	S		1122	1122552600	439582248	PRJEB41116	Walker_2022							['Walker_2022','CRyPTIC_IND','input']	tuberculosis: unclassified		Mycobacterium tuberculosis
SAMEA6517790	ERR3897434	WGA	MEDGENOME LABS LTD	ERX3907487	HiSeq X Ten	PAIRED		GENOMIC	ILLUMINA	ERS4282207	ERP117465	['14364827','ERS4282207','ERP117465','ERX3907487','SAMEA6517790','ena-STUDY-MedGenome Labs Ltd-24-09-2019-07:40:59:118-182','ERR3897434','ena-EXPERIMENT-MedGenome Labs Ltd-12-02-2020-07:17:31:189-9','ena-RUN-MedGenome Labs Ltd-12-02-2020-07:17:31:189-9','614203','PRJEB34541','MGM30C']	2018	2020-11-11T07:51:00.000Z			IND	Asia	Bangalore	sputum	Homo sapiens	3	human																					4516	4516493050	1793891912	PRJEB34541								input	tuberculosis: human-adapted	L4	Mycobacterium tuberculosis	H37Rv
SAMEA8955435	ERR6201882	WGS	ANSES	ERX5837027	NextSeq 500	PAIRED	RANDOM	GENOMIC	ILLUMINA	ERS6638197	ERP130302	['SAMEA8955435','15Z004377','webin-reads-15Z004377','ERX5837027','ERS6638197','ERR6201882','PRJEB46102','ERP130302','ena-STUDY-ANSES-05-07-2021-12:32:41:637-1413','876704','30673329']	2015	2022-09-15T11:51:00.000Z			FRA	Europe			Meles meles	3	European badger																					437	437930804	192206137	PRJEB46102			99.09	1490955	47	La1.2	Other	['input','diff','tree','tbprofiler']	tuberculosis: animal-adapted	La1	Mycobacterium bovis
SAMEA114640619	['ERR12307410','ERR12307411','ERR12307409','ERR12307412']	WGS		['ERX11684350','ERX11684351','ERX11684353','ERX11684352']	Illumina NovaSeq 6000	SINGLE	RANDOM	GENOMIC	ILLUMINA	ERS17041216		['ERS17041216','674180','ERR12307410','ERX11684351','ERX11684352','ERR12307412','PRJEB39561','ERX11684350','ERR12307409','ERP123095','G65832','ena-RUN-TAB-20-11-2023-18:24:36:055-140588','ERX11684353','ena-EXPERIMENT-TAB-20-11-2023-18:24:36:053-140583','38344168','ena-STUDY-Swiss Tropical and Public Health Institute-27-07-2020-11:23:30:592-1894','ena-EXPERIMENT-TAB-20-11-2023-18:24:36:055-140589','ena-RUN-TAB-20-11-2023-18:24:36:054-140584','ena-EXPERIMENT-TAB-20-11-2023-18:24:36:054-140585','ena-RUN-TAB-20-11-2023-18:24:36:054-140586','SAMEA114640619','ena-RUN-TAB-20-11-2023-18:24:36:055-140590','ERR12307411','ena-EXPERIMENT-TAB-20-11-2023-18:24:36:055-140587']					GEO	Asia			Homo sapiens	3	human																					605	607239068	185538137	PRJEB39561								R-MDR_GEO	tuberculosis: unclassified		Mycobacterium tuberculosis
G3511													2019				ESP	Europe	province of Valencia					S					S																				No	99.66	5548744	172	lineage4.3.2	Sensitive	['tree','tbprofiler','TGU','diff','input']	tuberculosis: unclassified		Mycobacterium tuberculosis
SAMEA112801703	ERR11067901	WGS	FZB	ERX10514831	NextSeq 2000	PAIRED		GENOMIC	ILLUMINA	ERS14809249	ERP010814	['ena-STUDY-FZB-22-06-2015-17:16:39:392-292','ERR11067901','33853759','ERX10514831','ena-RUN-TAB-21-03-2023-12:28:22:551-126284','287903','SAMEA112801703','ena-EXPERIMENT-TAB-21-03-2023-12:28:22:551-126283','ERP010814','PRJEB9680','ERS14809249','22001448']		2023-07-21T02:01:00.000Z																														365	365635225	126063884	PRJEB9680			99.66	1695807	56	lineage4.8	Sensitive	['diff','tree','input','tbprofiler']	tuberculosis: unclassified		Mycobacterium tuberculosis
SAMN30157951	SRR20969536	WGS	CENTRE FOR TUBERCULOSIS CONTROL OF GUANGDONG PROVINCE	SRX16987184	Illumina NovaSeq 6000	PAIRED	RANDOM	GENOMIC	ILLUMINA	SRS14572948	SRP390552	['SRS14572948','gdtb_227','D20003287a.realigned.bam','bp0','SRX16987184','D20003287a','PRJNA866200','866200','SAMN30157951','SRR20969536','SRP390552','30157951']	2017	2022-08-08T18:36:00.000Z		23.08 N 113.14 E	CHN	Asia	Guangdong	sputum	Homo sapiens	3	human																					1429	1429211315	140763738	PRJNA866200			99.5	1874643	64	lineage2.2.1	Sensitive	['tbprofiler','diff','input','tree']	tuberculosis: unclassified		Mycobacterium tuberculosis
SAMN08795210	SRR6896192	WGS	SAN RAFFAELE	SRX3846246	Illumina MiSeq	PAIRED	RANDOM	GENOMIC	ILLUMINA	SRS3090550	SRP128089	['SRS3090550','SAMN08795210','TRL0016066_S14.gatk.bam','TRL0016066_WGS','SRX3846246','bp0','428596','TRL0016066','SRR6896192','PRJNA428596','SRP128089','8795210']		2018-03-27T13:23:00.000Z							Homo sapiens	3	human																					596	596121261	333351600	PRJNA428596			99.72	1312791	49	lineage4.3.3	Sensitive	['input','tree','diff','tbprofiler']	tuberculosis: unclassified		Mycobacterium tuberculosis
SAMN09099602	SRR7070529	OTHER	MODMEDMICOXFORD	SRX4001214	Illumina MiSeq	PAIRED		OTHER	ILLUMINA	SRS3283396	SRP076676	['302362','SRR7070529','SAMN09099602','MMMOSRA:f628c7a4-5f34-4b7c-9ee5-8d9c2a831ce6','PRJNA302362','SRP076676','9099602','MMMOSAM:f628c7a4-5f34-4b7c-9ee5-8d9c2a831ce6','SRS3283396','SRX4001214']	2016	2018-04-26T14:29:00.000Z			GBR	Europe			Homo sapiens	3	human																					217	217154560	138770824	PRJNA302362									tuberculosis: unclassified		Mycobacterium tuberculosis
SAMN06092098	SRR5065567	WGS	UNIVERSITY OF MELBOURNE	SRX2385931	Illumina HiSeq 2500	PAIRED	RANDOM	GENOMIC	ILLUMINA	SRS1827996	SRP094134	['355614','SAMN06092098','bp0','6092098','SRX2385931','HCMC0401','SRR5065567','SRS1827996','SRP094134','02MTB1644_S188_L002_2.fastq.gz','PRJNA355614']	2010-10	2016-11-30T23:06:00.000Z		10.82 N 106.63 E	VNM	Asia	Ho Chi Minh City	sputum	Homo sapiens	3	human																					458	458273535	222532097	PRJNA355614								['Napier_2020','Menardo_2021','input']	tuberculosis: human-adapted	L2.2.2	Mycobacterium tuberculosis
SAMEA3512777	ERR987761	WGS	INSTITUTE OF TROPICAL MEDICINE	ERX1069019	Illumina HiSeq 2000	PAIRED	RANDOM	GENOMIC	ILLUMINA	ERS819926	ERP011796	['4584460','ena-RUN-Institute of Tropical Medicine-24-08-2015-14:27:30:550-67','315958','ERP011796','PRJEB10533','ERS819926','ena-STUDY-Institute of Tropical Medicine-24-08-2015-14:27:44:199-106','ERR987761','SAMEA3512777','DRMTBUG67','ERX1069019','ena-EXPERIMENT-Institute of Tropical Medicine-24-08-2015-14:27:30:550-67']		2022-07-16T18:23:00.000Z			UGA	Africa																										689	689466400	464764333	PRJEB10533			99.55	1562815	36	lineage4.3.3	MDR-TB	['tbprofiler','tree','input','diff','Menardo_2021']	tuberculosis: human-adapted	L4	Mycobacterium tuberculosis
SAMEA6875520	ERR4195725	WGS	Instituto_de_Biomedicina_de_Valencia	ERX4156746	Illumina MiSeq	PAIRED	RANDOM	GENOMIC	ILLUMINA	ERS4603081	ERP122165	['ERR4195725','ERP122165','28874719','ERS4603081','PRJEB38719','ERX4156746','846033','mtb_valencia_isolates','G1375','SAMEA6875520']	2015	2022-06-11T04:53:00.000Z			ESP	Europe	Valencia					S					S															843	843298999	539177023	PRJEB38719		No	99.83	1611531	93	lineage4.3.4.2	Sensitive	['tbprofiler','TGU','input','diff','tree','Cancino-Muñoz_2022']	tuberculosis: human-adapted	L4.3.4.2	Mycobacterium tuberculosis
SAMN05575445	SRR4033403	WGS	HARVARD MEDICAL SCHOOL	SRX2024734	Illumina HiSeq 2000	PAIRED	RANDOM	GENOMIC	ILLUMINA	SRS1619163	SRP082185	['SRS1619163','SRR4033403','PRJNA323744','5575445','SAMN05575445','SRX2024734','323744','736-SplB5_1.fastq.gz','P18-Spleen-B5','SRP082185']	2013-05	2016-08-15T23:38:00.000Z		29.6483 S 30.3318 E	ZAF	Africa	Kwazulu-Natal	necropsy (morgue)	Homo sapiens	3	human																					67	67467394	47624690	PRJNA323744								['input','denylist','intrapatient_ZAF']	tuberculosis: unclassified		Mycobacterium tuberculosis
SAMEA8719010	ERR8975886	WGS	CTB/NICD	ERX5544114	Illumina NovaSeq 6000	PAIRED	RANDOM	GENOMIC	ILLUMINA	ERS6403455	ERP128647	['project.Wellcome_clinical_isolates_site10','26339979','sample.29446','ERS6403455','773351','run.29446.1','PRJEB44577','SAMEA8719010','ERP128647','ERX5544114','ERR8975886','experiment.29446']		2022-03-15T07:48:00.000Z			ZAF	Africa										S	S	R	S	S						S			S	S	S	1209	1209747674	386684716	PRJEB44577	CRyPTIC_reuse_table		99.53	1862991	71	lineage2.2.1	Sensitive	['diff','CRyPTIC_reuse_table','input','CRyPTIC_CTB-NICD','tree','tbprofiler']	tuberculosis: unclassified		Mycobacterium tuberculosis
SAMEA13294674	ERR9121391	WGS	UNIVERSITY OF OXFORD, NUFFIELD DEPARTMENT OF MEDIC	ERX8663380	Illumina MiSeq	PAIRED	RANDOM	GENOMIC	ILLUMINA	ERS10897600	ERP136048	['SAMEA13294674','862826','ERX8663380','ERR9121391','project.SeqTreat_Valencia1','sample.1583.92fd29f6','ERS10897600','run.1583.1.bd071e35658bc0c52f4442b8c4bf165e','ERP136048','experiment.1583.cc41d80b','30300311','PRJEB51415']		2024-08-21T01:40:00.000Z			ESP	Europe	Valencia																									383	383694382	219777364	PRJEB51415								CRyPTIC_SeqTreat_Valencia	tuberculosis: unclassified		Mycobacterium tuberculosis
SAMN33010725	SRR23310885	WGS	UNIVERSITY OF CALIFORNIA, SAN DIEGO	SRX19253650	NextSeq 500	PAIRED	RANDOM	GENOMIC	ILLUMINA	SRS16656395	SRP420557	['SRS16656395','PRJNA930488','SRR23310885','33010725','SRX19253650','930488','TB-BP2-1021-C-3-R_S301_R1_001.fastq.gz','SAMN33010725','SRP420557','BP2-1021','bp0']	2017	2023-02-01T21:08:00.000Z		47.00 N 28.83 E	MDA	Europe	Chisinau	sputum	Homo sapiens	3	human																					473	473164842	200998320	PRJNA930488			99.55	1566968	54	lineage2.2.1	MDR-TB	['diff','input','tree','tbprofiler']	tuberculosis: unclassified		Mycobacterium tuberculosis
SAMN17709384	SRR13591444	WGS	LIFE AND HEALTH SCIENCES RESEARCH INSTITUTE (ICVS)	SRX9985957	Illumina HiSeq 2000	PAIRED		GENOMIC	ILLUMINA	SRS8157141	SRP303985	['17709384','4C9','SAMN17709384','SRX9985957','SRR13591444','SRP303985','G03668L006','bp0','SRS8157141','698233','PRJNA698233','4C9_R1.fastq.gz']		2021-01-31T10:29:00.000Z			PRT	Europe	Porto	sputum	Homo sapiens	3	human																					499	499469846	259429259	PRJNA698233			99.41	1684469	37	lineage4.1.1.3	Sensitive	['tbprofiler','input','diff','tree']	tuberculosis: unclassified		Mycobacterium tuberculosis
SAMEA115746453	ERR13285252	WGS	UNIVERSITY OF OXFORD, NUFFIELD DEPARTMENT OF MEDIC	ERX12655678	Illumina HiSeq 2500	PAIRED	RANDOM PCR	GENOMIC	ILLUMINA	ERS20256337	ERP161058	['ERR13285252','d3c90e917c53','ERP161058','b28b5ff0-515d-42d2-bc0f-19e45ec26bb9','1124794','ERX12655678','PRJEB76547','SAMEA115746453','41889987','webin-reads-d3c90e917c53','ERS20256337']	2020	2024-08-10T12:01:00.000Z			CHE	Europe																										308	308819160	147607069	PRJEB76547								CRyPTIC_2024	tuberculosis: unclassified		Mycobacterium tuberculosis
SAMN30990541	SRR21686604	WGS	WADSWORTH CENTER	SRX17684296	Illumina MiSeq	PAIRED	RANDOM	GENOMIC	ILLUMINA	SRS15215923	SRP338930	['30990541','SRR21686604','SRP338930','IDR1800041411','IDR1800041411-01-01_S11_L001_R1_001.fastq.gz','SAMN30990541','SRX17684296','SRS15215923','PRJNA766641','766641']	2018	2022-09-23T16:48:00.000Z			USA	North America	New York state		Homo sapiens	3	human																					568	568316725	356007773	PRJNA766641			99.65	1060181	53	lineage4.8	Other	['diff','input','tree','tbprofiler']	tuberculosis: unclassified		Mycobacterium tuberculosis
SAMEA7551006	ERR4817643	WGS	PUBLIC HEALTH ENGLAND	ERX4687485	Illumina MiSeq	PAIRED	RANDOM	GENOMIC	ILLUMINA	ERS5307655	ERP124941	['ERS5307655','project.PHE-TB','experiment.20463','sample.20463','22470400','ERP124941','ERX4687485','PRJEB41201','773303','run.20463','SAMEA7551006','ERR4817643']		2021-11-10T18:07:00.000Z			GBR	Europe										S		S					S	S								386	386130920	243883696	PRJEB41201	Walker_2022		98.89	1575190	51	lineage4.2.2.2	Sensitive	['input','diff','tbprofiler','Walker_2022','tree','CRyPTIC_PHE']	tuberculosis: unclassified		Mycobacterium tuberculosis
SAMN41148362	SRR28860126	WGS	WADSWORTH CENTER	SRX24420036	NextSeq 550	PAIRED	RANDOM	GENOMIC	ILLUMINA	SRS21175499	SRP338930	['41148362','SAMN41148362','766641','IDR2300020006-01-01.R1.fastq.gz','SRS21175499','SRR28860126','SRP338930','SRX24420036','PRJNA766641','IDR2300020006-01-01']	2023	2024-05-01T11:31:00.000Z			USA	North America	New York state		Homo sapiens	3	human																					696	696046331	318130792	PRJNA766641			99.71	1500580	50	lineage4.8	Sensitive	['diff','tree','input','tbprofiler']	tuberculosis: unclassified		Mycobacterium tuberculosis
SAMEA4892858	ERR2788344	OTHER	CGR	ERX2797593	PacBio RS II	SINGLE		GENOMIC	PACBIO_SMRT	ERS2711941	ERP110809	['ERX2797593','ERP110809','13811496','ena-STUDY-CGR-11-09-2018-10:58:45:705-640','600186','ERR2788344','PRJEB28592','9099_3','ena-EXPERIMENT-CGR-11-09-2018-10:58:45:323-3','ERS2711941','ena-RUN-CGR-11-09-2018-10:58:45:323-3','SAMEA4892858']		2020-01-18T05:33:00.000Z																														1064	1064943625	738895855	PRJEB28592									tuberculosis: unclassified		Mycobacterium tuberculosis
SAMN15406792	SRR12119501	AMPLICON	GENOSCREEN	SRX8641267	NextSeq 500	PAIRED	PCR	GENOMIC	ILLUMINA	SRS6925988	SRP269393	['15406792','40-19','SAMN15406792','643242','SRS6925988','DRC_Deeplex960','40-19_S281_R1_001.fastq.gz','SRP269393','PRJNA643242','SRR12119501','SRX8641267','bp0']	2016	2020-06-30T16:58:00.000Z			COD	Africa		sputum	Homo sapiens	3	human																					102	102397205	46344857	PRJNA643242									tuberculosis: unclassified		Mycobacterium tuberculosis
SAMEA12029402	ERR7821194	WGS	IBV_CSIC	ERX7388193	Illumina MiSeq	PAIRED	RANDOM	GENOMIC	ILLUMINA	ERS9676377	ERP134194	['PRJEB49677','ERP134194','ERX7388193','ERS9676377','805472','SAMEA12029402','WGS_MTBC_TOSSE2','25830068','ERR7821194','MZ85m']		2022-07-27T20:57:00.000Z																														676	676045216	358807253	PRJEB49677			99.39	1792286	77	lineage3	Sensitive	['tbprofiler','tree','input','diff']	tuberculosis: unclassified		Mycobacterium tuberculosis
SAMEA3404182	ERR2516626	WGS	HARVARD MEDICAL SCHOOL	ERX2535842	Illumina HiSeq 2500	PAIRED	RANDOM	GENOMIC	ILLUMINA	ERS2401304	ERP107971	['SAMEA3404182','10125964','ERX2535842','ERR2516626','ERS2401304','run.9416','493038','project.First_10k_genomes_study_set_8','experiment.9416','ERP107971','PRJEB26000','sample.9416']		2022-07-23T23:41:00.000Z			NLD	Europe										R		R						R								239	239835916	165850360	PRJEB26000	Walker_2022		97.59	956860	21	lineage4.3.4.1	HR-TB	['tbprofiler','diff','Napier_2020','Walker_2022','input','tree','CRyPTIC_Harvard']	tuberculosis: human-adapted	L4.3.4.1	Mycobacterium tuberculosis
SAMN31047273	SRR21746004	AMPLICON	TAIWAN CENTERS FOR DISEASE CONTROL	SRX17741508	Ion Torrent S5	SINGLE	PCR	GENOMIC	ION_TORRENT	SRS15270378	SRP400129	['SRX17741508','tNGS-TWCDC051','31047273','SRR21746004','884755','S051','SRS15270378','SRP400129','IonXpress_081.220200002.fastq','PRJNA884755','SAMN31047273']	2022	2022-09-28T19:39:00.000Z		25.02 N 121.35 E	TWN	Asia		lung	Homo sapiens	3	human																					244	244583255	183925566	PRJNA884755									tuberculosis: unclassified		Mycobacterium tuberculosis
SAMN36849951	SRR25534323	WGS	SHANDONG PROVINCIAL HOSPITAL	SRX21263804	Illumina HiSeq 4000	PAIRED	RANDOM	GENOMIC	ILLUMINA	SRS18516881	SRP453313	['SRS18516881','1002108','SRX21263804','SRP453313','SAMN36849951','PRJNA1002108','bp0','36849951','T889.IS300_Clean.1.fastq.gz','T889','SRR25534323']	2017	2023-08-05T20:43:00.000Z		36.40 N 117.00 E	CHN	Asia	Shandong	As reported: phlegm	Homo sapiens	3	human																					1084	1084548000	469690543	PRJNA1002108			99.54	1837118	63	lineage2.2.1	Sensitive	['tbprofiler','diff','input','tree']	tuberculosis: human-adapted	L4	Mycobacterium tuberculosis	H37Rv
SAMN21856258	SRR16088273	WGS	NIH / NIAID	SRX12374446	NextSeq 500	PAIRED	RANDOM	GENOMIC	ILLUMINA	SRS10345355	SRP338907	['SRP338907','766649','TBPO-883_lib33994_nextseq_n0281_151bp.filtered_2nd.1.fastq.gz','PRJNA766649','SRS10345355','bp0','SAMN21856258','SRR16088273','SRX12374446','11243','21856258']	2020	2021-10-16T12:33:00.000Z		41.7151 N 44.8271 E	GEO	Asia	Tbilisi	sputum	Homo sapiens	3	human																					439	439465980	185374822	PRJNA766649			99.57	1697185	57	lineage4.1	Sensitive	['diff','tree','tbprofiler','input']	tuberculosis: unclassified		Mycobacterium tuberculosis
SAMEA7552201	ERR4818836	WGS	PUBLIC HEALTH ENGLAND	ERX4688678	Illumina MiSeq	PAIRED	RANDOM	GENOMIC	ILLUMINA	ERS5308848	ERP124941	['ERS5308848','ERP124941','ERX4688678','SAMEA7552201','experiment.21656','PRJEB41201','22471593','ERR4818836','project.PHE-TB','run.21656','sample.21656','773303']		2021-11-10T20:17:00.000Z			GBR	Europe										S		S					S	S								433	433943100	261946279	PRJEB41201	Walker_2022		99.67	1707743	56	lineage4.8	Sensitive	['tree','CRyPTIC_PHE','Walker_2022','input','diff','tbprofiler']	tuberculosis: unclassified		Mycobacterium tuberculosis
SAMN38210218	SRR26794351	WGS	HMS	SRX22491919	Illumina HiSeq 4000	SINGLE	cDNA	GENOMIC	ILLUMINA	SRS19505034	SRP471323	['SRS19505034','SRX22491919','bp0','SRP471323','Peru6545_R1.fastq.gz','Peru6545','1039243','PRJNA1039243','SRR26794351','SAMN38210218','38210218','6545']	2012	2023-11-11T22:53:00.000Z			PER	South America		sputum	Homo sapiens	3	human																					244	244733000	123954179	PRJNA1039243								standford	tuberculosis: unclassified		Mycobacterium tuberculosis
SAMEA1119415	ERR2514234	WGS	PHE	ERX2533444	Illumina MiSeq	PAIRED	RANDOM	GENOMIC	ILLUMINA	ERS2398824	ERP107961	['493034','ERP107961','experiment.6214','sample.6214','project.First_10k_genomes_study_set_4','PRJEB25991','10123361','SAMEA1119415','ERS2398824','run.6214','ERR2514234','ERX2533444']		2022-07-19T15:29:00.000Z			GBR	Europe	England									S		S					S	S								220	220429326	123438225	PRJEB25991	Walker_2022		99.67	1397713	45	lineage4.3.1.1	Sensitive	['tree','Napier_2020','input','diff','tbprofiler','Walker_2022','CRyPTIC_PHE']	tuberculosis: human-adapted	L4.3.1.1	Mycobacterium tuberculosis
SAMN41724480	SRR29441133	WGS	SAPPHE	SRX24953274	NextSeq 500	PAIRED	RANDOM	GENOMIC	ILLUMINA	SRS21656984	SRP514414	['SRP514414','PRJNA1120504','2126201057_R1.fastq.gz','SAMN41724480','SRX24953274','41724480','SRR29441133','2126201057','SRS21656984','1120504']	2021	2024-06-17T19:15:00.000Z			AUS	Oceania			Homo sapiens	3	human																					856	856026852	388705596	PRJNA1120504									tuberculosis: unclassified		Mycobacterium tuberculosis
SAMEA114089757	ERR11776005	WGS	UCL CENTRE FOR CLINICAL MICROBIOLOGY	ERX11174669	NextSeq 550	PAIRED	RANDOM	GENOMIC	ILLUMINA	ERS16073600	ERP149436	['webin-reads-TBA_526','ERX11174669','4da99455-d94f-43bb-96cc-eb7e1d7e89c2','1109088','ERS16073600','41283139','SAMEA114089757','PRJEB64299','TBA_526','ERR11776005','ERP149436']	2019	2024-07-27T10:24:00.000Z		UCL CCM	BRA	South America			Homo sapiens	3	human																					1074	1074056054	455787283	PRJEB64299								standford	tuberculosis: unclassified		Mycobacterium tuberculosis
SAMEA7280646	ERR4553904	WGS	INSTITUTE OF TROPICAL MEDICINE	ERX4490274	Illumina HiSeq 2500	PAIRED	RANDOM	GENOMIC	ILLUMINA	ERS5041247	ERP123102	['ERS5041247','15937693','ERP123102','SAMEA7280646','ERR4553904','PRJEB39569','ena-EXPERIMENT-Institute of tropical medicine-28-08-2020-16:29:08:363-502','ena-STUDY-Institute of tropical medicine-27-07-2020-14:37:16:152-1905','ITM2012-01800','ERX4490274','ena-RUN-Institute of tropical medicine-28-08-2020-16:29:08:363-502','660147']	2012	2020-08-29T19:15:00.000Z			BGD	Asia		sputum	Homo sapiens	3	human																					481	481426052	190836233	PRJEB39569			99.66	1868073	65	lineage2.2	Pre-XDR-TB	['diff','tree','input','tbprofiler']	tuberculosis: unclassified		Mycobacterium tuberculosis
SAMEA7555016	ERR4821648	WGS	PUBLIC HEALTH ENGLAND	ERX4691490	Illumina HiSeq 2500	PAIRED	RANDOM	GENOMIC	ILLUMINA	ERS5311660	ERP124941	['sample.24469','SAMEA7555016','773303','PRJEB41201','ERR4821648','22474410','project.PHE-TB','run.24469','experiment.24469','ERS5311660','ERX4691490','ERP124941']		2021-11-11T02:20:00.000Z			GBR	Europe										S		S						S								506	506382466	232609294	PRJEB41201	Walker_2022		99.35	1837841	41	lineage1.2.1.2.1	Sensitive	['input','Walker_2022','tree','CRyPTIC_PHE','tbprofiler','diff']	tuberculosis: unclassified		Mycobacterium tuberculosis
SAMN09090566	SRR7131221	WGS	SAN RAFFAELE	SRX4052040	Illumina MiniSeq	PAIRED	RANDOM	GENOMIC	ILLUMINA	SRS3269074	SRP135980	['SRR7131221','438921','SRS3269074','MGIT289','PRJNA438921','MGIT289_WGS','9090566','bp0','SAMN09090566','SRX4052040','SRP135980','MGIT289_S17_L001_201017_R2.fastq.gz']		2018-05-08T09:37:00.000Z			ITA	Europe			Homo sapiens	3	human																					284	284187323	105325864	PRJNA438921			99.89	1886031	61	lineage4.6.2.2	Other	['tbprofiler','diff','tree','input']	tuberculosis: unclassified		Mycobacterium tuberculosis
SAMEA2234666	ERR449631	WGS	SC	ERX416003	Illumina HiSeq 2000	PAIRED	RANDOM	GENOMIC	ILLUMINA	ERS363869	ERP003279	['SC_EXP_11792_3#41','SAMEA2234666','PRJEB4025','ERS363869','2751744','222603','ERR449631','ERX416003','SC_RUN_11792_3#41','Global_and_local_genomics_of_Mycobacterium_ulcerans-sc-2013-06-06T12:45:33Z-2656','ITM_080060-sc-2013-10-29T08:42:03Z-1736775','ERP003279']		2014-05-09T12:24:00.000Z																														424	424043600	210383535	PRJEB4025									NTM: unclassified		Mycobacterium ulcerans
SAMEA114521826	ERR12141672	WGS	STELLENBOSCH UNIVERSITY	ERX11552911	NextSeq 500	PAIRED	RANDOM	GENOMIC	ILLUMINA	ERS16503169	ERP152671	['ena-EXPERIMENT-TAB-23-10-2023-11:00:50:637-90588','MK-692c','40719207','ERR12141672','ERX11552911','ERP152671','1094798','4d5d5390-3a02-4c01-a5fd-67033515ea89','SAMEA114521826','PRJEB67660','ERS16503169','ena-RUN-TAB-23-10-2023-11:00:50:638-90589']	2017	2024-08-14T00:53:00.000Z			ZAF	Africa			Homo sapiens	3	human																					588	588248400	220073016	PRJEB67660									tuberculosis: unclassified		Mycobacterium tuberculosis
SAMN12565684	SRR9971039	WGS	UNIVERSITY COLLEGE LONDON	SRX6718580	NextSeq 500	PAIRED	RANDOM	GENOMIC	ILLUMINA	SRS5271116	SRP218410	['01_P0037B','SRX6718580','559528','SRR9971039','SAMN12565684','SRP218410','SRS5271116','01_P0037B_R1.fastq.gz','12565684','PRJNA559528']	2017	2019-08-15T06:47:00.000Z		29.88 S 30.99 E	ZAF	Africa	Durban	sputum	Homo sapiens	3	human																					872	872420620	405175696	PRJNA559528			98.31	1520114	51	lineage4.3.3	Pre-XDR-TB	['tbprofiler','tree','input','diff','Nimmo_2024']	tuberculosis: human-adapted	L4	Mycobacterium tuberculosis
SAMN43535468	SRR30630007	WGS	MINISTRY OF PUBLIC HEALTH (THAILAND)	SRX26051953	NextSeq 500	PAIRED	RANDOM	GENOMIC	ILLUMINA	SRS22622358	SRP503470	['PRJNA833906','SRP503470','SRS22622358','43535468','SAMN43535468','SRR30630007','833906','SRX26051953','MTBCR170602_S88_1.fastq.gz','MTBCR170602']	2019	2024-09-11T03:46:00.000Z		19.9105 N 99.8406 E	THA	Asia	Chiang Rai	sputum	Homo sapiens	3	human																					227	227414269	101373561	PRJNA833906									tuberculosis: human-adapted	L4.5.2	Mycobacterium tuberculosis
SAMEA112799307	ERR11049128	WGS	FZB	ERX10495918	NextSeq 500	PAIRED		GENOMIC	ILLUMINA	ERS14806853	ERP010814	['ena-STUDY-FZB-22-06-2015-17:16:39:392-292','20002887','ERR11049128','ena-RUN-TAB-21-03-2023-10:57:59:462-104516','SAMEA112799307','PRJEB9680','ena-EXPERIMENT-TAB-21-03-2023-10:57:59:462-104515','ERX10495918','ERS14806853','287903','ERP010814','33851363']		2023-07-20T21:00:00.000Z																														622	622676126	284246499	PRJEB9680			99.73	1626763	55	lineage4.8.1	Sensitive	['input','tree','tbprofiler','diff']	tuberculosis: unclassified		Mycobacterium tuberculosis
SAMN19688067	SRR14801679	WGS	SIMON FRASER UNIVERSITY	SRX11134838	NextSeq 500	PAIRED	RANDOM	GENOMIC	ILLUMINA	SRS9198228	SRP323639	['SRS9198228','bp0','736718','SRR14801679','SAMN19688067','TB-222-6137-19_S254','TB-222-6137-19_S254_R1_001.fastq.gz','SRP323639','SRX11134838','19688067','PRJNA736718']	2019	2021-06-13T22:46:00.000Z		47.03278 N 28.89972 E	MDA	Europe			Homo sapiens	3	human																					419	419046140	176579721	PRJNA736718			99.37	1454201	49	lineage4.2.1	MDR-TB	['diff','tree','tbprofiler','input']	tuberculosis: unclassified		Mycobacterium tuberculosis
SAMEA115577924	ERR13093872	WGS	ST JAMES'S HOPSITAL	ERX12465570	Illumina MiSeq	PAIRED	PCR	GENOMIC	ILLUMINA	ERS19586284	ERP145095	['ERP145095','PRJEB60052','ERS19586284','SAMEA115577924','ERX12465570','ena-RUN-TAB-13-05-2024-16:47:57:067-141887','1053993','ERR13093872','ena-EXPERIMENT-TAB-13-05-2024-16:47:57:067-141886','20IE120','3eabcf50-8780-452a-beaf-df6fa4e73fe5','42672267']	2019	2024-07-27T12:29:00.000Z			IRL	Europe			Homo sapiens	3	human																					393	393636760	214485203	PRJEB60052									tuberculosis: unclassified		Mycobacterium tuberculosis
SAMEA13299775	ERR9125018	WGS	UNIVERSITY OF OXFORD, NUFFIELD DEPARTMENT OF MEDIC	ERX8668278	Illumina MiSeq	PAIRED	RANDOM	GENOMIC	ILLUMINA	ERS10902593	ERP136068	['ERR9125018','project.SeqTreat_PHO1','sample.422.3502b25c','862828','ERX8668278','SAMEA13299775','PRJEB51436','ERS10902593','experiment.422.2cd7d823','ERP136068','run.422.1.65e6a8aad196d7c49f9fc1513f498f46','30300838']		2024-07-27T19:10:00.000Z			CAN	North America	Ontario																									682	682882255	428860336	PRJEB51436								CRyPTIC_PublicHealthOntario	tuberculosis: unclassified		Mycobacterium tuberculosis
SAMN26037927	SRR18213734	WGS	MODMEDMICOXFORD	SRX14360450	Illumina HiSeq 2500	PAIRED	RANDOM	GENOMIC	ILLUMINA	SRS12173972	SRP076676	['MMMOSRA:838b2840-40e3-473d-9a1d-1dfa68d20d5d','302362','SRR18213734','26037927','MMMOSAM:838b2840-40e3-473d-9a1d-1dfa68d20d5d','SRP076676','SRX14360450','PRJNA302362','SRS12173972','SAMN26037927']	2010	2022-03-03T13:58:00.000Z			GBR	Europe	Birmingham		Homo sapiens	3	human																					359	359412600	239082617	PRJNA302362			99.82	1509659	35	lineage4.6.2.2	HR-TB	['input','diff','tree','tbprofiler']	tuberculosis: unclassified		Mycobacterium tuberculosis
SAMEA104600451	ERR2307672	WGS	FZB	ERX2358964	Illumina HiSeq 2500	PAIRED		GENOMIC	ILLUMINA	ERS2211733	ERP105903	['ena-RUN-FZB-19-02-2018-14:17:48:281-309','SAMEA104600451','ena-STUDY-FZB-22-12-2017-11:22:56:801-326','ena-EXPERIMENT-FZB-19-02-2018-14:17:48:281-309','AV212','448111','ERS2211733','ERR2307672','ERX2358964','ERP105903','PRJEB24099','8821490']		2022-07-19T08:07:00.000Z																														960	960234300	596147599	PRJEB24099			99.57	1368615	47	lineage2.2.1	Pre-XDR-TB	['diff','tree','tbprofiler','input']	MTBC		Mycobacterium tuberculosis complex sp.
SAMN08379769	SRR6485029	WGS	SAN RAFFAELE	SRX3574774	NextSeq 500	PAIRED	RANDOM	GENOMIC	ILLUMINA	SRS2844719	SRP128089	['SRS2844719','11429-13','11429-13_lib3942_nextseq_n0031_151bp.gatk.bam','SAMN08379769','SRR6485029','SRP128089','bp0','11429-13_WGS','PRJNA428596','428596','SRX3574774','8379769']		2018-01-19T13:04:00.000Z							Homo sapiens	3	human																					822	822351284	432547882	PRJNA428596			99.55	1520955	48	lineage4.5	Sensitive	['tree','diff','input','tbprofiler']	tuberculosis: unclassified		Mycobacterium tuberculosis
SAMEA7554985	ERR4821617	WGS	PUBLIC HEALTH ENGLAND	ERX4691459	Illumina HiSeq 2500	PAIRED	RANDOM	GENOMIC	ILLUMINA	ERS5311629	ERP124941	['run.24438','PRJEB41201','experiment.24438','22474379','ERX4691459','ERS5311629','sample.24438','ERP124941','773303','SAMEA7554985','project.PHE-TB','ERR4821617']		2021-11-11T02:35:00.000Z			GBR	Europe										S		S						S								1429	1429982837	664132062	PRJEB41201	Walker_2022		99.51	1833776	39	lineage3.1.2.1	Sensitive	['input','CRyPTIC_PHE','Walker_2022','diff','tbprofiler','tree']	tuberculosis: unclassified		Mycobacterium tuberculosis
SAMEA1485442	ERR163975	WGS	SC	ERX139852	Illumina HiSeq 2000	PAIRED	RANDOM	GENOMIC	ILLUMINA	ERS107971	ERP001072	['Karonga_Prevention_Study__KPS____whole_genome_sequencing_in_a_whole_population-sc-2011-12-13T10:33:26Z-2066','204548','SAMEA1485442','ERP001072','1139117','ERR163975','PRJEB2794','ERX139852','Karonga_Prevention_Study__KPS____whole_genome_sequ','SC_RUN_8016_4#48','SC_EXP_8016_4#48','4010913-sc-2012-03-23T12:18:41Z-1386447','ERS107971']	2004	2014-10-18T02:45:00.000Z			MWI	Africa	Karonga	sputum	Homo sapiens	3	human							S						S								801	801583400	440958994	PRJEB2794	Coll_2018		99.51	1656937	38	lineage4.3.4.2.1	Sensitive	['Menardo_2021','tbprofiler','Napier_2020','diff','Coll_2018','tree','Menardo_2018','input','Karonga_Prevention_Study']	tuberculosis: human-adapted	L4.3.4.2.1	Mycobacterium tuberculosis
SAMEA8741458	ERR8665582	WGS	PHS SWEDEN	ERX8324105	Illumina HiSeq 2500	PAIRED	RANDOM	GENOMIC	ILLUMINA	ERS6421041	ERP135611	['PRJEB51021','experiment.14587','run.14587.1','sample.14587','26334719','SAMEA8741458','ERP135611','project.Belarus_site11','ERX8324105','ERR8665582','811911','ERS6421041']		2022-03-15T06:11:00.000Z			BEL	Europe						S				R	I	R	R	S				R		S	S	S	R	S	R	345	345839150	157362453	PRJEB51021	CRyPTIC_reuse_table		99.44	1837923	40	lineage2.2.1	Pre-XDR-TB	['diff','tree','CRyPTIC_reuse_table','tbprofiler','input','CRyPTIC_PHS_Sweden_Belarus']	tuberculosis: unclassified		Mycobacterium tuberculosis
SAMN05577230	SRR4034246	WGS	HARVARD MEDICAL SCHOOL	SRX2025545	Illumina HiSeq 2000	PAIRED	RANDOM	GENOMIC	ILLUMINA	SRS1619974	SRP082185	['SRX2025545','P38-Lung5-A2','SRP082185','785-L5A2_2.fastq.gz','SAMN05577230','323744','SRR4034246','SRS1619974','5577230','PRJNA323744']	2013-11	2016-08-16T02:11:00.000Z		29.6483 S 30.3318 E	ZAF	Africa	Kwazulu-Natal	lung	Homo sapiens	3	human																					464	464493142	312441973	PRJNA323744								['Napier_2020','intrapatient_ZAF','input','denylist']	tuberculosis: human-adapted	L4.3.2.1	Mycobacterium tuberculosis
SAMN21856019	SRR16088259	WGS	NIH / NIAID	SRX12374460	NextSeq 500	PAIRED	RANDOM	GENOMIC	ILLUMINA	SRS10345371	SRP338907	['21856019','bp0','9757','TBPO-640_lib33683_nextseq_n0277_151bp.filtered_2nd.1.fastq.gz','SRP338907','PRJNA766649','SRX12374460','SAMN21856019','SRR16088259','SRS10345371','766649']	2019	2021-10-15T10:04:00.000Z		41.7151 N 44.8271 E	GEO	Asia	Tbilisi	sputum	Homo sapiens	3	human																					649	649966859	315006150	PRJNA766649								input	tuberculosis: unclassified		Mycobacterium tuberculosis
SAMN07236476	SRR5709779	WGS	MAHIDOL UNIVERSITY	SRX2930598	Illumina HiSeq 2000	PAIRED	RANDOM	GENOMIC	ILLUMINA	SRS2293309	SRP109608	['7236476','SRX2930598','SRS2293309','390471','HS007-PE-R00009_AH2J2MBBXX.WMB463-TTGCTTAG_S238_L004_R1.fastq','PRJNA390471','SRP109608','SAMN07236476','WMB463_CSF-3541','SRR5709779','PRJNA390052']	2004	2017-06-19T11:03:00.000Z		13.7563 N 100.5018 E	THA	Asia	Bangkok	cerebrospinal fluid	Homo sapiens	3	human					S		S						S	S							475	475075800	207816131	PRJNA390471	CRyPTIC_WHO2021_PMC7612554		99.37	1562990	53	lineage1.2.1.2.1	Sensitive	['input','tbprofiler','Walker_2022','diff','tree','Napier_2020','Menardo_2021']	tuberculosis: human-adapted	L2.2.1	Mycobacterium tuberculosis
SAMN15403997	SRR12399288	AMPLICON	GENOSCREEN	SRX8897836	NextSeq 500	PAIRED	PCR	GENOMIC	ILLUMINA	SRS7156609	SRP276358	['SRX8897836','bp0','643157','SRS7156609','DRC_Deeplex359','PRJNA643157','SRR12399288','2016-00498_S55_R1_001.fastq.gz','SAMN15403997','2016-00498','SRP276358','15403997']	2016	2020-08-06T09:56:00.000Z			COD	Africa		sputum	Homo sapiens	3	human																					58	58156945	27475106	PRJNA643157									tuberculosis: unclassified		Mycobacterium tuberculosis
SAMEA112249982	ERR10680005	WGS	FZB	ERX10147833	NextSeq 500	PAIRED		GENOMIC	ILLUMINA	ERS14360845	ERP010814	['ERR10680005','ena-STUDY-FZB-22-06-2015-17:16:39:392-292','ERS14360845','18001933','ena-EXPERIMENT-TAB-19-12-2022-09:14:45:039-45855','PRJEB9680','ERX10147833','SAMEA112249982','287903','32341990','ERP010814','ena-RUN-TAB-19-12-2022-09:14:45:040-45856']		2022-12-27T02:26:00.000Z																														992	992649251	428034169	PRJEB9680			99.59	1629855	52	lineage4.8	RR-TB	['tbprofiler','input','diff','tree']	tuberculosis: unclassified		Mycobacterium tuberculosis
SAMEA5854659	ERR3470668	WGS	FZB	ERX3492331	NextSeq 500	PAIRED		GENOMIC	ILLUMINA	ERS3643181	ERP116726	['PRJEB33896','ERX3492331','ERS3643181','ena-STUDY-FZB-06-08-2019-12:03:08:858-270','ena-RUN-FZB-06-08-2019-12:23:06:390-131','ena-EXPERIMENT-FZB-06-08-2019-12:23:06:390-131','SAMEA5854659','592685','13967-14','13431198','ERR3470668','ERP116726']		2019-11-30T12:58:00.000Z			SDN	Africa	East Sudan																									749	749252662	319097325	PRJEB33896			99.11	1633391	55	lineage3	Sensitive	['diff','tbprofiler','tree','clusters_SDN','input']	MTBC		Mycobacterium tuberculosis complex sp.
SAMN38204654	SRR26788312	WGS	HMS	SRX22486593	Illumina HiSeq 4000	SINGLE	cDNA	GENOMIC	ILLUMINA	SRS19499938	SRP471323	['SRR26788312','PRJNA1039243','Peru10776_R1.fastq.gz','SRX22486593','38204654','SRP471323','Peru10776','1039243','=MID(A267, 5,5)','SRS19499938','bp0','SAMN38204654']	2021	2023-11-11T09:56:00.000Z			PER	South America		sputum	Homo sapiens	3	human																					705	705602400	229133564	PRJNA1039243								standford	tuberculosis: unclassified		Mycobacterium tuberculosis
SAMEA104360991	ERR2988411	WGS	WELLCOME SANGER INSTITUTE	ERX2990826	HiSeq X Ten	PAIRED	RANDOM	GENOMIC	ILLUMINA	ERS1985969	ERP024108	['Mycobacteria_in_non_CF_bronchiectasis_patients-sc-4853','9c1fd218-a525-11e7-854e-3c4a9275d6c8','SC_EXP_24497_8#277','PRJEB21813','ERS1985969','ERR2988411','ERX2990826','SC_RUN_24497_8#277','10670088','ERP024108','512657','SAMEA104360991']		2019-05-19T21:40:00.000Z																														292	292060274	123717213	PRJEB21813									NTM: avium complex		Mycobacterium avium
SAMEA14455990	ERR9792775	WGS	PUBLIC HEALTH AGENCY OF SWEDEN	ERX9340236	Ion Torrent S5 XL	SINGLE	RANDOM	GENOMIC	ION_TORRENT	ERS12080276	ERP137927	['ena-RUN-TAB-30-05-2022-11:16:51:150-11485','ERR9792775','ena-EXPERIMENT-TAB-30-05-2022-11:16:51:150-11484','PRJEB53147','5f7a55da-d931-4f74-852e-16ca825d27df','ERP137927','28800762','SAMEA14455990','ERS12080276','SEA201600148','ERX9340236','844817']	2016	2022-06-25T10:10:00.000Z			SWE	Europe			Homo sapiens	3	human																					327	327139963	254755930	PRJEB53147									tuberculosis: unclassified		Mycobacterium tuberculosis
SAMEA1405908	ERR123916	WGS	SC	ERX100098	Illumina HiSeq 2000	PAIRED	RANDOM	GENOMIC	ILLUMINA	ERS083002	ERP000276	['ERR123916','PRJEB2221','203976','S00007126-sc-2011-12-22T13:20:47Z-1328399','995020','SC_RUN_7531_8#13','ERX100098','SC_EXP_7531_8#13','ERS083002','Mycobacterium tuberculosis pilot-sc-2010-07-26','ERP000276','SAMEA1405908']		2014-09-24T08:30:00.000Z																														483	483265600	271881765	PRJEB2221			99.44	1908689	43	lineage4.1.2.1	HR-TB	['diff','tree','input','tbprofiler']	tuberculosis: unclassified		Mycobacterium tuberculosis
SAMEA6451253	ERR3794357	WGS	FZB	ERX3796324	NextSeq 500	PAIRED		GENOMIC	ILLUMINA	ERS4216809	ERP119170	['ena-STUDY-FZB-06-01-2020-10:49:26:730-1695','614279','ERX3796324','ena-RUN-FZB-06-01-2020-14:13:08:031-4','ERS4216809','ERP119170','SAMEA6451253','14317767','PRJEB36040','ena-EXPERIMENT-FZB-06-01-2020-14:13:08:031-4','ERR3794357','10248-02']		2020-11-10T18:26:00.000Z																														549	549133930	233263685	PRJEB36040			99.5	1689840	56	lineage2.2.1	MDR-TB	['input','tree','diff','tbprofiler']	MTBC		Mycobacterium tuberculosis complex sp.
SAMN41416685	SRR29050958	WGS	FIND, THE FOUNDATION FOR INNOVATIVE NEW DIAGNOSTICS	SRX24575579	Illumina HiSeq 2000	PAIRED	RANDOM	GENOMIC	ILLUMINA	SRS21315668	SRP507535	['24146D_DC40B7120E77_1802','SRR29050958','1109295','TB-IS-1026-1802_S33_R1_001.fastq.gz','SRP507535','24146D_DC40B7120E77','SRS21315668','41416685','SAMN41416685','SRX24575579','PRJNA1109295']	2011	2024-05-16T09:57:00.000Z			VNM	Asia			Homo sapiens	3	human																					281	281398768	121923362	PRJNA1109295								WHO_mutations_2023	tuberculosis: unclassified		Mycobacterium tuberculosis
SAMN07373452	SRR6063502	WGS	NML	SRX3208570	Illumina MiSeq	PAIRED	RANDOM	GENOMIC	ILLUMINA	SRS2533666	SRP118711	['SAMN07373452','388806','SRS2533666','SRR6063502','NML99506fa9-ea26-487c-bfb1-3ce131c681df','SRX3208570','SRP118711','1001275','7373452','PRJNA388806']		2017-09-23T15:47:00.000Z			CAN	North America	Nunavut																									713	713523533	457313539	PRJNA388806			99.8	1262861	87	lineage4.8	Sensitive	['tbprofiler','tree','Napier_2020','input','diff']	tuberculosis: human-adapted	L4.8	Mycobacterium tuberculosis
SAMEA115884087	ERR13439860	WGS	TBGROUP-OUCRU	ERX12810019	Illumina MiSeq	PAIRED	RANDOM	GENOMIC	ILLUMINA	ERS20804198	ERP162839	['ena-EXPERIMENT-TAB-01-08-2024-09:32:36:972-121857','2f26bad7-01d3-46cc-8082-400c4f87fc42','ERX12810019','1144051','ERS20804198','ERP162839','ena-SAMPLE-TAB-31-07-2024-04:33:19:402-56453','ERR13439860','ena-RUN-TAB-01-08-2024-09:32:36:972-121858','PRJEB78540','SAMEA115884087','43032511']	2010				VNM	Asia																										0	0	0	PRJEB78540									tuberculosis: unclassified		Mycobacterium tuberculosis
SAMEA115746339	ERR13285124	WGS	UNIVERSITY OF OXFORD, NUFFIELD DEPARTMENT OF MEDIC	ERX12655550	Illumina HiSeq 2500	PAIRED	RANDOM PCR	GENOMIC	ILLUMINA	ERS20256223	ERP161058	['PRJEB76547','1124794','ERR13285124','ERP161058','ERX12655550','b28b5ff0-515d-42d2-bc0f-19e45ec26bb9','ERS20256223','0e6f5338a730','41889874','SAMEA115746339','webin-reads-0e6f5338a730']	2020	2024-08-10T07:32:00.000Z			DEU	Europe																										284	284307028	158949405	PRJEB76547								CRyPTIC_2024	tuberculosis: unclassified		Mycobacterium tuberculosis
SAMD00603589	DRR473756	WGS	KIH	DRX457985	NextSeq 550	PAIRED	RANDOM	GENOMIC	ILLUMINA	DRS329648	DRP010549	['DRP010549','PRJDB15809','SAMD00603589','37484779','1019517','DRS329648','DRR473756','DRX457985']	2017	2023-09-20T20:29:00.000Z			JPN	Asia	Hyogo, Kobe		Homo sapiens	3	human																					358	358418818	175972635	PRJDB15809			99.49	1520843	52	lineage2.2.1	Sensitive	['diff','tbprofiler','input','tree']	tuberculosis: unclassified		Mycobacterium tuberculosis
SAMEA3420927	ERR2516765	WGS	PHE	ERX2535980	Illumina HiSeq 2500	PAIRED	RANDOM	GENOMIC	ILLUMINA	ERS2401442	ERP107972	['project.First_10k_genomes_study_set_9','ERS2401442','SAMEA3420927','run.8439','ERR2516765','sample.8439','493039','PRJEB26001','10126102','ERX2535980','ERP107972','experiment.8439']		2021-10-23T19:14:00.000Z			GBR	Europe	England					S	S					R	R	S				R					S			764	764551958	419975714	PRJEB26001	Walker_2022		99.62	1891694	66	lineage2.2.1	MDR-TB	['Napier_2020','diff','input','CRyPTIC_PHE','tbprofiler','Walker_2022','tree']	tuberculosis: human-adapted	L2.2.1	Mycobacterium tuberculosis
SAMN05276513	SRR3675543	WGS	MODMEDMICOXFORD	SRX1850816	Illumina MiSeq	PAIRED	RANDOM	GENOMIC	ILLUMINA	SRS1519064	SRP076676	['SRS1519064','MMMOSAM:c841856e-8d6a-4a98-ba3a-df8ec5d694ec','SRP076676','SRX1850816','SRR3675543','302362','MMMOSRA:c841856e-8d6a-4a98-ba3a-df8ec5d694ec','5276513','PRJNA302362','SAMN05276513']	2015	2016-06-22T11:49:00.000Z			GBR	Europe	Oxford		Homo sapiens	3	human					S		S					S	S								316	316548451	135769250	PRJNA302362	CRyPTIC_WHO2021_PMC7612554		99.26	1861253	58	lineage3	Sensitive	['Walker_2022','input','tbprofiler','tree','diff','Napier_2020']	tuberculosis: human-adapted	L3	Mycobacterium tuberculosis
SAMEA7561814	ERR4829376	WGS	SAN RAFFAELE SCIENTIFIC INSTITUTE	ERX4699360	NextSeq 500	PAIRED	RANDOM	GENOMIC	ILLUMINA	ERS5318449	ERP124983	['ERS5318449','22477383','ERX4699360','PRJEB41242','SAMEA7561814','773309','project.Italy','sample.16585','experiment.16585','ERR4829376','run.16585','ERP124983']		2021-11-11T07:05:00.000Z			ITA	Europe						S				I	I	R	S	R				R		S	S	S	R	R	R	445	445248635	202113835	PRJEB41242	['CRyPTIC_reuse_table','Walker_2022']		98.66	1555498	47	lineage2.2.1	Pre-XDR-TB	['tbprofiler','diff','tree','Walker_2022','input','CRyPTIC_reuse_table','CRyPTIC_SanRaffaele']	tuberculosis: unclassified		Mycobacterium tuberculosis
SAMN31248595	SRR27485767	WGS	INRAE	SRX23156917	DNBSEQ-G400	PAIRED	RANDOM	GENOMIC	DNBSEQ	SRS20107338	SRP483010	['SRS20107338','SAMN31248595','PRJNA881288','1597B-16','SRP483010','SRX23156917','SRR27485767','1597B-16_1.fq.gz','31248595','881288']	2016	2024-01-11T04:16:00.000Z	Buruli ulcer	6.90479 N 2.55644 E	BEN	Africa		skin	Homo sapiens	3	human																					1215	1215498000	805032899	PRJNA881288									NTM: unclassified		Mycobacterium ulcerans
SAMN03328491	SRR1793693	WGS	UNIVERSITY OF CALGARY	SRX869127	Illumina MiSeq	PAIRED	RANDOM	GENOMIC	ILLUMINA	SRS839965	SRP053356	['SRS839965','274491','SAMN03328491','SRR1793693','SRP053356','3328491','PRJNA274491','SRX869127','A1105','A1105_files']	2012	2015-02-09T12:30:00.000Z			CAN	North America	AB	feces	Bos taurus	2	domestic cattle																					78	78014248	52183920	PRJNA274491									NTM: avium complex		Mycobacterium avium subsp. paratuberculosis
SAMN35339909	SRR24710240	WGS	NIH / NIAID	SRX20488697	NextSeq 2000	PAIRED	RANDOM	GENOMIC	ILLUMINA	SRS17799434	SRP439184	['35339909','TBPO-2836_lib49439_nextseq_ny0044_151bp.filtered_2_bwa.1.fastq.gz','SRP439184','SRR24710240','SRS17799434','bp0','26110','PRJNA975605','SAMN35339909','SRX20488697','975605']	2021	2023-05-23T22:06:00.000Z		48.0196 N 66.9237 E	KAZ	Asia		sputum	Homo sapiens	3	human																					706	706589901	242598912	PRJNA975605			99.49	1764875	59	lineage2.2.1	MDR-TB	['diff','tbprofiler','input','tree']	tuberculosis: unclassified		Mycobacterium tuberculosis
SAMEA6474080	ERR3813612	WGS	PUBLIC HEALTH AGENCY OF SWEDEN	ERX3814967	Ion Torrent S5 XL	SINGLE	RANDOM	GENOMIC	ION_TORRENT	ERS4238570	ERP119364	['PRJEB36203','ERS4238570','614311','SAMEA6474080','14111848','ena-RUN-Public Health Agency of Sweden-14-01-2020-15:01:17:557-14','ERR3813612','ERX3814967','ena-STUDY-Public Health Agency of Sweden-14-01-2020-15:01:19:165-1943','BELA_5d','ena-EXPERIMENT-Public Health Agency of Sweden-14-01-2020-15:01:17:557-14','ERP119364']	2014-03	2020-02-27T03:55:00.000Z			BLR	Europe			Homo sapiens	3	human																					218	218823229	175231176	PRJEB36203								Menardo_2021	tuberculosis: human-adapted	L2	Mycobacterium tuberculosis
SAMEA115652412	ERR13148599	WGS	NATIONAL INSTITUTE OF HEALTH DR. RICARDO JORGE	ERX12519803	NextSeq 2000	PAIRED	RANDOM	GENOMIC	ILLUMINA	ERS20110487	ERP142948	['INSA_29112022','909146','ERR13148599','SAMEA115652412','ERX12519803','ERP142948','PTNTM_0047','42875746','ERS20110487','PRJEB57933']	2016	2024-08-09T23:16:00.000Z			PRT	Europe																										457	457894591	154666546	PRJEB57933									NTM: avium complex		Mycobacterium avium subsp. hominissuis
SAMEA12855043	ERR11246024	WGS	SWISS TROPICAL AND PUBLIC HEALTH INSTITUTE	ERX10654228	Illumina NovaSeq 6000	SINGLE	RANDOM	GENOMIC	ILLUMINA	ERS10461931	ERP135175	['ERP135175','ERS10461931','SAMEA12855043','ERR11246024','ena-EXPERIMENT-TAB-17-04-2023-19:57:14:820-8145','34308610','ena-RUN-TAB-17-04-2023-19:57:14:820-8146','930268','PRJEB50582','8cc6b8bd-130a-4c76-a0b2-3197bafe5cc6','ERX10654228','G45603']	2015	2023-07-27T11:30:00.000Z			GEO	Asia		sputum																								408	408800631	142313515	PRJEB50582									tuberculosis: unclassified		Mycobacterium tuberculosis
SAMEA110046379	ERR9786555	WGS	INSTITUTE OF TROPICAL MEDICINE	ERX9333831	Illumina HiSeq 2500	PAIRED	RANDOM	GENOMIC	ILLUMINA	ERS12087320	ERP137916	['ERX9333831','ena-RUN-TAB-27-05-2022-13:53:26:398-11771','29174680','ena-EXPERIMENT-TAB-27-05-2022-13:53:26:397-11770','844815','ERR9786555','ECF-13-R175','0efe4541-10cd-4d79-a29f-96d29eadb5f3','ERS12087320','PRJEB53138','SAMEA110046379','ERP137916']	2013	2022-06-25T18:15:00.000Z			GMB	Africa		sputum	Homo sapiens	3	human																					754	754549638	450924328	PRJEB53138			99.58	1788682	78	lineage4.8	Sensitive	['input','tree','WGS_2011-2014_GMB','diff','tbprofiler']	tuberculosis: unclassified		Mycobacterium tuberculosis
SAMN15702984	SRR12395323	WGS	WADSWORTH CENTER	SRX8893574	MinION	SINGLE	RANDOM	GENOMIC	OXFORD_NANOPORE	SRS7152596	SRP276100	['A13','SRR12395323','PRJNA650381','IDR1900034838-01-01','SAMN15702984','IDR1900034838-01-01.fastq.gz','bp0','650381','SRP276100','SRS7152596','SRX8893574','15702984']	2019	2020-08-05T13:32:00.000Z		40.7481119 N 73.98438414 W	USA	North America	New York	As reported: SPT	Homo sapiens	3	human																					562	562721499	515707809	PRJNA650381									tuberculosis: unclassified		Mycobacterium tuberculosis
SAMN02231134	['SRR998713','SRR998715','SRR998712','SRR998714']	WGS		['SRX356943','SRX356944','SRX356942']	Illumina HiSeq 2000	PAIRED	RANDOM	GENOMIC	ILLUMINA	SRS485065		['H75M2ADXX130904.1.Illumina_P5-Jofel_P7-Wayep.bam','2253256.WR37049.Solexa-175636.C2DTNACXX130905.P','2231134','SAMN02231134','SRR998712','2253256.WR37049.Solexa-175636.D2FUTACXX130901.P','211667','SRS485065','H75M2ADXX130904.2.Illumina_P5-Jofel_P7-Wayep.bam','PRJNA211726','SRR998715','SRP030080','SRX356943','PRJNA211667','2253256.WR37048.Solexa-174547.H75M2ADXX130904.P','SRR998714','SRR998713','SRX356942','SRX356944','C2DTNACXX130905.5.tagged_500.bam','D2FUTACXX130901.8.tagged_500.bam','MAL010130']					MLI	Africa	Point G Hospital	As reported: bodily fluid	Homo sapiens	3	human																					1061	1061676044	464597716	PRJNA211667			99.38	4817506	114	lineage4.1.3	Sensitive	['diff','Menardo_2021','Napier_2020','tbprofiler','input','tree','Menardo_2018']	tuberculosis: human-adapted	L4.1.3	Mycobacterium tuberculosis
SAMEA114395986	ERR12057447	WGS	NATIONAL INSTITUTE OF HEALTH DR. RICARDO JORGE	ERX11440648	NextSeq 550	PAIRED	RANDOM	GENOMIC	ILLUMINA	ERS16385049	ERP111748	['ERX11440648','37475407','INSA_27102018','PT_TB0622','ERR12057447','PRJEB29446','505027','ERS16385049','ERP111748','SAMEA114395986']	2021	2023-09-26T06:29:00.000Z			PRT	Europe																										520	520950401	249114532	PRJEB29446			99.58	1283779	44	lineage4.3.3	Sensitive	['tbprofiler','diff','input','tree']	tuberculosis: unclassified		Mycobacterium tuberculosis
SAMEA1707871	ERR228148	WGS	SC	ERX202807	Illumina HiSeq 2000	PAIRED	RANDOM	GENOMIC	ILLUMINA	ERS179812	ERP000276	['SC_EXP_8898_5#47','ERR228148','ERX202807','SAMEA1707871','SC_RUN_8898_5#47','ERP000276','PRJEB2221','1919902','Mycobacterium tuberculosis pilot-sc-2010-07-26','S00009293-sc-2012-10-08T11:21:28Z-1493015','203976','ERS179812']		2013-02-16T10:33:00.000Z																														251	251910000	106350669	PRJEB2221			99.97	2379234	54	lineage4.9	Sensitive	['diff','input','tbprofiler']	tuberculosis: unclassified		Mycobacterium tuberculosis
SAMN31674366	SRR22250054	WGS	INSTITUTE OF CLINICAL PATHOLOGY AND MEDICAL RESEARCH	SRX18226864	NextSeq 500	PAIRED	RANDOM	GENOMIC	ILLUMINA	SRS15723212	SRP407089	['31674366','SRR22250054','SRS15723212','SRP407089','21-002-0401','bp0','21-002-0401_1.fastq.gz','SAMN31674366','PRJNA899911','SRX18226864','899911']	2021	2022-11-09T19:20:00.000Z			AUS	Oceania	NSW		Homo sapiens	3	human																					853	853562809	352670055	PRJNA899911			99.3	1951343	66	lineage4.1.2.1	Sensitive	['input','tbprofiler','diff','tree']	tuberculosis: unclassified		Mycobacterium tuberculosis
SAMN20512515	SRR15315768	WGS	SCHOOL OF PUBLIC HEALTH, FUDAN UNIVERSITY	SRX11620572	Illumina HiSeq 2000	PAIRED	PCR	GENOMIC	ILLUMINA	SRS9655833	SRP330727	['SRX11620572','SAMN20512515','20512515','bp0','751240','SRS9655833','PRJNA751240','G20_R1.fastq.gz','SRR15315768','SRP330727','G20','2003-East-021']	2003	2021-08-01T01:12:00.000Z		30.25 N 120.20 E	CHN	Asia	Zheijiang	sputum	Homo sapiens	3	human																					998	998201400	479245255	PRJNA751240			99.43	1644553	56	lineage4.4.2	Sensitive	['input','tree','diff','timelapse_Zhejiang_CHN','tbprofiler']	tuberculosis: unclassified		Mycobacterium tuberculosis
SAMN41146618	SRR28858370	WGS	WADSWORTH CENTER	SRX24418548	NextSeq 500	PAIRED	RANDOM	GENOMIC	ILLUMINA	SRS21174017	SRP338930	['SRX24418548','SRS21174017','IDR2200023045-01-01','SAMN41146618','SRR28858370','PRJNA766641','SRP338930','766641','41146618','IDR2200023045-01-01.R1.fastq.gz']	2022	2024-05-01T09:19:00.000Z			USA	North America	New York state		Homo sapiens	3	human																					623	623851902	282998026	PRJNA766641			99.72	1440106	48	lineage4.3.4.2	Sensitive	['diff','tree','input','tbprofiler']	tuberculosis: unclassified		Mycobacterium tuberculosis
SAMN09100024	SRR7069131	OTHER	MODMEDMICOXFORD	SRX3999636	Illumina MiSeq	PAIRED		OTHER	ILLUMINA	SRS3281822	SRP076676	['302362','SRX3999636','SRP076676','9100024','SRS3281822','MMMOSRA:b96eda07-cdcf-4115-a227-5251afd7226b','SRR7069131','PRJNA302362','MMMOSAM:b96eda07-cdcf-4115-a227-5251afd7226b','SAMN09100024']	2015	2018-04-26T14:18:00.000Z			GBR	Europe			Homo sapiens	3	human																					483	483024840	291356271	PRJNA302362									tuberculosis: unclassified		Mycobacterium tuberculosis
SAMN13438828	SRR10570870	WGS	COLORADO STATE UNIVERSITY	SRX7252414	NextSeq 500	SINGLE	RANDOM	GENOMIC	ILLUMINA	SRS5750676	SRP234310	['13438828','SRX7252414','PRJNA592722','bp0','592722','SRP234310','VB-43_S32_R1_001.fastq.gz','SAMN13438828','VB-43','SRR10570870','SRS5750676']	2018	2019-12-02T13:29:00.000Z	Leprosy		VEN	South America		skin	Homo sapiens	3	human																					1066	1066338405	415144941	PRJNA592722									leprosy		Mycobacterium leprae
SAMN41659379	SRR29269712	OTHER	IMPERIAL COLLEGE LONDON	SRX24787218	NextSeq 2000	PAIRED	other	GENOMIC	ILLUMINA	SRS21504689	SRP511472	['GSM8303951_r1','SRX24787218','41659379','SRP511472','GSM8303951','SRS21504689','SAMN41659379','PRJNA1119542','1119542','SRR29269712','GSE268977']		2024-06-03T19:05:00.000Z																														1220	1220518800	393032211	PRJNA1119542									tuberculosis: human-adapted	L4	Mycobacterium tuberculosis	H37Rv
SAMN41471737	SRR29096489	WGS	FIND, THE FOUNDATION FOR INNOVATIVE NEW DIAGNOSTICS	SRX24620675	Illumina HiSeq 2000	PAIRED	RANDOM	GENOMIC	ILLUMINA	SRS21357829	SRP507535	['SRX24620675','1109295','41471737','SAMN41471737','SRS21357829','924644_E2831DD756D9','SRP507535','1482332127869T-3797-COW5558A74_S90_R1_001.fastq.gz','SRR29096489','924644_E2831DD756D9_3797-COW5558A74','PRJNA1109295']		2024-05-21T10:12:00.000Z			ZAF	Africa			Homo sapiens	3	human																					411	411696064	178123848	PRJNA1109295								WHO_mutations_2023	tuberculosis: unclassified		Mycobacterium tuberculosis
SAMN09101692	SRR7069757	OTHER	MODMEDMICOXFORD	SRX4000796	Illumina MiSeq	PAIRED		OTHER	ILLUMINA	SRS3282919	SRP076676	['SAMN09101692','SRX4000796','MMMOSRA:3b2ca49e-6eab-404e-828d-3903ad96b406','302362','MMMOSAM:3b2ca49e-6eab-404e-828d-3903ad96b406','9101692','SRS3282919','SRP076676','SRR7069757','PRJNA302362']	2016	2018-04-26T14:23:00.000Z			GBR	Europe			Homo sapiens	3	human																					432	432245299	243710276	PRJNA302362									tuberculosis: unclassified		Mycobacterium tuberculosis
SAMN41664381	SRR29273658	WGS	FIND, THE FOUNDATION FOR INNOVATIVE NEW DIAGNOSTICS	SRX24791274	Illumina HiSeq 2000	PAIRED	RANDOM	GENOMIC	ILLUMINA	SRS21508499	SRP511583	['SRS21508499','SRR29273658','1119915','bp0','SRP511583','41664381','SAMN41664381','PRJNA1119915','EUST14905_lib102_R1.fastq.gz','SRX24791274','EUST14905']	2019-02	2024-06-04T09:41:00.000Z			ROU	Europe			Homo sapiens	3	human																					653	653957895	280116482	PRJNA1119915									tuberculosis: unclassified		Mycobacterium tuberculosis
SAMN07344660	SRR5818667	WGS	SAN RAFFAELE	SRX2996776	Illumina HiSeq 2500	PAIRED	RANDOM	GENOMIC	ILLUMINA	SRS2347995	SRP111624	['393924','SRP111624','SRR5818667','6225_WGS','bp0','6225','SRX2996776','7344660','PRJNA393924','SRS2347995','SAMN07344660','6225_S9_L001_R1_001.fastq.gz']		2017-07-12T04:23:00.000Z			DJI	Africa			Homo sapiens	3	human																					422	422637959	150732503	PRJNA393924			95.05	1738146	60	lineage4.4.1.1	Sensitive	['input','Menardo_2018','Menardo_2021','diff','tbprofiler','tree','Napier_2020']	tuberculosis: human-adapted	L4.4.1.1	Mycobacterium tuberculosis
SAMN34294288	SRR24256197	WGS	NIH / NIAID	SRX20052266	NextSeq 500	PAIRED	RANDOM	GENOMIC	ILLUMINA	SRS17387526	SRP433800	['bp0','SAMN34294288','SRR24256197','PRJNA958249','958249','TBPO-2682_lib47254_nextseq_nx0204_151bp.filtered_2nd.1.fastq.gz','SRX20052266','SRS17387526','34294288','SRP433800','30011']	2021	2023-04-21T18:00:00.000Z		48.3794 N 31.1656 E	UKR	Europe		sputum	Homo sapiens	3	human																					724	724915536	342935200	PRJNA958249			99.72	1498093	51	lineage4.3.3	MDR-TB	['tree','tbprofiler','diff','input']	tuberculosis: unclassified		Mycobacterium tuberculosis
SAMEA112188921	ERR10748327	WGS	CTB/NICD	ERX10199933	NextSeq 550	PAIRED	RANDOM	GENOMIC	ILLUMINA	ERS14298810	ERP143048	['ERS14298810','ERP143048','908050','sample.S254','PRJEB58017','South African MDR-TB 2019-2020','experiment.S254','ERX10199933','run.S254','ERR10748327','32028934','SAMEA112188921']		2023-01-15T15:26:00.000Z																														348	348300447	162174937	PRJEB58017			99.63	1585936	54	lineage2.2.1	MDR-TB	['input','tbprofiler','tree','diff']	tuberculosis: unclassified		Mycobacterium tuberculosis
SAMEA18128668	ERR1744454	WGS	SCHOOL OF VETERINARY MEDICINE	ERX1813702	Illumina MiSeq	SINGLE		GENOMIC	ILLUMINA	ERS1462286	ERP016893	['ERX1813702','AF2122_2_R1','SAMEA18128668','ERR1744454','6117543','ena-EXPERIMENT-School of Veterinary Medicine-30-11-2016-15:40:34:439-3','339529','ena-RUN-School of Veterinary Medicine-30-11-2016-15:40:34:439-3','PRJEB15187','ena-STUDY-School of Veterinary Medicine-18-08-2016-14:43:13:575-11','ERP016893','ERS1462286']	1997	2017-06-21T21:05:00.000Z			GBR	Europe		lung	Bos taurus	2	domestic cattle																					284	284264369	169662205	PRJEB15187									tuberculosis: animal-adapted	La1	Mycobacterium bovis
SAMEA7546793	ERR4813288	WGS	UNIVERSIDAD PERUANA CAYETANO HEREDIA	ERX4683278	Illumina NovaSeq 6000	PAIRED	RANDOM	GENOMIC	ILLUMINA	ERS5303448	ERP124939	['PRJEB41199','ERS5303448','ERP124939','run.30678','experiment.30678','22466187','SAMEA7546793','ERR4813288','773301','sample.30678','project.Peru_Wellcome','ERX4683278']	2015	2021-11-10T09:03:00.000Z			PER	South America						S	S			S	S	R	S	S				S	S	S	S	S	S	S	S	367	367223544	116931297	PRJEB41199	['CRyPTIC_reuse_table','Walker_2022']		99.63	1717877	59	lineage4	HR-TB	['input','Walker_2022','diff','standford','tbprofiler','CRyPTIC_reuse_table','CRyPTIC_UPCH']	tuberculosis: unclassified		Mycobacterium tuberculosis
SAMEA7552595	ERR4819230	WGS	PUBLIC HEALTH ENGLAND	ERX4689072	Illumina HiSeq 2500	PAIRED	RANDOM	GENOMIC	ILLUMINA	ERS5309242	ERP124941	['sample.22050','project.PHE-TB','ERX4689072','22471987','PRJEB41201','experiment.22050','ERS5309242','run.22050','SAMEA7552595','ERR4819230','ERP124941','773303']		2021-11-10T21:13:00.000Z			GBR	Europe										S		R						S								278	278805468	127677381	PRJEB41201	Walker_2022		99.62	2602592	58	lineage4.8	HR-TB	['tree','input','CRyPTIC_PHE','tbprofiler','diff','Walker_2022']	tuberculosis: unclassified		Mycobacterium tuberculosis
SAMEA115750376	ERR13291230	WGS	UNIVERSITY OF OXFORD, NUFFIELD DEPARTMENT OF MEDIC	ERX12661716	Illumina MiSeq	PAIRED	RANDOM PCR	GENOMIC	ILLUMINA	ERS20266663	ERP161058	['41909330','819c24c458a7','ERP161058','ERR13291230','1124794','ERX12661716','SAMEA115750376','b28b5ff0-515d-42d2-bc0f-19e45ec26bb9','PRJEB76547','ERS20266663','webin-reads-819c24c458a7']	2020	2024-08-10T13:48:00.000Z			USA	North America																										405	405313586	251342996	PRJEB76547								CRyPTIC_2024	tuberculosis: unclassified		Mycobacterium tuberculosis
SAMEA7551757	ERR4818393	WGS	PUBLIC HEALTH ENGLAND	ERX4688235	Illumina HiSeq 2500	PAIRED	RANDOM	GENOMIC	ILLUMINA	ERS5308405	ERP124941	['sample.21213','PRJEB41201','22471150','ERS5308405','ERP124941','ERR4818393','SAMEA7551757','773303','experiment.21213','project.PHE-TB','run.21213','ERX4688235']		2021-11-10T19:11:00.000Z			GBR	Europe																										105	105578255	50478762	PRJEB41201								['CRyPTIC_PHE','input']	tuberculosis: unclassified		Mycobacterium tuberculosis
SAMEA113537614	['ERR11465454','ERR11465455','ERR11465456']	WGS		['ERX10871613','ERX10871611','ERX10871612']	NextSeq 500	PAIRED		GENOMIC	ILLUMINA	ERS15534035		['ERP147571','ERR11465456','BTB-1650','ERR11465455','ERX10871611','ERX10871613','ena-RUN-TAB-22-05-2023-12:53:16:099-6351','PRJEB62480','ena-EXPERIMENT-TAB-22-05-2023-12:53:16:098-6346','979605','d05d2f15-c027-4055-b906-d9d6d110849e','ERR11465454','ERS15534035','ERX10871612','ena-RUN-TAB-22-05-2023-12:53:16:098-6347','35505991','ena-EXPERIMENT-TAB-22-05-2023-12:53:16:099-6350','ena-RUN-TAB-22-05-2023-12:53:16:099-6349','ena-EXPERIMENT-TAB-22-05-2023-12:53:16:098-6348','SAMEA113537614']					BWA	Africa																										604	605459267	266137538	PRJEB62480			98.28	3142230	71	lineage4.1.1.1	MDR-TB	['input','tbprofiler','Kopanyo','tree','diff']	tuberculosis: unclassified		Mycobacterium tuberculosis
SAMN37458025	SRR26112215	WGS	WADSWORTH CENTER	SRX21826357	NextSeq 550	PAIRED	RANDOM	GENOMIC	ILLUMINA	SRS18925965	SRP338930	['37458025','SRS18925965','SRX21826357','SRR26112215','766641','SRP338930','PRJNA766641','IDR2200011144-01-01','IDR2200011144','SAMN37458025','IDR2200011144-01-01.R1.fastq.gz']	2022	2023-09-19T16:19:00.000Z			USA	North America	New York state	sputum	Homo sapiens	3	human																					481	481069927	193453108	PRJNA766641									tuberculosis: unclassified		Mycobacterium tuberculosis
SAMEA7563606	ERR4831165	WGS	IML GAUTING	ERX4701149	NextSeq 500	PAIRED	RANDOM	GENOMIC	ILLUMINA	ERS5320238	ERP125015	['sample.31179','run.31179','ERP125015','ERX4701149','SAMEA7563606','PRJEB41274','ERR4831165','experiment.31179','ERS5320238','project.Cryptic_12th','22479172','773341']		2021-11-11T18:10:00.000Z			DEU	Europe						S				S	S	S	S	S				S		S	S	S	S	S	S	1152	1152766129	512111572	PRJEB41274	['CRyPTIC_reuse_table','Walker_2022']		99.54	1630556	55	lineage4.3.3	Sensitive	['tree','CRyPTIC_Gauting','diff','CRyPTIC_reuse_table','Walker_2022','tbprofiler','input']	tuberculosis: unclassified		Mycobacterium tuberculosis
SAMN21882540	SRR16100231	WGS	WADSWORTH CENTER - NYS DOH	SRX12386314	Illumina MiSeq	PAIRED	RANDOM	GENOMIC	ILLUMINA	SRS10356458	SRP338930	['PRJNA766641','SRR16100231','SAMN21882540','SRP338930','SRX12386314','SRS10356458','21882540','IDR1800050057','IDR1800050057-01-01_S13_L001_R1_001.fastq.gz','766641']	2018	2021-09-28T16:28:00.000Z			USA	North America	New York state		Homo sapiens	3	human													S								501	501812133	301425006	PRJNA766641	CRyPTIC_WHO2021_PMC7612554		61.82	902548	48	lineage4	Sensitive	['tbprofiler','tree','diff','input','Walker_2022']	tuberculosis: unclassified		Mycobacterium tuberculosis
SAMN16521670	SRR12882543	WGS	SWISSTPH	SRX9348266	Illumina HiSeq 2000	PAIRED		GENOMIC	ILLUMINA	SRS7571251	SRP288262	['SRX9348266','BSSE-QGF-90793','PRJNA670836','SRS7571251','16521670','G23363','SRR12882543','SRP288262','BSSE_QGF_90793_CC6U2ANXX_8_G23363_GGAGCTAC_CTATTAAG_S12_L008_R1_001_MM_1.fastq.gz','670836','bp0','SAMN16521670']	2006	2020-10-23T06:32:00.000Z			MDG	Africa		sputum	Homo sapiens	3	human																					342	342054680	157976827	PRJNA670836			99.25	1732015	39	lineage1.1.3.1	Sensitive	['input','diff','tree','tbprofiler']	tuberculosis: unclassified		Mycobacterium tuberculosis
SAMEA112802843	ERR11043126	WGS	FZB	ERX10489917	NextSeq 500	PAIRED		GENOMIC	ILLUMINA	ERS14810389	ERP010814	['287903','ERS14810389','33854898','PRJEB9680','ERX10489917','ena-RUN-TAB-21-03-2023-10:23:42:513-77198','ena-EXPERIMENT-TAB-21-03-2023-10:23:42:513-77197','SAMEA112802843','ERP010814','10504-03','ena-STUDY-FZB-22-06-2015-17:16:39:392-292','ERR11043126']		2023-07-20T18:44:00.000Z																														798	798788472	343785956	PRJEB9680								input	tuberculosis: unclassified		Mycobacterium tuberculosis
SAMN40475103	SRR28388227	AMPLICON	HARVARD TH CHAN SCHOOL OF PUBLIC HEALTH	SRX23993244	Illumina MiSeq	PAIRED	PCR	GENOMIC	ILLUMINA	SRS20790361	SRP496435	['SAMN40475103','13718-S-Accgr8cluster_S18_L001_R1_001.fastq.gz','SRS20790361','40475103','bp0','PRJNA1088513','13718_Acc cluster 8','SRR28388227','SRX23993244','SRP496435','1088513']		2024-03-21T19:32:00.000Z			USA	North America	PA, Upitt	As reported: Cluster	Macaca fascicularis	3	crab-eating macaque																					42	42171603	23208185	PRJNA1088513									tuberculosis: human-adapted	L4	Mycobacterium tuberculosis	Erdman
SAMEA9196921	ERR6052024	WGS	Swiss-TPH	ERX5691001		PAIRED	RANDOM	GENOMIC	ILLUMINA	ERS6921552	ERP129488	['G66091_1','PRJEB45389','WGS RR-TB Khayelitsha','SAMEA9196921','ERS6921552','ERR6052024','19812015','ERP129488','737713','ERX5691001']		2021-07-03T06:53:00.000Z			ZAF	Africa																										989	989030360	658523671	PRJEB45389								['input','R-RR_HIVcoinf_ZAF']	tuberculosis: unclassified		Mycobacterium tuberculosis
SAMEA112806894	ERR11049579	WGS	FZB	ERX10496369	NextSeq 500	PAIRED		GENOMIC	ILLUMINA	ERS14814440	ERP010814	['ena-EXPERIMENT-TAB-21-03-2023-10:57:59:587-105417','SAMEA112806894','ERS14814440','33856804','ERR11049579','PRJEB9680','287903','ERX10496369','20005615','ena-RUN-TAB-21-03-2023-10:57:59:587-105418','ena-STUDY-FZB-22-06-2015-17:16:39:392-292','ERP010814']		2023-07-20T21:56:00.000Z																														877	877480993	407725633	PRJEB9680			99.55	1586611	54	lineage4.1.2.1	Sensitive	['diff','input','tbprofiler','tree']	tuberculosis: unclassified		Mycobacterium tuberculosis
SAMN15180352	SRR11972255	WGS	UNIVERSITY OF OTAGO	SRX8516119	Illumina MiSeq	PAIRED	RANDOM	GENOMIC	ILLUMINA	SRS6813775	SRP266712	['SAMN15180352','M176','PRJNA638161','SRP266712','15180352','SRX8516119','SRR11972255','M176_R1.fastq.gz','SRS6813775','638161']		2020-06-10T04:51:00.000Z		16.8409 N 96.1735 E	MMR	Asia	Yangon	sputum	Homo sapiens	3	human																					147	147509715	99973083	PRJNA638161								input	tuberculosis: unclassified		Mycobacterium tuberculosis
SAMEA1530850	ERR176672	WGS	SC	ERX152818	Illumina HiSeq 2000	PAIRED	RANDOM	GENOMIC	ILLUMINA	ERS141743	ERP001072	['Karonga_Prevention_Study__KPS____whole_genome_sequ','SC_RUN_8205_6#35','SAMEA1530850','SC_EXP_8205_6#35','10079-sc-2012-05-29T14:58:58Z-1428756','ERX152818','1759874','ERS141743','204548','ERR176672','Karonga_Prevention_Study__KPS____whole_genome_sequencing_in_a_whole_population-sc-2011-12-13T10:33:26Z-2066','PRJEB2794','ERP001072']	2000	2012-10-12T09:31:00.000Z			MWI	Africa	Karonga	sputum	Homo sapiens	3	human							S						S								260	260111600	138620585	PRJEB2794	Coll_2018		74.68	1751811	40	lineage4.3.4.2.1	Sensitive	['diff','input','Coll_2018','Napier_2020','Karonga_Prevention_Study','tree','Menardo_2021','Menardo_2018','tbprofiler']	tuberculosis: human-adapted	L4.3.4.2.1	Mycobacterium tuberculosis
SAMN07659827	SRR6046847	WGS	MODMEDMICOXFORD	SRX3193938	Illumina MiSeq	PAIRED	RANDOM	GENOMIC	ILLUMINA	SRS2521693	SRP117784	['SRP117784','SRR6046847','401515','SRX3193938','MMMOSAM:4cdadfe0-82ca-4baa-8786-2003506f9c1e','PRJNA401515','7659827','SRS2521693','SAMN07659827','MMMOSRA:4cdadfe0-82ca-4baa-8786-2003506f9c1e']	2016	2017-10-27T18:47:00.000Z			GBR	Europe	Oxford		Homo sapiens	3	human																					461	461151100	291697335	PRJNA401515									NTM: avium complex		Mycobacterium avium
SAMEA115744396	ERR13273296	WGS	UNIVERSITY OF OXFORD, NUFFIELD DEPARTMENT OF MEDIC	ERX12643722	NextSeq 500	PAIRED	RANDOM PCR	GENOMIC	ILLUMINA	ERS20254280	ERP161058	['f217c40f99d8','1124794','SAMEA115744396','41870382','ERP161058','ERR13273296','ERX12643722','b28b5ff0-515d-42d2-bc0f-19e45ec26bb9','ERS20254280','webin-reads-f217c40f99d8','PRJEB76547']	2020	2024-08-20T08:55:00.000Z			DEU	Europe																										680	680934196	292571323	PRJEB76547								CRyPTIC_2024	tuberculosis: unclassified		Mycobacterium tuberculosis
SAMEA115749714	ERR13290558	WGS	UNIVERSITY OF OXFORD, NUFFIELD DEPARTMENT OF MEDIC	ERX12661044	Illumina HiSeq 2000	PAIRED	RANDOM PCR	GENOMIC	ILLUMINA	ERS20266001	ERP161058	['41908699','ERR13290558','PRJEB76547','ERS20266001','b28b5ff0-515d-42d2-bc0f-19e45ec26bb9','SAMEA115749714','ERX12661044','e03c4bf3dc77','webin-reads-e03c4bf3dc77','ERP161058','1124794']	2018				SWE	Europe																										0	0	0	PRJEB76547								CRyPTIC_2024	tuberculosis: unclassified		Mycobacterium tuberculosis
SAMN39286720	SRR27450070	WGS	MDUPHL	SRX23121867	NextSeq 550	PAIRED	RANDOM	GENOMIC	ILLUMINA	SRS20075419	SRP399923	['SRX23121867','SRP399923','857537','AUSMDU00030711_S151_R1_001.fastq.gz','SAMN39286720','39286720','PRJNA857537','SRR27450070','AUSMDU00030711','SRS20075419']	2019	2024-01-07T18:34:00.000Z			AUS	Oceania	Victoria		Homo sapiens	3	human																					628	628494825	264085964	PRJNA857537			99.55	1715091	59	lineage3	Sensitive	['input','tbprofiler','tree','diff']	tuberculosis: unclassified		Mycobacterium tuberculosis
SAMEA104600310	ERR2307522	WGS	FZB	ERX2358814	Illumina HiSeq 2500	PAIRED		GENOMIC	ILLUMINA	ERS2211592	ERP105903	['PRJEB24099','448111','8821349','ena-EXPERIMENT-FZB-19-02-2018-14:17:48:276-159','ERR2307522','ERP105903','ena-RUN-FZB-19-02-2018-14:17:48:276-159','ERS2211592','SAMEA104600310','4230-00','ERX2358814','ena-STUDY-FZB-22-12-2017-11:22:56:801-326']		2022-07-23T17:16:00.000Z																														559	559875600	328140816	PRJEB24099			99.51	1392861	47	lineage2.2.1	MDR-TB	['diff','tbprofiler','tree','input']	MTBC		Mycobacterium tuberculosis complex sp.
SAMN41148353	SRR28860104	WGS	WADSWORTH CENTER	SRX24420058	Illumina MiSeq	PAIRED	RANDOM	GENOMIC	ILLUMINA	SRS21175523	SRP338930	['SRR28860104','SRS21175523','IDR2300019190-01-01','SAMN41148353','766641','IDR2300019190-01-01.R1.fastq.gz','41148353','PRJNA766641','SRP338930','SRX24420058']	2023	2024-05-01T11:30:00.000Z			USA	North America	New York state		Homo sapiens	3	human																					459	459311223	203487794	PRJNA766641			99.62	1604777	54	lineage4.1.1	Sensitive	['tbprofiler','input','tree','diff']	tuberculosis: unclassified		Mycobacterium tuberculosis
SAMN30949578	SRR21689445	WGS	RIVM	SRX17687424	Illumina HiSeq 2500	PAIRED	RANDOM	GENOMIC	ILLUMINA	SRS15218812	SRP399356	['RIVM0894','SRP399356','PRJNA882748','SAMN30949578','RIVM0894.bam','SRR21689445','SRX17687424','bp0','882748','30949578','SRS15218812']	2018	2022-09-23T18:03:00.000Z			NLD	Europe		sputum	Homo sapiens	3	human																					658	658994395	151652522	PRJNA882748								input	tuberculosis: unclassified		Mycobacterium tuberculosis
SAMEA115745227	ERR13284019	WGS	UNIVERSITY OF OXFORD, NUFFIELD DEPARTMENT OF MEDIC	ERX12654445	NextSeq 500	PAIRED	RANDOM PCR	GENOMIC	ILLUMINA	ERS20255111	ERP161058	['ERS20255111','ERP161058','PRJEB76547','b28b5ff0-515d-42d2-bc0f-19e45ec26bb9','webin-reads-f71e3b515531','ERR13284019','ERX12654445','f71e3b515531','41888916','1124794','SAMEA115745227']	2020	2024-08-19T10:40:00.000Z			DEU	Europe																										573	573441791	245106448	PRJEB76547								CRyPTIC_2024	tuberculosis: unclassified		Mycobacterium tuberculosis
SAMEA112806206	ERR11082560	WGS	FZB	ERX10529929	NextSeq 500	PAIRED		GENOMIC	ILLUMINA	ERS14813752	ERP010814	['798-99','ERP010814','ena-EXPERIMENT-TAB-22-03-2023-09:49:52:809-113387','ena-STUDY-FZB-22-06-2015-17:16:39:392-292','ERR11082560','33894301','ena-RUN-TAB-22-03-2023-09:49:52:809-113388','287903','ERS14813752','SAMEA112806206','ERX10529929','PRJEB9680']		2023-07-21T05:49:00.000Z																														783	783168429	366069753	PRJEB9680			99.4	1517412	51	lineage4.2.2.1	Sensitive	['diff','tbprofiler','input','tree']	tuberculosis: unclassified		Mycobacterium tuberculosis
SAMN12551327	SRR10040491	WGS	FUDAN UNIVERSITY	SRX6775254	Illumina HiSeq 2000	PAIRED	RANDOM PCR	GENOMIC	ILLUMINA	SRS5322341	SRP219763	['SRX6775254','SRR10040491','12551327','SRP219763','SRS5322341','559678','SAMN12551327','bp0','SZ_2014_0066_R1.fastq.gz','PRJNA559678','MTB_SZ_2014_0066','SZ_2014_0066']	2014	2019-08-30T14:28:00.000Z		22.55 N 114.06 E	CHN	Asia	Shenzhen	sputum	Homo sapiens	3	human																					843	843540600	339368583	PRJNA559678								['input','R-MDR_2013-17_Shenzhen_CHN','Menardo_2021']	tuberculosis: human-adapted	L2	Mycobacterium tuberculosis
SAMEA104362418	ERR2184577	WGS	UNIVERSIDAD PERUANA CAYETANO HEREDIA, PERU	ERX2240744	Illumina HiSeq 4000	PAIRED	RANDOM	GENOMIC	ILLUMINA	ERS1987396	ERP104985	['run.865','PRJEB23245','12061808','ERX2240744','ERP104985','sample.865','experiment.865','project.Peru-set1-Tandem','548708','ERR2184577','ERS1987396','SAMEA104362418']		2021-10-17T08:42:00.000Z			PER	South America						S				S	S	S	S	S				S		S	S	S	S	S	S	580	580538100	249029446	PRJEB23245	['CRyPTIC_reuse_table','Walker_2022']		99.59	1724116	60	lineage4.1.1	Other	['CRyPTIC_UPCH','CRyPTIC_reuse_table','Walker_2022','diff','tbprofiler','tree','input']	tuberculosis: unclassified		Mycobacterium tuberculosis
SAMN32819296	SRR23174044	WGS	AGRIFOOD AND BIOSCIENCES INSTITUTE	SRX19124639	Illumina HiSeq X	PAIRED	PCR	GENOMIC	ILLUMINA	SRS16523913	SRP418517	['925930','SRS16523913','bp0','BTB_TVR_853_Bov_2012_117.140_NI_1.fastq.gz','32819296','SRP418517','SAMN32819296','SRX19124639','BTB_TVR_853','TVR853','PRJNA925930','SRR23174044']	2012	2023-01-20T19:00:00.000Z			GBR	Europe			Bos taurus	2	bovine																					390	390791200	136905433	PRJNA925930			99.31	1867483	44	La1.8.1	Other	['diff','tree','input','tbprofiler']	tuberculosis: animal-adapted	La1	Mycobacterium bovis
SAMEA9070324	ERR6362957	WGS	Swiss-TPH	ERX5627533	Illumina NovaSeq 6000	SINGLE	RANDOM	GENOMIC	ILLUMINA	ERS6798632	ERP129488	['WGS RR-TB Khayelitsha','ERS6798632','737713','ERR6362957','ERX5627533','G47887_1','ERP129488','PRJEB45389','20453515','SAMEA9070324']		2021-10-13T19:51:00.000Z			ZAF	Africa																										419	419552182	130432095	PRJEB45389								R-RR_HIVcoinf_ZAF	tuberculosis: unclassified		Mycobacterium tuberculosis
SAMN36974139	SRR25628611	WGS	CHINESE CENTER FOR DISEASE CONTROL AND PREVENTION	SRX21355420	Illumina HiSeq X	PAIRED	RANDOM PCR	GENOMIC	ILLUMINA	SRS18600033	SRP454875	['PRJNA1005189','SRR25628611','hn2014182017_1.fastq.gz','SRX21355420','36974139','hn2014182017','library_15','SAMN36974139','1005189','SRP454875','bp0','SRS18600033']		2023-08-14T09:09:00.000Z							Homo sapiens	3	human																					1073	1073927700	332366376	PRJNA1005189			99.47	1776175	61	lineage4.4	Sensitive	['tbprofiler','input','diff','tree']	tuberculosis: unclassified		Mycobacterium tuberculosis
SAMN13568792	SRR10808816	WGS	RADBOUDUMC	SRX7482589	Illumina HiSeq 4000	PAIRED	PCR	GENOMIC	ILLUMINA	SRS5925466	SRP239172	['bp0','SRR10808816','TAN-906','595834','SRP239172','PRJNA595834','TAN-906_1.fastq.gz','SRX7482589','13568792','SRS5925466','SAMN13568792']	2016	2019-12-31T09:00:00.000Z			PER	South America	Lima	sputum	Homo sapiens	3	human																					468	468046500	202351166	PRJNA595834			99.8	1718832	60	lineage4.3.2	Sensitive	['Menardo_2021','TANDEM','tree','standford','input','diff','tbprofiler']	tuberculosis: human-adapted	L4	Mycobacterium tuberculosis
SAMEA2267073	ERR473368	WGS	SC	ERX439199	Illumina HiSeq 2000	PAIRED	RANDOM	GENOMIC	ILLUMINA	ERS374542	ERP001072	['SC_EXP_11982_8#95','Karonga_Prevention_Study__KPS____whole_genome_sequ','SC_RUN_11982_8#95','2752111','71008-sc-1781452','204548','SAMEA2267073','ERR473368','ERX439199','PRJEB2794','Karonga_Prevention_Study__KPS____whole_genome_sequencing_in_a_whole_population-sc-2011-12-13T10:33:26Z-2066','ERP001072','ERS374542']		2014-05-14T17:19:00.000Z			MWI	Africa	Karonga																									314	314814600	161295676	PRJEB2794			80.53	2110986	49	lineage4.3.4.1	Sensitive	['input','Menardo_2018','tree','tbprofiler','Karonga_Prevention_Study','Menardo_2021','diff']	tuberculosis: human-adapted	L4	Mycobacterium tuberculosis
SAMEA7280423	ERR4553681	WGS	INSTITUTE OF TROPICAL MEDICINE	ERX4490051	Illumina HiSeq 2500	PAIRED	RANDOM	GENOMIC	ILLUMINA	ERS5041024	ERP123102	['ena-STUDY-Institute of tropical medicine-27-07-2020-14:37:16:152-1905','ERS5041024','15937470','ena-EXPERIMENT-Institute of tropical medicine-28-08-2020-16:29:08:355-279','ena-RUN-Institute of tropical medicine-28-08-2020-16:29:08:355-279','ERX4490051','ERR4553681','660147','ERP123102','SAMEA7280423','PRJEB39569','ITM2009-00102']	2009	2020-08-30T01:56:00.000Z			BGD	Asia		sputum	Homo sapiens	3	human																					221	221910204	107694519	PRJEB39569			99.58	1126308	39	lineage4.1.1.3	MDR-TB	['diff','tbprofiler','input','tree']	tuberculosis: unclassified		Mycobacterium tuberculosis
SAMEA7723204	ERR5908241	WGS	IRISH MYCOBACTERIA REFERENCE LABORATORY (IMRL)	ERX5549382	Illumina MiniSeq	PAIRED		GENOMIC	ILLUMINA	ERS5470582	ERP125870	['SAMEA7723204','PRJEB42011','ena-EXPERIMENT-Irish Mycobacteria Reference Laboratory (IMRL)-11-05-2021-10:01:23:329-118','729333','ena-STUDY-Irish Mycobacteria Reference Laboratory (IMRL)-15-12-2020-14:28:26:156-82','19138748','ERX5549382','ERS5470582','ERR5908241','ena-RUN-Irish Mycobacteria Reference Laboratory (IMRL)-11-05-2021-10:01:23:329-118','19IE132','ERP125870']	2019	2021-05-15T17:45:00.000Z			IRL	Europe			Homo sapiens	3	human																					301	301021058	105079867	PRJEB42011			99.07	1995411	64	lineage1.2.2.2	Sensitive	['input','diff','tree','tbprofiler']	tuberculosis: unclassified		Mycobacterium tuberculosis
SAMN35981916	SRR25206952	WGS	CHINESE CENTER FOR DISEASE CONTROL AND PREVENTION	SRX20953734	Illumina HiSeq 2500	PAIRED	RANDOM	GENOMIC	ILLUMINA	SRS18230710	SRP448193	['SRP448193','SRX20953734','SRS18230710','MDRTB304.bam','TBMDR304','bp0','SAMN35981916','35981916','987438','SRR25206952','PRJNA987438']		2023-07-09T00:41:00.000Z						sputum	Homo sapiens	3	human																					1474	1474990200	291384601	PRJNA987438			99.28	1836405	63	lineage2.2.1	Pre-XDR-TB	['tbprofiler','diff','tree','input']	tuberculosis: unclassified		Mycobacterium tuberculosis
SAMN20693083	SRR16370502	WGS	HARVARD MEDICAL SCHOOL	SRX12647644	NextSeq 500	PAIRED	RANDOM	GENOMIC	ILLUMINA	SRS10600940	SRP341700	['1479144813357T-1803-15_lib5008_nextseq_n0036_151bp_R1.fastq.gz','SAMN20693083','PRJNA771909','SRS10600940','SRR16370502','771909','SRX12647644','SRP341700','bp0','1479144813357T180315lib5008nextseqn0036151bp','20693083']		2021-10-16T19:10:00.000Z																														576	576671632	258809897	PRJNA771909			99.55	1354026	46	lineage2.2.1	MDR-TB	['input','tbprofiler','tree','diff']	tuberculosis: unclassified		Mycobacterium tuberculosis
SAMN15406596	SRR12119459	AMPLICON	GENOSCREEN	SRX8640898	NextSeq 500	PAIRED	PCR	GENOMIC	ILLUMINA	SRS6925620	SRP269393	['bp0','SRS6925620','30-4_S30_L001_R1_001.fastq.gz','SRX8640898','DRC_Deeplex763','SRR12119459','15406596','PRJNA643242','SAMN15406596','30-4','SRP269393','643242']	2016	2020-06-30T16:55:00.000Z			COD	Africa		sputum	Homo sapiens	3	human																					58	58375400	31426875	PRJNA643242									tuberculosis: unclassified		Mycobacterium tuberculosis
SAMN19113501	SRR14519736	WGS	MDUPHL	SRX10865331	NextSeq 500	PAIRED	RANDOM	GENOMIC	ILLUMINA	SRS8960671	SRP319622	['SRP319622','729189','SAMN19113501','NS500345_H23FGAFX2_AUSMDU00041655','19113501','SRR14519736','PRJNA729189','SRS8960671','AUSMDU00041655','bp0','AUSMDU00041655_R1.fq.gz','SRX10865331']	2019	2021-05-15T03:43:00.000Z			AUS	Oceania	Northern Territory		Homo sapiens	3	human																					451	451973184	201142404	PRJNA729189			99.65	1590873	55	lineage4.8	Sensitive	['tree','input','diff','tbprofiler']	tuberculosis: unclassified		Mycobacterium tuberculosis
SAMN21856514	SRR16088046	WGS	NIH / NIAID	SRX12374673	NextSeq 500	PAIRED	RANDOM	GENOMIC	ILLUMINA	SRS10345581	SRP338907	['UKR-53_lib34754_nextseq_n0285_151bp.filtered_2nd.1.fastq.gz','15852','SRP338907','SAMN21856514','SRX12374673','21856514','bp0','PRJNA766649','SRS10345581','766649','SRR16088046']	2020	2021-10-16T12:59:00.000Z		49.9935 N 36.2304 E	UKR	Europe	Kharkiv	sputum	Homo sapiens	3	human																					722	722539833	331730752	PRJNA766649			99.54	1527014	52	lineage2.2.1	Sensitive	['tbprofiler','input','tree','diff']	tuberculosis: unclassified		Mycobacterium tuberculosis
SAMEA113538428	ERR11466374	WGS	FZB	ERX10872531	NextSeq 500	PAIRED		GENOMIC	ILLUMINA	ERS15534849	ERP147571	['ERX10872531','ena-EXPERIMENT-TAB-22-05-2023-12:53:16:427-8186','PRJEB62480','BTB-728','ERS15534849','d05d2f15-c027-4055-b906-d9d6d110849e','979605','ERP147571','ena-RUN-TAB-22-05-2023-12:53:16:427-8187','ERR11466374','SAMEA113538428','35506805']		2023-09-17T03:14:00.000Z			BWA	Africa																										459	459624279	194683883	PRJEB62480			95.98	1500332	44	lineage2.2.1	MDR-TB	['input','diff','tbprofiler','Kopanyo','tree']	tuberculosis: unclassified		Mycobacterium tuberculosis
SAMEA112799396	ERR11049221	WGS	FZB	ERX10496011	NextSeq 500	PAIRED		GENOMIC	ILLUMINA	ERS14806942	ERP010814	['ERX10496011','ena-RUN-TAB-21-03-2023-10:57:59:488-104702','287903','ena-EXPERIMENT-TAB-21-03-2023-10:57:59:488-104701','SAMEA112799396','ERS14806942','ena-STUDY-FZB-22-06-2015-17:16:39:392-292','ERR11049221','20003620','ERP010814','PRJEB9680','33851452']		2023-07-20T21:01:00.000Z																														362	362556377	154545511	PRJEB9680			99.58	1720397	58	lineage4.8	Sensitive	['tbprofiler','diff','input','tree']	tuberculosis: unclassified		Mycobacterium tuberculosis
SAMEA115744143	ERR13273034	WGS	UNIVERSITY OF OXFORD, NUFFIELD DEPARTMENT OF MEDIC	ERX12643460	NextSeq 500	PAIRED	RANDOM PCR	GENOMIC	ILLUMINA	ERS20254027	ERP161058	['webin-reads-d1f39108c1dc','1124794','SAMEA115744143','PRJEB76547','ERX12643460','b28b5ff0-515d-42d2-bc0f-19e45ec26bb9','ERS20254027','ERP161058','41870152','ERR13273034','d1f39108c1dc']	2020	2024-08-08T10:45:00.000Z			DEU	Europe																										694	694452825	296000488	PRJEB76547								CRyPTIC_2024	tuberculosis: unclassified		Mycobacterium tuberculosis
SAMN08629388	SRR6797799	WGS	SAN RAFFAELE	SRX3756494	Illumina HiSeq 2500	PAIRED	RANDOM	GENOMIC	ILLUMINA	SRS3012187	SRP128089	['8629388','SAMN08629388','SRP128089','bp0','428596','PRJNA428596','140126_191016_BGD_210916.gatk.bam','140126','SRX3756494','140126_WGS','SRR6797799','SRS3012187']		2018-03-02T06:38:00.000Z							Homo sapiens	3	human																					151	151274366	72300402	PRJNA428596								input	tuberculosis: unclassified		Mycobacterium tuberculosis
SAMEA112800078	ERR11049982	WGS	FZB	ERX10496772	NextSeq 500	PAIRED		GENOMIC	ILLUMINA	ERS14807624	ERP010814	['20007867','ena-RUN-TAB-21-03-2023-10:57:59:739-106224','ena-EXPERIMENT-TAB-21-03-2023-10:57:59:739-106223','ERS14807624','33852134','PRJEB9680','ena-STUDY-FZB-22-06-2015-17:16:39:392-292','ERP010814','ERR11049982','ERX10496772','SAMEA112800078','287903']		2023-07-20T21:58:00.000Z																														670	670971062	302874612	PRJEB9680			99.4	1522744	51	lineage4.1.2.1	Sensitive	['tree','input','tbprofiler','diff']	tuberculosis: unclassified		Mycobacterium tuberculosis
SAMEA7526801	ERR4798244	WGS	FOUNDATION FOR MEDICAL RESEARCH INDIA	ERX4667665	NextSeq 500	PAIRED	RANDOM	GENOMIC	ILLUMINA	ERS5283273	ERP124850	['run.13675','773292','ERX4667665','SAMEA7526801','experiment.13675','22460363','project.Mumbai','ERS5283273','sample.13675','ERP124850','PRJEB41116','ERR4798244']		2021-11-09T23:15:00.000Z			IND	Asia	Mumbai					S	S				S		S	S							S		S	S		817	817860696	342003291	PRJEB41116	Walker_2022		99.61	1710621	55	lineage2.2.1	Sensitive	['Walker_2022','tbprofiler','diff','CRyPTIC_IND','input','tree']	tuberculosis: unclassified		Mycobacterium tuberculosis
SAMN15406702	SRR12119808	AMPLICON	GENOSCREEN	SRX8640960	NextSeq 500	PAIRED	PCR	GENOMIC	ILLUMINA	SRS6925682	SRP269393	['SRR12119808','SRS6925682','PRJNA643242','bp0','SRX8640960','SRP269393','35-8_S35_L001_R1_001.fastq.gz','643242','35-8','DRC_Deeplex870','SAMN15406702','15406702']	2016	2020-06-30T17:16:00.000Z			COD	Africa		sputum	Homo sapiens	3	human																					75	75558866	43007803	PRJNA643242									tuberculosis: unclassified		Mycobacterium tuberculosis
SAMEA115113096	ERR12509419	WGS	LATVIAN BIOMEDICAL RESEARCH AND STUDY CENTRE	ERX11885467	Ion Torrent Proton	SINGLE	RANDOM	GENOMIC	ION_TORRENT	ERS17751223	ERP156728	['ERR12509419','PRJEB71941','ERS17751223','1069522','39590001','LVM6615','f71477a9-1a02-48ce-853a-113c2d505b5b','ERP156728','SAMEA115113096','webin-reads-LVM6615','ERX11885467']	2016	2024-01-26T09:32:00.000Z			LVA	Europe																										1007	1007008361	757569003	PRJEB71941									tuberculosis: unclassified		Mycobacterium tuberculosis
SAMEA5975502	ERR3559754	WGS	FUDAN UNIVERSITY	ERX3559505	Illumina HiSeq 2500	PAIRED	RANDOM PCR	GENOMIC	ILLUMINA	ERS3778339	ERP117507	['ERS3778339','639250','PRJEB34582','15231280','ena-EXPERIMENT-FUDAN UNIVERSITY-25-09-2019-16:05:21:814-682','ERR3559754','ERP117507','ERX3559505','ena-STUDY-FUDAN UNIVERSITY-25-09-2019-16:05:44:667-292','ena-RUN-FUDAN UNIVERSITY-25-09-2019-16:05:21:814-682','SAMEA5975502','SC0682']	2018	2020-06-13T20:51:00.000Z			CHN	Asia		sputum	Homo sapiens	3	human																					918	918981900	376432962	PRJEB34582			99.57	1814901	61	lineage2.2.1.1	Sensitive	['tbprofiler','diff','Menardo_2021','input','tree']	tuberculosis: human-adapted	L2	Mycobacterium tuberculosis
SAMN15228679	SRR12006629	WGS	CHARLES DARWIN UNIVERSITY	SRX8539770	Illumina HiSeq 2500	PAIRED	RANDOM	GENOMIC	ILLUMINA	SRS6834572	SRP267157	['SRR12006629','bp0','PRJNA639216','RB18MT13012','SRS6834572','639216','SRX8539770','SAMN15228679','15228679','SRP267157','RB18MT13012_paired_R1.fastq.gz']	2012	2020-06-13T05:06:00.000Z			MYS	Asia	Kota Kinabalu		Homo sapiens	3	human																					415	415403901	184762706	PRJNA639216			99.33	1716177	56	lineage4.3.4.1	HR-TB	['input','diff','tbprofiler']	tuberculosis: unclassified		Mycobacterium tuberculosis
SAMN13568101	SRR10809187	WGS	RADBOUDUMC	SRX7482728	NextSeq 500	PAIRED	PCR	GENOMIC	ILLUMINA	SRS5925605	SRP239172	['1101466_R1.fastq.gz','SRP239172','13568101','PRJNA595834','SRR10809187','SRX7482728','SRS5925605','SAMN13568101','1101466','595834','bp0']	2015	2019-12-31T09:14:00.000Z			IDN	Asia	Bandung	sputum	Homo sapiens	3	human																					286	286846994	121183600	PRJNA595834			99.56	1699551	56	lineage4.3	Sensitive	['input','diff','tbprofiler','tree','TANDEM','Menardo_2021']	tuberculosis: human-adapted	L4	Mycobacterium tuberculosis
SAMEA2533665	['ERR551056','ERR551055','ERR551057']	WGS		['ERX510125','ERX510126','ERX510124']	Illumina HiSeq 2500	PAIRED		GENOMIC	ILLUMINA	ERS457067		['3041-99_lib1199_hpi_2013-11-14_150bp','5242783','3041-99_lib1199_hpi_2014-01-14_150bp','ERR551056','ena-STUDY-FZB-08-05-2014-02:23:48:240-40','SAMEA2533665','ERX510124','3041-99','ERX510126','PRJEB6273','325612','ERS457067','ERX510125','ERP005779','3041-99_lib1199_hpi_r0087_301bp','ERR551055','ERR551057']																																649	649727538	373724179	PRJEB6273			97.24	2327145	109		Sensitive	['diff','tbprofiler','input']	MTBC		Mycobacterium tuberculosis complex sp.
SAMN27519538	SRR18715273	WGS	NIH / NIAID	SRX14815855	NextSeq 500	PAIRED	RANDOM	GENOMIC	ILLUMINA	SRS12572392	SRP369525	['SRP369525','SAMN27519538','TBPO-1456_lib39909_nextseq_nx0310_151bp.filtered_2nd.1.fastq.gz','825524','bp0','27519538','SRS12572392','16407','PRJNA825524','SRR18715273','SRX14815855']	2020	2022-04-11T14:31:00.000Z		41.7151 N 44.8271 E	GEO	Asia	Tbilisi	sputum	Homo sapiens	3	human																					528	528979080	246027872	PRJNA825524			99.28	1314913	36	lineage2.2.1	Sensitive	['tbprofiler','TB_Portals','input','tree','diff']	tuberculosis: unclassified		Mycobacterium tuberculosis
SAMEA7562370	ERR4829931	WGS	SAN RAFFAELE SCIENTIFIC INSTITUTE	ERX4699915	NextSeq 500	PAIRED	RANDOM	GENOMIC	ILLUMINA	ERS5319004	ERP124985	['sample.13175','project.Pakistan','experiment.13175','run.13175','SAMEA7562370','ERS5319004','PRJEB41244','ERR4829931','ERX4699915','773311','22477938','ERP124985']		2021-11-11T07:57:00.000Z			PAK	Asia						S				S	S	R	S	R				R		S	S	S	R	S	R	130	130744003	56100164	PRJEB41244	['Walker_2022','CRyPTIC_reuse_table']		99.61	761027	26	lineage4.1.1.2;lineage3	Pre-XDR-TB	['input','tbprofiler','Walker_2022','diff','CRyPTIC_reuse_table','CRyPTIC_SanRaffaele_Pakistan']	tuberculosis: unclassified		Mycobacterium tuberculosis
SAMN34030583	SRR24083708	WGS	HARVARD SCHOOL OF PUBLIC HEALTH	SRX19884639	Illumina NovaSeq 6000	PAIRED	RANDOM	GENOMIC	ILLUMINA	SRS17260766	SRP431112	['bp0','VCI_64_1_R1_001.fastq.gz','SAMN34030583','950969','SRP431112','PRJNA950969','34030583','SRR24083708','VCI_64','SRS17260766','SRX19884639']		2023-04-05T17:10:00.000Z			VNM	Asia	Ho Chi Minh City		Homo sapiens	3	human																					0	0	248929611	PRJNA950969			99.06	1636852	56	lineage1.1.1.1	Sensitive	['tree','diff','tbprofiler','input']	tuberculosis: unclassified		Mycobacterium tuberculosis
SAMN00013190	SRR024089	WGS	BI	SRX008525	Illumina Genome Analyzer II	SINGLE	RANDOM	GENOMIC	ILLUMINA	SRS005058	SRP001127	['SRP001127','PRJNA37297','SRS005058','8013070820-2-S','37297','SRX008525','SAMN00013190','PRJNA37297.Clin-13','BI.070820_SL-XAC_0003_FC8013.2','13190','SRR024089','Mycobacterium_tuberculosis_XDR_Comparative']		2014-05-26T08:46:00.000Z																														135	135819612	92653350	PRJNA37297									tuberculosis: unclassified		Mycobacterium tuberculosis
SAMN41472170	SRR29096170	WGS	FIND, THE FOUNDATION FOR INNOVATIVE NEW DIAGNOSTICS	SRX24620400	Illumina HiSeq 2000	PAIRED	RANDOM	GENOMIC	ILLUMINA	SRS21357554	SRP507535	['SRP507535','1109295','SRR29096170','SRX24620400','41472170','AFDEC7_852A5FA48423','SAMN41472170','PRJNA1109295','AFDEC7_852A5FA48423_503591','TB-CPath-Stephen-IS-1031-503591_S88_R1_001.fastq.gz','SRS21357554']		2024-05-21T10:11:00.000Z							Homo sapiens	3	human																					328	328596838	143144195	PRJNA1109295								WHO_mutations_2023	tuberculosis: unclassified		Mycobacterium tuberculosis
SAMN14344694	SRR11565519	AMPLICON	RUTGERS UNIVERSITY NEWARK	SRX8134842	Illumina MiSeq	PAIRED	PCR	GENOMIC	ILLUMINA	SRS6498254	SRP257019	['SRX8134842','SRP257019','2492-DA-1505','SAMN14344694','PRJNA608724','2492-DA-1505_S67_L001_R1_001.fastq','SRR11565519','SRS6498254','608724','14344694']		2020-04-17T23:33:00.000Z			KEN	Africa		sputum	Homo sapiens	3	human																					14	14873198	8349781	PRJNA608724									tuberculosis: unclassified		Mycobacterium tuberculosis
SAMN14971051	SRR12354849	AMPLICON	GENOSCREEN	SRX8854303	Illumina MiSeq	PAIRED	PCR	GENOMIC	ILLUMINA	SRS7115977	SRP274381	['bp0','PRJNA649788','14971051','SRX8854303','649788','TDR-0149_deeplex_S32_L001_R1_001.fastq.gz','SRR12354849','SAMN14971051','SRP274381','Deeplex145','TDR-0149','SRS7115977']		2020-07-30T16:45:00.000Z							Homo sapiens	3	human																					89	89270277	53571473	PRJNA649788									tuberculosis: unclassified		Mycobacterium tuberculosis
SAMN15701052	SRR12367037	WGS	DIVISION OF GENOMIC MEDICINE AND INNOVATION SUPPORT	SRX8866272	NextSeq 500	SINGLE	RANDOM PCR	GENOMIC	ILLUMINA	SRS7127242	SRP275544	['MTBDR180092','bp0','15701052','SRP275544','SRX8866272','650263','PRJNA650263','MTBDR180092_S36_good_1.fastq.gz','SRS7127242','SAMN15701052','SRR12367037']	2019	2020-08-03T04:31:00.000Z		15.87 N 100.99 E	THA	Asia		sputum	Homo sapiens	3	human																					71	71036811	36411463	PRJNA650263									tuberculosis: unclassified		Mycobacterium tuberculosis
SAMEA5854722	ERR3470564	WGS	FZB	ERX3492227	NextSeq 500	PAIRED		GENOMIC	ILLUMINA	ERS3643244	ERP116726	['13431261','ERR3470564','ERS3643244','ERX3492227','SAMEA5854722','12279-16','ena-EXPERIMENT-FZB-06-08-2019-12:23:06:386-27','PRJEB33896','ena-STUDY-FZB-06-08-2019-12:03:08:858-270','ERP116726','ena-RUN-FZB-06-08-2019-12:23:06:386-27','592685']		2019-11-30T12:40:00.000Z			SDN	Africa	East Sudan																									888	888072965	401122543	PRJEB33896			99.51	1603843	55	lineage4.1.2.1	Sensitive	['diff','input','clusters_SDN','tree','tbprofiler']	MTBC		Mycobacterium tuberculosis complex sp.
SAMEA7157163	['ERR5865215','ERR5865214']	WGS		['ERX5511009','ERX5511010']	Illumina HiSeq 2500	PAIRED		GENOMIC	ILLUMINA	ERS4917625		['SAMEA7157163','ena-RUN-Swiss Tropical and Public Health Institute-03-05-2021-19:33:15:165-1679','ERP123095','ERX5511010','19059740','ERS4917625','G07625','ena-EXPERIMENT-Swiss Tropical and Public Health Institute-03-05-2021-19:33:15:165-1678','ERR5865215','ERR5865214','SRS8943013','ena-RUN-Swiss Tropical and Public Health Institute-03-05-2021-19:33:15:165-1678','674180','ena-EXPERIMENT-Swiss Tropical and Public Health Institute-03-05-2021-19:33:15:165-1679','ERX5511009','PRJEB39561','ena-STUDY-Swiss Tropical and Public Health Institute-27-07-2020-11:23:30:592-1894']					GEO	Asia																										536	537408869	297804220	PRJEB39561								['input','R-MDR_GEO']	tuberculosis: unclassified		Mycobacterium tuberculosis
SAMEA1019118	ERR046747	WGS	SC	ERX023809	Illumina HiSeq 2000	PAIRED	RANDOM	GENOMIC	ILLUMINA	ERS027613	ERP000276	['203976','ERR046747','728103','ERX023809','PRJEB2221','ERS027613','Mycobacterium tuberculosis pilot-sc-2010-07-26','SC_EXP_6540_1#19','Bir_136-sc-2011-04-08T08:57:10Z-1118902','ERP000276','SAMEA1019118','SC_RUN_6540_1#19']	2006	2014-09-04T00:29:00.000Z			GBR	Europe	Midlands		Homo sapiens	3	human					S		S						S								758	758547900	498747399	PRJEB2221	CRyPTIC_WHO2021_PMC7612554		99.29	1068835	18	La1.8.1	Other	['input','diff','Napier_2020','Walker_2022','tbprofiler','tree']	tuberculosis: unclassified		Mycobacterium tuberculosis
SAMN19694229	SRR14807554	WGS	SIMON FRASER UNIVERSITY	SRX11140270	NextSeq 500	PAIRED	RANDOM	GENOMIC	ILLUMINA	SRS9202804	SRP323639	['TB-MoldovaSeq-DNA176-2331_S177_1.fastq.gz','736718','bp0','SRP323639','19694229','TB-MoldovaSeq-DNA176-2331_S177','SAMN19694229','PRJNA736718','SRR14807554','SRX11140270','SRS9202804']	2018	2021-06-14T14:28:00.000Z		47.03278 N 28.89972 E	MDA	Europe			Homo sapiens	3	human																					478	478264414	206294756	PRJNA736718			99.57	1674118	57	lineage2.2.1	Sensitive	['tree','diff','input','tbprofiler']	tuberculosis: unclassified		Mycobacterium tuberculosis
SAMN39959150	SRR27985965	AMPLICON	KWAZULU-NATAL RESEARCH INNOVATION AND SEQUENCING PLATFORM-UKZN	SRX23639165	NextSeq 2000	PAIRED	RT-PCR	GENOMIC	ILLUMINA	SRS20475058	SRP489954	['bp0','K059738_S72_R1_001.fastq.gz','K059738','SRS20475058','1077072','SAMN39959150','SRP489954','SRR27985965','PRJNA1077072','SRX23639165','39959150']		2024-02-16T01:07:00.000Z			ZAF	Africa	Western Cape	sputum	Homo sapiens	3	human																					807	807390581	214662994	PRJNA1077072									tuberculosis: unclassified		Mycobacterium tuberculosis
SAMN41598292	SRR29231484	WGS	FIND, THE FOUNDATION FOR INNOVATIVE NEW DIAGNOSTICS	SRX24750063	Illumina HiSeq 2000	PAIRED	RANDOM	GENOMIC	ILLUMINA	SRS21470651	SRP507535	['B9141A_984CA99C95EC_TBDM101553','SRP507535','TB-IS-1043-TBDM-101553_S184_R1_001.fastq.gz','PRJNA1109295','1109295','SRX24750063','B9141A_984CA99C95EC','41598292','SRR29231484','SRS21470651','SAMN41598292']		2024-05-30T06:27:00.000Z			IND	Asia			Homo sapiens	3	human																					456	456403238	192898820	PRJNA1109295								WHO_mutations_2023	tuberculosis: unclassified		Mycobacterium tuberculosis
SAMN15853843	SRR12476092	AMPLICON	IRCCS SAN RAFFAELE SCIENTIFIC INSTITUTE	SRX8969993	Illumina MiniSeq	PAIRED	PCR	GENOMIC	ILLUMINA	SRS7225668	SRP278074	['15853843','298_S31_L001_R1_001.fastq.gz','PRJNA657967','SRS7225668','SRP278074','Culture_46','SRX8969993','SAMN15853843','657967','298','SRR12476092']		2020-08-19T11:05:00.000Z			ERI	Africa		sputum	Homo sapiens	3	human																					66	66621355	28880653	PRJNA657967									tuberculosis: unclassified		Mycobacterium tuberculosis
SAMN30989257	SRR21686101	WGS	WADSWORTH CENTER	SRX17683822	Illumina MiSeq	PAIRED	RANDOM	GENOMIC	ILLUMINA	SRS15215462	SRP338930	['SRR21686101','30989257','766641','SRP338930','IDR1800034265','SAMN30989257','SRX17683822','SRS15215462','PRJNA766641','IDR1800034265-01-01_S10_L001_R1_001.fastq.gz']	2018	2022-09-23T16:15:00.000Z			USA	North America	New York state		Homo sapiens	3	human																					188	188886766	108997751	PRJNA766641			99.52	625285	32	lineage4.8	HR-TB	['input','tree','tbprofiler','diff']	tuberculosis: unclassified		Mycobacterium tuberculosis
SAMN38375955	SRR27069419	WGS	THE FIRST AFFILIATED HOSPITAL OF NANCHANG UNIVERSITY	SRX22758846	Illumina HiSeq 2000	PAIRED	PCR	GENOMIC	ILLUMINA	SRS19746403	SRP475905	['1044236','SRS19746403','SRR27069419','SAMN38375955','213978_L3_1.fq.gz','PRJNA1044236','213978_L3','SRP475905','38375955','SRX22758846']	2021-10	2023-12-05T09:43:00.000Z			CHN	Asia	Jiangxi Province	sputum	Homo sapiens	3	human																					1266	1266650400	413630237	PRJNA1044236			99.55	1781504	61	lineage2.2.1	Pre-XDR-TB	['diff','tree','input','tbprofiler']	tuberculosis: unclassified		Mycobacterium tuberculosis
SAMN31887177	SRR22424766	WGS	NATIONAL TUBERCULOSIS INSTITUTE,BANGALORE	SRX18394384	Illumina MiSeq	PAIRED		GENOMIC	ILLUMINA	SRS15878710	SRP410119	['63','2S2R5_R1.fastq.gz','SRX18394384','SRP410119','PRJNA905883','SAMN31887177','bp0','SRS15878710','905883','2S2R5','31887177','SRR22424766']	2022	2022-11-28T01:15:00.000Z		13.00112 N 77.58307 E	IND	Asia		sputum	Homo sapiens	3	human																					260	260203668	161151906	PRJNA905883			99.31	799055	32	lineage3	MDR-TB	['tbprofiler','tree','diff','input']	tuberculosis: unclassified		Mycobacterium tuberculosis
SAMEA7549303	ERR4815942	WGS	PUBLIC HEALTH ENGLAND	ERX4685784	Illumina HiSeq 2500	PAIRED	RANDOM	GENOMIC	ILLUMINA	ERS5305954	ERP124941	['ERX4685784','22468699','ERR4815942','ERP124941','SAMEA7549303','ERS5305954','run.18762','project.PHE-TB','773303','PRJEB41201','sample.18762','experiment.18762']		2021-11-10T15:01:00.000Z			GBR	Europe																										377	377245944	148033094	PRJEB41201			96.79	1835431	41	lineage4.1.2.1	Sensitive	['tbprofiler','tree','input','diff','CRyPTIC_PHE']	tuberculosis: unclassified		Mycobacterium tuberculosis
SAMN41471871	SRR29096795	WGS	FIND, THE FOUNDATION FOR INNOVATIVE NEW DIAGNOSTICS	SRX24620964	Illumina HiSeq 2000	PAIRED	RANDOM	GENOMIC	ILLUMINA	SRS21358117	SRP507535	['SAMN41471871','SRP507535','SRX24620964','TB-CPath-Stephen-IS-1031-501547_S15_R1_001.fastq.gz','SRS21358117','PRJNA1109295','41471871','SRR29096795','AFDEC7_15A179E71A5B_501547','1109295','AFDEC7_15A179E71A5B']		2024-05-21T10:13:00.000Z							Homo sapiens	3	human																					406	406748398	180166369	PRJNA1109295								WHO_mutations_2023	tuberculosis: unclassified		Mycobacterium tuberculosis
SAMEA7549923	ERR4816561	WGS	PUBLIC HEALTH ENGLAND	ERX4686403	Illumina MiSeq	PAIRED	RANDOM	GENOMIC	ILLUMINA	ERS5306573	ERP124941	['ERP124941','sample.19381','ERS5306573','run.19381','experiment.19381','ERX4686403','22469318','SAMEA7549923','project.PHE-TB','773303','ERR4816561','PRJEB41201']		2021-11-10T16:17:00.000Z			GBR	Europe										S		S					S	S								235	235116334	132105240	PRJEB41201	Walker_2022		98.3	1359298	46	lineage3	Sensitive	['tbprofiler','diff','tree','input','CRyPTIC_PHE','Walker_2022']	tuberculosis: unclassified		Mycobacterium tuberculosis
SAMN26442645	SRR18231823	AMPLICON	TGEN NORTH	SRX14373182	Illumina MiSeq	PAIRED	PCR	GENOMIC	ILLUMINA	SRS12185953	SRP339739	['SRP339739','R23235_AMP','SRS12185953','R23235_AMP.0','SRR18231823','26442645','SAMN26442645','767896','SRX14373182','bp0','PRJNA767896','TB-23235-106_S110_L001_R1_001.fastq.gz']	2017	2022-03-04T19:49:00.000Z			ZAF	Africa	Capetown	sputum	Homo sapiens	3	human																					384	384810964	212583417	PRJNA767896									tuberculosis: unclassified		Mycobacterium tuberculosis
SAMEA9977564	ERR6866866	WGS	IMPERIAL COLLEGE LONDON	ERX6490294	Illumina HiSeq 2000	PAIRED	RANDOM	GENOMIC	ILLUMINA	ERS7655842	ERP123401	['LI2192509_raw_wgs_R1R2','666870','ERP123401','ERR6866866','SAMEA9977564','ena-STUDY-IMPERIAL COLLEGE LONDON-12-08-2020-14:44:57:582-2394','PRJEB39837','LI2192509','22012364','ERX6490294','LI2192509_raw_wgs','ERS7655842']	2009	2021-11-17T06:01:00.000Z			PER	South America	Lima		Homo sapiens	3	human																					353	353116822	153601503	PRJEB39837			99.67	1547721	51	lineage4.8	Sensitive	['tbprofiler','input','diff','standford','tree']	tuberculosis: unclassified		Mycobacterium tuberculosis
SAMEA8616237	ERR5979698	WGS	FZB	ERX5619484	NextSeq 500	PAIRED		GENOMIC	ILLUMINA	ERS6300844	ERP128579	['ERS6300844','20609593','ERX5619484','ERP128579','LBA-147','ERR5979698','PRJEB44524','ena-STUDY-FZB-25-04-2021-08:07:37:001-1206','ena-EXPERIMENT-FZB-27-05-2021-16:09:55:563-158','ena-RUN-FZB-27-05-2021-16:09:55:563-158','751334','SAMEA8616237']		2021-09-24T23:24:00.000Z																														825	825715281	356102483	PRJEB44524			99.9	1703571	57	lineage4.9	Sensitive	['diff','tbprofiler','input']	MTBC		Mycobacterium tuberculosis complex sp.
SAMEA897789	ERR037549	WGS	SC	ERX1966701	Illumina HiSeq 2000	PAIRED	RANDOM	GENOMIC	ILLUMINA	ERS020078	ERP000436	['ERX1966701','SAMEA897789','Whole_genome_sequencing_of_Mycobacterium_tuberculosis_from_a_population_in_Malawi___transmission_dynamics_and_associations_with_HIV-sc-2010-12-14','SC_RUN_6059_8#3','ERP000436','ERS020078','SC_EXP_6059_8#3','M9906780-sc-2011-01-27-1026866','PRJEB2358','203880','ERR037549','631045']	1999	2014-08-31T19:50:00.000Z			MWI	Africa		sputum	Homo sapiens	3	human							S						S								1216	1216395300	690787515	PRJEB2358	Coll_2018							['Coll_2018','input','Napier_2020']	tuberculosis: human-adapted	L4.3.4.2.1	Mycobacterium tuberculosis
SAMN27519762	SRR18714946	WGS	NIH / NIAID	SRX14815587	NextSeq 500	PAIRED	RANDOM	GENOMIC	ILLUMINA	SRS12572124	SRP369525	['PRJNA825524','bp0','SRS12572124','SRR18714946','SRX14815587','27519762','SRP369525','SAMN27519762','UKR-463_lib41055_nextseq_nx0127_151bp.filtered_2nd.1.fastq.gz','825524','18493']	2020	2022-04-11T14:29:00.000Z		48.6208 N 22.2879 E	UKR	Europe	Uzhhorod	sputum	Homo sapiens	3	human																					430	430124265	201740922	PRJNA825524			99.69	1505757	50	lineage4.3.4.2	MDR-TB	['diff','TB_Portals','tbprofiler','tree','input']	tuberculosis: unclassified		Mycobacterium tuberculosis
SAMEA7891382	ERR5979428	WGS	FZB	ERX5619214	NextSeq 500	PAIRED		GENOMIC	ILLUMINA	ERS5638618	ERP126676	['19792140','ena-STUDY-FZB-29-01-2021-10:21:23:705-369','IA95','SAMEA7891382','724333','ERX5619214','ERP126676','ERS5638618','ERR5979428','PRJEB42771','ena-EXPERIMENT-FZB-27-05-2021-15:45:38:295-24','ena-RUN-FZB-27-05-2021-15:45:38:295-24']		2021-06-28T03:06:00.000Z																														463	463105921	216497358	PRJEB42771			99.57	1324439	45	lineage3.1	MDR-TB	['diff','tree','tbprofiler','input']	MTBC		Mycobacterium tuberculosis complex sp.
SAMEA13299960	ERR9125204	WGS	UNIVERSITY OF OXFORD, NUFFIELD DEPARTMENT OF MEDIC	ERX8668463	NextSeq 500	PAIRED	RANDOM	GENOMIC	ILLUMINA	ERS10902778	ERP136068	['ERP136068','experiment.607.a1105301','30301023','ERR9125204','862828','SAMEA13299960','project.SeqTreat_PHO1','ERS10902778','sample.607.f53c6e11','ERX8668463','run.607.1.26e63b7302c2eb786112d497ac0e2e7e','PRJEB51436']		2024-08-13T01:22:00.000Z			CAN	North America	Ontario																									986	986486020	476030615	PRJEB51436								CRyPTIC_PublicHealthOntario	tuberculosis: unclassified		Mycobacterium tuberculosis
SAMEA8718393	ERR8975142	WGS	CTB/NICD	ERX5543498	Illumina HiSeq 4000	PAIRED	RANDOM	GENOMIC	ILLUMINA	ERS6402839	ERP128647	['ERR8975142','26339364','PRJEB44577','ERX5543498','SAMEA8718393','project.Wellcome_clinical_isolates_site10','sample.14288','run.14288.1','ERP128647','ERS6402839','773351','experiment.14288']		2022-03-15T07:20:00.000Z			ZAF	Africa						S				S	S	S	S	S				S		S	S	S	S	S	S	454	454276500	193147239	PRJEB44577	CRyPTIC_reuse_table							['CRyPTIC_reuse_table','input','CRyPTIC_CTB-NICD']	tuberculosis: unclassified		Mycobacterium tuberculosis
SAMN36835193	SRR25514990	WGS	SHANDONG PROVINCIAL HOSPITAL	SRX21245587	Illumina HiSeq 4000	PAIRED	RANDOM	GENOMIC	ILLUMINA	SRS18499868	SRP453313	['1002108','bp0','SAMN36835193','SRS18499868','PRJNA1002108','T2826.IS300_Clean.1.fastq.gz','SRR25514990','T2826','SRP453313','SRX21245587','36835193']	2018	2023-08-04T04:41:00.000Z		36.40 N 117.00 E	CHN	Asia	Shandong	As reported: phlegm	Homo sapiens	3	human																					1123	1123447800	455355374	PRJNA1002108			99.6	1870311	65	lineage2.2.1	Sensitive	['tree','diff','tbprofiler','input']	tuberculosis: human-adapted	L4	Mycobacterium tuberculosis	H37Rv
SAMN41685684	SRR29289252	WGS	FIND, THE FOUNDATION FOR INNOVATIVE NEW DIAGNOSTICS	SRX24806408	Illumina HiSeq 2000	PAIRED	RANDOM	GENOMIC	ILLUMINA	SRS21521291	SRP511884	['SRX24806408','SRP511884','D-0721-21','bp0','41685684','1120243','SAMN41685684','SRS21521291','140-22_R1.fastq.gz','D-0721-21_140-22','PRJNA1120243','SRR29289252']	2021	2024-06-05T06:38:00.000Z			PAK	Asia			Homo sapiens	3	human																					360	360097644	157307144	PRJNA1120243									tuberculosis: unclassified		Mycobacterium tuberculosis
SAMN09725512	SRR7617733	WGS	AGRESEARCH	SRX4482351	Illumina MiSeq	PAIRED	RANDOM PCR	GENOMIC	ILLUMINA	SRS3606700	SRP155672	['479921','SAMN09725512','SRR7617733','SRX4482351','AgR227_R1.fastq.gz','PRJNA479921','SRP155672','AgR227','9725512','SRS3606700']	2001	2018-07-29T22:09:00.000Z			NZL	Oceania	Karamea			2	deer																					415	415166756	270417963	PRJNA479921			99.52	834884	58	La1.8.1	Other	['tree','tbprofiler','diff','input']	tuberculosis: animal-adapted	La1	Mycobacterium bovis
SAMEA2534238	ERR551849	WGS	FZB	ERX510918	Illumina HiSeq 2500	PAIRED		GENOMIC	ILLUMINA	ERS457640	ERP010814	['ena-STUDY-FZB-22-06-2015-17:16:39:392-292','ERX510918','3796-11','ERR551849','SAMEA2534238','3793853','PRJEB9680','287903','3796-11_genoscreen_genoscreen_2013-03-28_101bp','ERP010814','ERS457640']		2015-06-25T08:16:00.000Z			DEU	Europe										S		S					S	S	S							939	939839138	642445489	PRJEB9680	CRyPTIC_WHO2021_PMC7612554		99.59	1387474	32	lineage4.8	Sensitive	['Napier_2020','input','Menardo_2018','diff','tree','tbprofiler','Walker_2022','Menardo_2021']	tuberculosis: human-adapted	L4.8	Mycobacterium tuberculosis
SAMN09284282	SRR7240240	WGS	USDA-NVSL-DBL	SRX4145954	Illumina MiSeq	PAIRED	RANDOM PCR	GENOMIC	ILLUMINA	SRS3359574	SRP053287	['16-7409_S16_L001_R1_001.fastq.gz','SRS3359574','16-7409','SRX4145954','9284282','PRJNA251692','SRP053287','SAMN09284282','SRR7240240','251692']		2018-05-31T08:40:00.000Z						As reported: Fed	Bos taurus	2	domestic cattle																					248	248537773	155626404	PRJNA251692			99.45	674656	36	La1.7.1	Other	['diff','tree','input','tbprofiler']	tuberculosis: animal-adapted	La1	Mycobacterium bovis
SAMN40031976	SRR28045547	WGS	CHRISTIAN MEDICAL COLLAGE, VELLORE	SRX23696977	Illumina NovaSeq 6000	PAIRED	RANDOM	GENOMIC	ILLUMINA	SRS20528254	SRP226525	['PRJNA575883','SRP226525','SRS20528254','SAMN40031976','901010835_R1.fastq.gz','40031976','575883','901010835','SRR28045547','SRX23696977']	2022	2024-02-22T07:24:00.000Z		21.7679 N 78.8718 E	IND	Asia	Madhya Pradesh - Bhairopur		Homo sapiens	3	human																					1400	1400407220	467996459	PRJNA575883			99.46	1807838	54	lineage3	HR-TB	['tbprofiler','tree','input','diff']	tuberculosis: unclassified		Mycobacterium tuberculosis
SAMN06092035	SRR5065279	WGS	UNIVERSITY OF MELBOURNE	SRX2385646	Illumina HiSeq 2500	PAIRED	RANDOM	GENOMIC	ILLUMINA	SRS1827711	SRP094134	['SRS1827711','PRJNA355614','02MTB1735_S5_L002_1.fastq.gz','HCMC0338','SAMN06092035','SRX2385646','355614','bp0','SRR5065279','SRP094134','6092035']	2010-11	2016-11-30T22:50:00.000Z		10.82 N 106.63 E	VNM	Asia	Ho Chi Minh City	sputum	Homo sapiens	3	human																					455	455694232	212973792	PRJNA355614			99.48	1461247	49	lineage4.1.2	HR-TB	['tbprofiler','tree','Nimmo_2024','Napier_2020','Menardo_2021','diff','input']	tuberculosis: human-adapted	L4.1.2	Mycobacterium tuberculosis
SAMEA7157438	['ERR5865742','ERR5865741']	WGS		['ERX5511537','ERX5511536']	Illumina HiSeq 2500	PAIRED		GENOMIC	ILLUMINA	ERS4917900		['ERR5865742','G02925','ERX5511537','SAMEA7157438','ERS4917900','ERX5511536','SRS8943288','674180','ena-EXPERIMENT-Swiss Tropical and Public Health Institute-03-05-2021-19:33:15:186-2206','19060024','ena-STUDY-Swiss Tropical and Public Health Institute-27-07-2020-11:23:30:592-1894','ena-RUN-Swiss Tropical and Public Health Institute-03-05-2021-19:33:15:186-2206','PRJEB39561','ERP123095','ERR5865741','ena-RUN-Swiss Tropical and Public Health Institute-03-05-2021-19:33:15:186-2205','ena-EXPERIMENT-Swiss Tropical and Public Health Institute-03-05-2021-19:33:15:186-2205']					GEO	Asia																										932	932949524	524170618	PRJEB39561			99.46	3554794	80	lineage2.2.1	MDR-TB	['tbprofiler','input','tree','diff','R-MDR_GEO']	tuberculosis: unclassified		Mycobacterium tuberculosis
SAMN27555099	SRR18740805	WGS	RIVM	SRX14840853	Illumina HiSeq 1000	PAIRED	RANDOM	GENOMIC	ILLUMINA	SRS12595898	SRP369760	['825716','SRR18740805','NLZ002105042.bam','SRS12595898','bp0','SRX14840853','27555099','PRJNA825716','MD-052-11','SRP369760','NLZ002105042','SAMN27555099']	2020	2022-04-13T08:09:00.000Z		47.00 N 28.90 E	MDA	Europe	Chisinau	sputum	Homo sapiens	3	human																					1913	1913543292	177871404	PRJNA825716								input	tuberculosis: unclassified		Mycobacterium tuberculosis
SAMN41471888	SRR29096544	WGS	FIND, THE FOUNDATION FOR INNOVATIVE NEW DIAGNOSTICS	SRX24620620	Illumina HiSeq 2000	PAIRED	RANDOM	GENOMIC	ILLUMINA	SRS21357774	SRP507535	['AFDEC7_1AA422E17175','SRX24620620','SRS21357774','PRJNA1109295','AFDEC7_1AA422E17175_800175','SRP507535','SAMN41471888','41471888','TB-CPath-Stephen-IS-1031-800175_S128_R1_001.fastq.gz','SRR29096544','1109295']		2024-05-21T10:12:00.000Z							Homo sapiens	3	human																					177	177629152	79764151	PRJNA1109295								WHO_mutations_2023	tuberculosis: unclassified		Mycobacterium tuberculosis
SAMEA113537706	ERR11465565	WGS	FZB	ERX10871722	NextSeq 500	PAIRED		GENOMIC	ILLUMINA	ERS15534127	ERP147571	['ERX10871722','ERP147571','ena-RUN-TAB-22-05-2023-12:53:16:131-6569','BTB-1793','PRJEB62480','d05d2f15-c027-4055-b906-d9d6d110849e','ena-EXPERIMENT-TAB-22-05-2023-12:53:16:131-6568','35506083','979605','ERR11465565','SAMEA113537706','ERS15534127']		2023-09-17T03:06:00.000Z			BWA	Africa																										660	660659445	286617357	PRJEB62480			99.3	1592417	50	lineage4.4.1.1;lineage4.1.1.3	Sensitive	['diff','Kopanyo','tbprofiler','input']	tuberculosis: unclassified		Mycobacterium tuberculosis
SAMEA7560263	ERR4827827	WGS	IML GAUTING	ERX4697811	NextSeq 500	PAIRED	RANDOM	GENOMIC	ILLUMINA	ERS5316900	ERP124980	['sample.2401','run.2401','773307','project.Central_Asia','experiment.2401','PRJEB41239','ERR4827827','22475828','SAMEA7560263','ERP124980','ERX4697811','ERS5316900']		2021-11-12T01:24:00.000Z																														949	949661946	397989403	PRJEB41239			99.59	1733144	58	lineage4	HR-TB	['tree','CRyPTIC_Gauting_CentralAsia','diff','input','tbprofiler']	tuberculosis: unclassified		Mycobacterium tuberculosis
SAMN07659048	SRR6045201	WGS	MODMEDMICOXFORD	SRX3192155	Illumina MiSeq	PAIRED	RANDOM	GENOMIC	ILLUMINA	SRS2520145	SRP117784	['SRX3192155','MMMOSAM:8f9f2d4a-474f-48e3-836b-535bd005df08','SAMN07659048','MMMOSRA:8f9f2d4a-474f-48e3-836b-535bd005df08','401515','SRR6045201','SRP117784','7659048','SRS2520145','PRJNA401515']	2016	2017-10-27T16:18:00.000Z			GBR	Europe	Oxford		Homo sapiens	3	human					S		S					S	S								314	314708684	199406150	PRJNA401515	CRyPTIC_WHO2021_PMC7612554		99.77	1606118	54	lineage4.4.1.2	Sensitive	['diff','input','Napier_2020','tree','tbprofiler','Walker_2022']	tuberculosis: human-adapted	L4.4.1.2	Mycobacterium tuberculosis
SAMEA7527303	ERR4798711	WGS	FOUNDATION FOR MEDICAL RESEARCH INDIA	ERX4668135	NextSeq 500	PAIRED	RANDOM	GENOMIC	ILLUMINA	ERS5283775	ERP124850	['22460849','ERP124850','sample.27176','773292','project.Mumbai','run.27176','experiment.27176','ERS5283775','ERX4668135','SAMEA7527303','ERR4798711','PRJEB41116']		2021-11-10T01:28:00.000Z			IND	Asia	Mumbai					S	S				S		S	S							S		S	S		704	704855100	301835731	PRJEB41116	Walker_2022							['CRyPTIC_IND','Walker_2022','input']	tuberculosis: unclassified		Mycobacterium tuberculosis
SAMEA7555512	ERR4822143	WGS	PUBLIC HEALTH ENGLAND	ERX4691985	Illumina HiSeq 2500	PAIRED	RANDOM	GENOMIC	ILLUMINA	ERS5312155	ERP124941	['ERS5312155','experiment.24964','project.PHE-TB','ERX4691985','ERR4822143','773303','ERP124941','22474919','run.24964','SAMEA7555512','sample.24964','PRJEB41201']		2021-11-11T03:12:00.000Z			GBR	Europe										S		S						S								805	805339560	376575072	PRJEB41201	Walker_2022		99.53	1784079	39	lineage4.7	Sensitive	['diff','Walker_2022','tree','tbprofiler','input','CRyPTIC_PHE']	tuberculosis: unclassified		Mycobacterium tuberculosis
SAMN02360549	['SRR1048839','SRR1013539','SRR1013540','SRR1048838']	WGS		['SRX391228','SRX365544']	Illumina HiSeq 2000	PAIRED	RANDOM	GENOMIC	ILLUMINA	SRS491920		['2360549','SRR1048839','2444384.WR37947.Solexa-196538.H7B5EADXX131204.P','SRS491920','SRX391228','C2JHPACXX131002.6.tagged_630.bam','SRR1048838','2444384.WR37948.Solexa-185502.C2JHPACXX131002.P','SRR1013539','H7B5EADXX131204.1.Illumina_P5-Jofel_P7-Focok.bam','SRR1013540','219754','PRJNA219826','SAMN02360549','PRJNA219754','H7B5EADXX131204.2.Illumina_P5-Jofel_P7-Focok.bam','C2JHPACXX131002.7.tagged_630.bam','SRX365544','SRP031528','KT- 0002']					KOR	Asia			Homo sapiens	3	human																					2316	2317424800	1125699794	PRJNA219754			99.3	5933325	128	lineage2.2.1	Pre-XDR-TB	['diff','Napier_2020','nextstrain_global_tree','tbprofiler','Menardo_2018','tree','Menardo_2021','input']	tuberculosis: human-adapted	L2.2.1	Mycobacterium tuberculosis
SAMN36834460	SRR25514940	WGS	SHANDONG PROVINCIAL HOSPITAL	SRX21245637	Illumina HiSeq 4000	PAIRED	RANDOM	GENOMIC	ILLUMINA	SRS18499917	SRP453313	['SRX21245637','SRS18499917','1002108','36834460','SRR25514940','SAMN36834460','S97.IS300_Clean.1.fastq.gz','bp0','S97','PRJNA1002108','SRP453313']	2016	2023-08-04T04:41:00.000Z		36.40 N 117.00 E	CHN	Asia	Shandong	As reported: phlegm	Homo sapiens	3	human																					575	575113500	256075438	PRJNA1002108			99.01	1739264	61	lineage2.2.1	Other	['tbprofiler','diff','input','tree']	tuberculosis: human-adapted	L4	Mycobacterium tuberculosis	H37Rv
SAMN33756201	SRR23862007	WGS	NIH / NIAID	SRX19674688	NextSeq 500	PAIRED	RANDOM	GENOMIC	ILLUMINA	SRS17044942	SRP427259	['bp0','SRS17044942','26060','TBPO-2116_lib46231_nextseq_ny0024_151bp.filtered_2nd.1.fastq.gz','SRR23862007','33756201','SRX19674688','PRJNA944654','SRP427259','944654','SAMN33756201']	2021	2023-03-17T00:35:00.000Z		41.7151 N 44.8271 E	GEO	Asia	Tbilisi	sputum	Homo sapiens	3	human																					557	557650489	184389423	PRJNA944654			99.55	1707528	56	lineage4.8	Other	['input','tree','tbprofiler','diff']	tuberculosis: unclassified		Mycobacterium tuberculosis
SAMN15703144	SRR12395427	WGS	WADSWORTH CENTER	SRX8893470	MinION	SINGLE	RANDOM	GENOMIC	OXFORD_NANOPORE	SRS7152492	SRP276100	['SRP276100','650381','15703144','PRJNA650381','A248','SAMN15703144','SRX8893470','bp0','IDR1900048057-01-01','IDR1900048057-01-01.fastq.gz','SRR12395427','SRS7152492']	2019	2020-08-05T13:36:00.000Z		40.7481119 N 73.98438414 W	USA	North America	New York	As reported: SPT	Homo sapiens	3	human																					996	996239830	913555005	PRJNA650381									tuberculosis: unclassified		Mycobacterium tuberculosis
SAMN40466186	SRR28351604	WGS	FIND, THE FOUNDATION FOR INNOVATIVE NEW DIAGNOSTICS	SRX23956894	Illumina HiSeq X	PAIRED	RANDOM	GENOMIC	ILLUMINA	SRS20757238	SRP495384	['40466186','SRR28351604','SRX23956894','PRJNA1087582','SRS20757238','TB034030227_R1.fastq.gz','1087582','TB034030227','SRP495384','WGS-TB034030227','SAMN40466186']	2020-02	2024-03-15T05:40:00.000Z			MDA	Europe		sputum	Homo sapiens	3	human																					1138	1138842906	467798412	PRJNA1087582			99.68	1847843	50	lineage4.2.1	MDR-TB	['input','diff','tree','tbprofiler']	tuberculosis: unclassified		Mycobacterium tuberculosis
SAMEA115750717	ERR13291582	WGS	UNIVERSITY OF OXFORD, NUFFIELD DEPARTMENT OF MEDIC	ERX12662068	Illumina MiSeq	PAIRED	RANDOM PCR	GENOMIC	ILLUMINA	ERS20267004	ERP161058	['ERX12662068','41909664','b28b5ff0-515d-42d2-bc0f-19e45ec26bb9','SAMEA115750717','ERP161058','ERS20267004','5c27fbffa475','ERR13291582','webin-reads-5c27fbffa475','1124794','PRJEB76547']	2020	2024-08-11T02:31:00.000Z			USA	North America																										557	557498475	330118209	PRJEB76547								CRyPTIC_2024	tuberculosis: unclassified		Mycobacterium tuberculosis
SAMEA12853118	ERR11244623	WGS	SWISS TROPICAL AND PUBLIC HEALTH INSTITUTE	ERX10652827	Illumina NovaSeq 6000	SINGLE	RANDOM	GENOMIC	ILLUMINA	ERS10460472	ERP135175	['SAMEA12853118','ena-RUN-TAB-17-04-2023-19:57:14:293-5344','PRJEB50582','ERP135175','ERS10460472','ERX10652827','930268','G46614','ena-EXPERIMENT-TAB-17-04-2023-19:57:14:293-5343','34307094','ERR11244623','8cc6b8bd-130a-4c76-a0b2-3197bafe5cc6']	2014	2023-07-27T09:55:00.000Z			GEO	Asia		sputum																								292	292126239	111530573	PRJEB50582									tuberculosis: unclassified		Mycobacterium tuberculosis
SAMEA1117802	ERR2512621	WGS	PHE	ERX2531831	Illumina MiSeq	PAIRED	RANDOM	GENOMIC	ILLUMINA	ERS2397211	ERP107961	['project.First_10k_genomes_study_set_4','ERS2397211','ERX2531831','493034','ERP107961','PRJEB25991','experiment.4195','sample.4195','ERR2512621','10121748','run.4195','SAMEA1117802']		2021-10-23T15:04:00.000Z			GBR	Europe	England									S		S					S	S								395	395393944	249368847	PRJEB25991	Walker_2022		99.32	1581755	48	lineage4.5	Sensitive	['tbprofiler','CRyPTIC_PHE','tree','input','Walker_2022','Napier_2020','diff']	tuberculosis: human-adapted	L4.5	Mycobacterium tuberculosis
SAMEA104555701	ERR3283019	WGS	WELLCOME SANGER INSTITUTE	ERX3309563	HiSeq X Ten	PAIRED	RANDOM	GENOMIC	ILLUMINA	ERS2166985	ERP021867	['SC_EXP_25580_7#14','SAMEA104555701','ERP021867','ERS2166985','a198a5a0-a9dd-11e7-854e-3c4a9275d6c8','480613','ERR3283019','SC_RUN_25580_7#14','ERX3309563','Exploring_the_richness_of_Mycobacterium_bovis_strain_diversity-sc-4667','11446042','PRJEB19799']		2019-06-03T02:03:00.000Z			GBR	Europe																										419	419791476	196383056	PRJEB19799								['input','bovis_GBR']	tuberculosis: animal-adapted	La1	Mycobacterium bovis
SAMN31674310	SRR22249942	WGS	INSTITUTE OF CLINICAL PATHOLOGY AND MEDICAL RESEARCH	SRX18226418	NextSeq 500	PAIRED	RANDOM	GENOMIC	ILLUMINA	SRS15722766	SRP407089	['21-002-0278','21-002-0278_1.fastq.gz','SRX18226418','SAMN31674310','899911','SRS15722766','SRR22249942','31674310','SRP407089','bp0','PRJNA899911']	2021	2022-11-09T19:20:00.000Z			AUS	Oceania	NSW		Homo sapiens	3	human																					949	949512072	405360270	PRJNA899911			98.24	1894162	62	lineage3	Other	['diff','input','tbprofiler','tree']	tuberculosis: unclassified		Mycobacterium tuberculosis
G3125													2019				ESP	Europe	province of Valencia					S					S																				No	99.78	1378846	79	lineage4.3	Sensitive	['tbprofiler','input','tree','diff','TGU']	tuberculosis: unclassified		Mycobacterium tuberculosis
SAMN08626346	SRR6824307	WGS	BEIJING INSTITUTE OF GENOMICS,CHINESE ACADEMY OF SCIENCES	SRX3781090	HiSeq X Ten	PAIRED	RANDOM	GENOMIC	ILLUMINA	SRS3034637	SRP134826	['436454','PRJNA436454','MTB30147_D16083300_H35YWALXX_L3_2.clean.fq.gz','SRP134826','MDR_30147','SAMN08626346','SRX3781090','SRS3034637','8626346','SRR6824307']	2007	2018-03-12T05:24:00.000Z		38.27 N 106.16 E	CHN	Asia	Ningxia	sputum	Homo sapiens	3	human																					1920	1920214500	812390920	PRJNA436454								['Napier_2020','Menardo_2021','input']	tuberculosis: human-adapted	L2.2.1	Mycobacterium tuberculosis
SAMN10663258	SRR8380870	WGS	NATIONAL INSTITUTE FOR RESEARCH IN TUBERCULOSIS	SRX5190915	Illumina MiSeq	PAIRED	RANDOM PCR	GENOMIC	ILLUMINA	SRS4197054	SRP174923	['SRX5190915','SRP174923','SRR8380870','SAMN10663258','CC0481_S8_L001_001.fastq.gz','PRJNA512266','CS067CC0481','CC0481_S8_L001_R1_001.fastq.gz','10663258','bp0','SRS4197054','512266']	2017	2018-12-31T07:05:00.000Z		12.942883 N 80.132824 E	IND	Asia		sputum	Homo sapiens	3	human																					552	552443194	310559446	PRJNA512266			99.23	1675279	87	lineage1.1.2	Sensitive	['diff','input','tree','tbprofiler','Napier_2020']	tuberculosis: human-adapted	L1.1.2	Mycobacterium tuberculosis
SAMN05251107	SRR3673933	WGS	ECOLE POLYTECHNIQUE FEDERALE DE LAUSANNE	SRX1849765	Illumina HiSeq 2500	SINGLE	RANDOM	GENOMIC	ILLUMINA	SRS1507790	SRP047206	['PL-02','5251107','254202','SRR3673933','PRJNA254202','SRS1507790','Mycobacteriumn lepromatosis PL-02','SRP047206','SAMN05251107','SRX1849765']	2015	2016-06-16T03:50:00.000Z	Leprosy		MEX	North America	Sinaloa	skin	Homo sapiens	3	human																					1508	1508465906	600321268	PRJNA254202									leprosy		Mycobacterium lepromatosis
SAMEA6153171	ERR3639752	WGS	ROBERT-KOCH INSTITUTE	ERX3633440	Illumina MiSeq	PAIRED		GENOMIC	ILLUMINA	ERS3953205	ERP118219	['592944','13444658','ERS3953205','PRJEB35201','ERR3639752','ERP118219','10284-13','ena-EXPERIMENT-ROBERT-KOCH INSTITUTE-04-11-2019-10:19:18:439-58','ERX3633440','ena-RUN-ROBERT-KOCH INSTITUTE-04-11-2019-10:19:18:439-58','ena-STUDY-ROBERT-KOCH INSTITUTE-04-11-2019-10:19:24:114-42','SAMEA6153171']		2019-12-03T09:29:00.000Z			DEU	Europe																										387	387162984	236886360	PRJEB35201			99.6	937721	61	lineage2.2.1	MDR-TB	['diff','tree','tbprofiler','clusters_DEU','input']	tuberculosis: unclassified		Mycobacterium tuberculosis
SAMEA7549674	ERR4816313	WGS	PUBLIC HEALTH ENGLAND	ERX4686155	Illumina MiSeq	PAIRED	RANDOM	GENOMIC	ILLUMINA	ERS5306325	ERP124941	['773303','ERX4686155','SAMEA7549674','ERR4816313','sample.19133','ERS5306325','run.19133','PRJEB41201','experiment.19133','22469070','ERP124941','project.PHE-TB']		2021-11-10T15:08:00.000Z			GBR	Europe																										400	400985833	258699308	PRJEB41201			99.9	1555770	51	lineage4.9	Sensitive	['tbprofiler','CRyPTIC_PHE','input','diff']	tuberculosis: unclassified		Mycobacterium tuberculosis
SAMN05710437	SRR4119614	WGS	MODMEDMICOXFORD	SRX2100449	Illumina HiSeq 2500	PAIRED	RANDOM	GENOMIC	ILLUMINA	SRS1665334	SRP082998	['MMMOSRA:6abaac1c-831a-4e50-9ee1-25caecf0e779','MMMOSAM:6abaac1c-831a-4e50-9ee1-25caecf0e779','SRX2100449','324238','SRR4119614','SAMN05710437','PRJNA324238','5710437','SRP082998','SRS1665334']		2016-09-02T05:58:00.000Z			GBR	Europe			Homo sapiens	3	human																					209	209046056	90934392	PRJNA324238									NTM: avium complex		Mycobacterium intracellulare subsp. chimaera
SAMN10448607	SRR8217929	WGS	ICMPR, WESTMEAD HOSPITAL	SRX5036431	NextSeq 500	PAIRED	RANDOM	GENOMIC	ILLUMINA	SRS4067036	SRP169960	['29629','SRR8217929','SAMN10448607','10448607','SRX5036431','PRJNA506272','SRS4067036','SRP169960','29629_1.fastq.gz','506272','bp0']	2015	2018-11-20T17:16:00.000Z		10.8231 N 106.6297 E	VNM	Asia		sputum	Homo sapiens	3	human																					991	991809271	428292058	PRJNA506272			99.33	1858615	61	lineage1.1.1.1	Sensitive	['tbprofiler','tree','diff','input']	tuberculosis: unclassified		Mycobacterium tuberculosis
SAMN09284445	SRR7240200	WGS	USDA-NVSL-DBL	SRX4145994	Illumina MiSeq	PAIRED	RANDOM PCR	GENOMIC	ILLUMINA	SRS3359614	SRP053287	['SRP053287','SRR7240200','SAMN09284445','9284445','SRS3359614','251692','PRJNA251692','92-3196','SRX4145994','92-3196_S28_L001_R2_001.fastq.gz']		2018-05-31T08:40:00.000Z						As reported: Fed	Bos taurus	2	domestic cattle																					500	500971628	308505934	PRJNA251692			99.48	1463400	80	La1.8.1	Other	['tree','input','diff','tbprofiler']	tuberculosis: animal-adapted	La1	Mycobacterium bovis
SAMN40273659	SRR28239821	WGS	NIH / NIAID	SRX23850998	NextSeq 2000	PAIRED	RANDOM	GENOMIC	ILLUMINA	SRS20671071	SRP493618	['SRX23850998','72163','SRS20671071','SRP493618','40273659','TBPO-6646_lib61711_nextseq_ny0118_151bp.filtered_2_bwa.1.fastq.gz','1074779','SAMN40273659','SRR28239821','PRJNA1074779']	2022	2024-03-06T10:16:00.000Z		41.7151 N 44.8271 E	GEO	Asia	Tbilisi	sputum	Homo sapiens	3	human																					1028	1028874561	353541665	PRJNA1074779			99.47	1676730	57	lineage4.1.2.1	Sensitive	['tbprofiler','diff','tree','input']	tuberculosis: unclassified		Mycobacterium tuberculosis
SAMEA115750032	ERR13290877	WGS	UNIVERSITY OF OXFORD, NUFFIELD DEPARTMENT OF MEDIC	ERX12661363	Illumina NovaSeq 6000	PAIRED	RANDOM PCR	GENOMIC	ILLUMINA	ERS20266319	ERP161058	['SAMEA115750032','1124794','b28b5ff0-515d-42d2-bc0f-19e45ec26bb9','ERX12661363','ERS20266319','41908990','ERP161058','webin-reads-940d6dc94ccf','ERR13290877','940d6dc94ccf','PRJEB76547']	2020	2024-08-11T01:06:00.000Z			PER	South America																										525	525746364	172146981	PRJEB76547								CRyPTIC_2024	tuberculosis: unclassified		Mycobacterium tuberculosis
SAMN36662623	SRR25389520	WGS	CHINESE ACADEMY OF SCIENCES	SRX21127575	Illumina MiSeq	PAIRED	PCR	GENOMIC	ILLUMINA	SRS18393089	SRP450880	['PRJNA996873','SRX21127575','996873','SAMN36662623','32','SRS18393089','SRP450880','11_m47_L001_R1.fastq.gz','36662623','11_m47','SRR25389520']	2014	2023-07-22T09:53:00.000Z			CHN	Asia	Tianjin	sputum	Homo sapiens	3	human																					831	831791100	361775904	PRJNA996873			99.59	1757472	60	lineage2.2.1	MDR-TB	['diff','tbprofiler','tree','input']	tuberculosis: unclassified		Mycobacterium tuberculosis
SAMEA7526046	ERR4797495	WGS	FOUNDATION FOR MEDICAL RESEARCH INDIA	ERX4666911	NextSeq 500	PAIRED	RANDOM	GENOMIC	ILLUMINA	ERS5282519	ERP124850	['experiment.10483','run.10483','22459609','773292','SAMEA7526046','ERS5282519','ERR4797495','sample.10483','ERP124850','PRJEB41116','project.Mumbai','ERX4666911']		2021-11-11T17:03:00.000Z			IND	Asia	Mumbai					S	S			S	S	S	S	S				S	S	S	S	S	S	S	S	525	525029400	250028329	PRJEB41116	['CRyPTIC_reuse_table','Walker_2022']		99.21	1395106	36	lineage3	Sensitive	['CRyPTIC_reuse_table','CRyPTIC_IND','tree','Walker_2022','diff','tbprofiler','input']	tuberculosis: unclassified		Mycobacterium tuberculosis
SAMEA7528015	ERR4799429	WGS	FOUNDATION FOR MEDICAL RESEARCH INDIA	ERX4668846	NextSeq 500	PAIRED	RANDOM	GENOMIC	ILLUMINA	ERS5284486	ERP124850	['ERX4668846','ERR4799429','sample.27894','22461560','project.Mumbai','773292','ERS5284486','run.27894','SAMEA7528015','PRJEB41116','experiment.27894','ERP124850']		2021-11-10T01:51:00.000Z			IND	Asia	Mumbai					S	S				S	S	S	S				S			S		S	S		831	831592636	391583431	PRJEB41116	Walker_2022							['CRyPTIC_IND','input','Walker_2022']	tuberculosis: unclassified		Mycobacterium tuberculosis
SAMN15718823	SRR12380953	WGS	DIVISION OF GENOMIC MEDICINE AND INNOVATION SUPPORT	SRX8879413	NextSeq 500	SINGLE	RANDOM PCR	GENOMIC	ILLUMINA	SRS7139891	SRP275727	['SRX8879413','SRP275727','SAMN15718823','PRJNA650561','bp0','650561','MTBDR180891_S95_good_1.fastq.gz','15718823','MTBDR180891','SRR12380953','SRS7139891']	2019	2020-08-03T23:15:00.000Z		15.87 N 100.99 E	THA	Asia		sputum	Homo sapiens	3	human																					91	91657437	45230807	PRJNA650561									tuberculosis: unclassified		Mycobacterium tuberculosis
SAMN08376087	SRR6480573	WGS	RADBOUDUMC	SRX3570209	Illumina HiSeq 2000	PAIRED	PCR	GENOMIC	ILLUMINA	SRS2841207	SRP130118	['PRJNA430531','SRX3570209','100907','SRR6480573','SAMN08376087','Index42_21','bp0','8376087','430531','Index42_21_2.fq.gz','SRP130118','SRS2841207']		2018-01-18T11:17:00.000Z			IDN	Asia	Bandung	cerebrospinal fluid	Homo sapiens	3	human																					882	882489834	645939240	PRJNA430531			99.73	1629026	35	lineage4.3.4.2	Sensitive	['diff','tree','tbprofiler','input']	tuberculosis: human-adapted	L4	Mycobacterium tuberculosis
SAMN09099721	SRR7069456	OTHER	MODMEDMICOXFORD	SRX3999907	Illumina MiSeq	PAIRED		OTHER	ILLUMINA	SRS3282100	SRP076676	['SAMN09099721','SRX3999907','MMMOSAM:e27222ab-78fd-4427-bbc9-0d34c0c42e53','SRR7069456','302362','PRJNA302362','SRP076676','MMMOSRA:e27222ab-78fd-4427-bbc9-0d34c0c42e53','9099721','SRS3282100']	2015	2018-04-26T14:20:00.000Z			GBR	Europe			Homo sapiens	3	human																					354	354970331	216433935	PRJNA302362									tuberculosis: unclassified		Mycobacterium tuberculosis
SAMN15180460	SRR11972444	WGS	UNIVERSITY OF OTAGO	SRX8515930	Illumina MiSeq	PAIRED	RANDOM	GENOMIC	ILLUMINA	SRS6813586	SRP266712	['SRS6813586','M284_R1.fastq.gz','638161','SAMN15180460','M284','SRX8515930','PRJNA638161','SRP266712','15180460','SRR11972444']		2020-06-10T04:56:00.000Z		16.8409 N 96.1735 E	MMR	Asia	Yangon	sputum	Homo sapiens	3	human																					321	321361465	211615482	PRJNA638161			86.36	1370974	40	lineage1.1.3.1	Sensitive	['tree','tbprofiler','input','diff']	tuberculosis: unclassified		Mycobacterium tuberculosis
SAMEA112806050	ERR11082347	WGS	FZB	ERX10529716	NextSeq 500	PAIRED		GENOMIC	ILLUMINA	ERS14813596	ERP010814	['ERP010814','PRJEB9680','287903','ERR11082347','7363-99','ERX10529716','ena-EXPERIMENT-TAB-22-03-2023-09:39:46:353-143010','SAMEA112806050','33894145','ena-STUDY-FZB-22-06-2015-17:16:39:392-292','ERS14813596','ena-RUN-TAB-22-03-2023-09:39:46:353-143011']		2023-07-21T05:49:00.000Z																														1239	1239266746	568904019	PRJEB9680			99.59	1599193	53	lineage4.8	MDR-TB	['diff','tbprofiler','tree','input']	tuberculosis: unclassified		Mycobacterium tuberculosis
SAMN09517839	SRR7453039	WGS	RUTGERS UNIVERSITY	SRX4323528	Illumina MiSeq	PAIRED	RANDOM	GENOMIC	ILLUMINA	SRS3486002	SRP151625	['C71-SC-genome','478476','SRS3486002','bp0','SAMN09517839','SRX4323528','C71SCWGS','SRP151625','SRR7453039','PRJNA478476','9517839','C71SC#2.fastq']	2015	2018-06-29T00:52:00.000Z			USA	North America	New Jersey		Homo sapiens	3	human																					674	674176443	381934000	PRJNA478476			99.53	1708383	55	lineage4.8	Sensitive	['diff','tree','tbprofiler','input']	tuberculosis: unclassified		Mycobacterium tuberculosis
SAMN40031285	SRR28044488	WGS	CHRISTIAN MEDICAL COLLAGE, VELLORE	SRX23695871	Illumina NovaSeq 6000	PAIRED	RANDOM	GENOMIC	ILLUMINA	SRS20526105	SRP226525	['SRS20526105','PRJNA575883','3601012926','575883','SRP226525','SRR28044488','SAMN40031285','SRX23695871','40031285','3601012926_R1.fastq.gz']	2022	2024-02-22T06:56:00.000Z		21.7679 N 78.8718 E	IND	Asia	Madhya Pradesh - Bhairopur		Homo sapiens	3	human																					942	942322446	401591338	PRJNA575883			81.26	1455964	42	lineage3.1.2.1	Sensitive	['input','diff','tbprofiler','tree']	tuberculosis: unclassified		Mycobacterium tuberculosis
SAMEA115475127	ERR12861610	WGS	FZB	ERX12234421	NextSeq 2000	PAIRED		GENOMIC	ILLUMINA	ERS18730458	ERP155761	['SAMEA115475127','22005201','58e09715-988e-44b5-93dc-ec559775a03f','ena-RUN-TAB-09-04-2024-07:38:17:347-277405','ERR12861610','ERP155761','ERS18730458','1099072','ena-EXPERIMENT-TAB-09-04-2024-07:38:17:347-277404','PRJEB70863','ERX12234421','42732886']	2020	2024-08-03T20:39:00.000Z			DEU	Europe																										558	558376048	194138834	PRJEB70863									NTM: avium complex		Mycobacterium avium
SAMN18118471	SRR13837778	WGS	UNIVERISTY OF ANTWERP	SRX10216339	Illumina HiSeq 2500	PAIRED		GENOMIC	ILLUMINA	SRS8361079	SRP308980	['ID3243811191','SRX10216339','bp0','SRP308980','SAMN18118471','PRJNA706121','SRR13837778','706121','18118471','SRS8361079']	2021	2021-03-03T03:54:00.000Z						simulated/in silico																								22	22057500	11634920	PRJNA706121								['laboratory_synthetic','denylist','input']	tuberculosis: human-adapted	L4	Mycobacterium tuberculosis	H37Rv
SAMN08906459	SRR7236161	WGS	USDA-NVSL-DBL	SRX4142676	Illumina MiSeq	PAIRED	RANDOM PCR	GENOMIC	ILLUMINA	SRS3356472	SRP149365	['09-0419FM_S2_L001_R1_001.fastq.gz','SRX4142676','SRR7236161','8906459','SAMN08906459','449507','PRJNA449507','09-0419FM','SRP149365','SRS3356472']		2018-05-30T23:26:00.000Z			MEX	North America	Estado de Mexico		Bos taurus	3	domestic cattle																					278	278791943	188811726	PRJNA449507			99.38	568701	28	La1.8.1	Other	['tbprofiler','tree','input','diff']	tuberculosis: animal-adapted	La1	Mycobacterium bovis
SAMN09914648	SRR7755715	WGS	YALE SCHOOL OF PUBLIC HEALTH	SRX4611595	Illumina HiSeq 2000	PAIRED	RANDOM	GENOMIC	ILLUMINA	SRS3715435	SRP156366	['9914648','PRJNA482716','SRX4611595','482716','SRP156366','S15324_1.fastq.gz','SRS3715435','MTB_moldova_S15324','SRR7755715','S15324','SAMN09914648']	2014	2018-08-26T21:03:00.000Z			MDA	Europe			Homo sapiens	3	human																					1647	1647778842	1189600475	PRJNA482716			98.92	1307089	26	lineage4.2.1	Pre-XDR-TB	['diff','input','Menardo_2021','tbprofiler']	tuberculosis: human-adapted	L4	Mycobacterium tuberculosis
SAMEA5165003	ERR4022400	WGS	WELLCOME SANGER INSTITUTE	ERX4023788	HiSeq X Ten	PAIRED	RANDOM	GENOMIC	ILLUMINA	ERS2972724	ERP024108	['cd0888b8-db6e-11e8-a41f-3c4a9275d6c8','SC_EXP_28632_6#254','ERS2972724','14628526','ERR4022400','512657','ERP024108','Mycobacteria_in_non_CF_bronchiectasis_patients-sc-4853','PRJEB21813','SAMEA5165003','ERX4023788','SC_RUN_28632_6#254']		2020-04-18T23:54:00.000Z																														396	396246348	170132629	PRJEB21813									NTM: avium complex		Mycobacterium avium
SAMN09284346	SRR7240470	WGS	USDA-NVSL-DBL	SRX4146262	Illumina MiSeq	PAIRED	RANDOM PCR	GENOMIC	ILLUMINA	SRS3359881	SRP053287	['17-2232','SRR7240470','SAMN09284346','251692','SRX4146262','SRS3359881','PRJNA251692','17-2232_S35_L001_R2_001.fastq.gz','9284346','SRP053287']		2018-05-31T08:44:00.000Z							Bos taurus	2	domestic cattle																					460	460324979	283311618	PRJNA251692								input	tuberculosis: animal-adapted	La1	Mycobacterium bovis
SAMN42034422	SRR29539090	WGS	NIAID TB PORTALS PROGRAM	SRX25046372	NextSeq 2000	PAIRED	RANDOM	GENOMIC	ILLUMINA	SRS21743521	SRP515897	['42034422','PRJNA1074785','TBPO-4333_lib57814_nextseq_ny0096_151bp.filtered_2_bwa.1.fastq.gz','SAMN42034422','SRP515897','SRS21743521','SRX25046372','SRR29539090','35691','1074785']	2021	2024-06-25T13:32:00.000Z		48.3794 N 31.1656 E	UKR	Europe		sputum	Homo sapiens	3	human																					601	601245701	209883916	PRJNA1074785									tuberculosis: unclassified		Mycobacterium tuberculosis
SAMEA7550592	ERR4817230	WGS	PUBLIC HEALTH ENGLAND	ERX4687072	Illumina MiSeq	PAIRED	RANDOM	GENOMIC	ILLUMINA	ERS5307242	ERP124941	['ERS5307242','experiment.20050','773303','sample.20050','ERX4687072','ERR4817230','SAMEA7550592','ERP124941','project.PHE-TB','22469987','run.20050','PRJEB41201']		2021-11-10T17:10:00.000Z			GBR	Europe										S		S					S	S								274	274518684	196369479	PRJEB41201	Walker_2022		99.11	979420	32	lineage4.1.1.3	Other	['input','Walker_2022','tbprofiler','diff','CRyPTIC_PHE','tree']	tuberculosis: unclassified		Mycobacterium tuberculosis
SAMEA8718683	ERR8975555	WGS	CTB/NICD	ERX5543787	Illumina HiSeq 4000	PAIRED	RANDOM	GENOMIC	ILLUMINA	ERS6403128	ERP128647	['26339652','PRJEB44577','SAMEA8718683','ERX5543787','project.Wellcome_clinical_isolates_site10','experiment.15386','ERR8975555','ERP128647','run.15386.1','ERS6403128','773351','sample.15386']		2022-03-15T07:30:00.000Z			ZAF	Africa						S				S	R	R	S	S				S		S	S	S	S	S	S	405	405333300	177422929	PRJEB44577	CRyPTIC_reuse_table		99.54	1738854	60	lineage4.1.1.3	HR-TB	['CRyPTIC_CTB-NICD','tree','CRyPTIC_reuse_table','diff','input','tbprofiler']	tuberculosis: unclassified		Mycobacterium tuberculosis
SAMN43535372	SRR30629522	WGS	MINISTRY OF PUBLIC HEALTH (THAILAND)	SRX26051312	NextSeq 500	PAIRED	RANDOM	GENOMIC	ILLUMINA	SRS22621739	SRP503470	['MTBCR170496','PRJNA833906','833906','43535372','SRX26051312','SRS22621739','MTBCR170496_S15_1.fastq.gz','SRP503470','SRR30629522','SAMN43535372']	2018	2024-09-11T03:40:00.000Z		19.9105 N 99.8406 E	THA	Asia	Chiang Rai	sputum	Homo sapiens	3	human																					225	225350432	110141470	PRJNA833906									tuberculosis: human-adapted	L2.2	Mycobacterium tuberculosis
SAMN40273355	SRR28239951	WGS	NIH / NIAID	SRX23851366	NextSeq 2000	PAIRED	RANDOM	GENOMIC	ILLUMINA	SRS20671439	SRP493618	['SRX23851366','TBPO-3384_lib53487_nextseq_ny0069_151bp.filtered_2_bwa.1.fastq.gz','SRR28239951','54544','40273355','SRP493618','SRS20671439','1074779','PRJNA1074779','SAMN40273355']	2021	2024-03-06T10:16:00.000Z		41.7151 N 44.8271 E	GEO	Asia	Tbilisi	sputum	Homo sapiens	3	human																					484	484233931	194103137	PRJNA1074779			99.42	1082665	34	lineage2.2.1	MDR-TB	['diff','tbprofiler','tree','input']	tuberculosis: unclassified		Mycobacterium tuberculosis
SAMN32709635	SRR23061732	AMPLICON	GENOSCREEN	SRX19014949	Illumina MiSeq	PAIRED	PCR	GENOMIC	ILLUMINA	SRS16434414	SRP417183	['SAMN32709635','Deeplex204','SRR23061732','0503-2019-02699','PRJNA923280','32709635','SRS16434414','SRP417183','SRX19014949','923280','0503-2019-02699_S52_L001_R1_001.fastq.gz','bp0']		2023-01-12T09:45:00.000Z			COM	Africa		skin	Homo sapiens	3	human																					30	30904546	16562229	PRJNA923280									leprosy		Mycobacterium leprae
SAMN03300281	SRR1791923	WGS	USDA-NVSL-DBL	SRX867585	Illumina MiSeq	PAIRED	RANDOM	GENOMIC	ILLUMINA	SRS838826	SRP053287	['SRX867585','250: 04-7017_files','SRR1791923','3300281','04-7017','SRP053287','250: 04-7017','SRS838826','SAMN03300281','251692','PRJNA251692']	2004	2015-02-23T13:42:00.000Z			MEX	North America			Bos taurus	2	domestic cattle																					367	367055649	251869955	PRJNA251692			99.5	855008	40	La1.8.1	Other	['input','tree','diff','tbprofiler']	tuberculosis: animal-adapted	La1	Mycobacterium bovis
SAMN02231171	['SRR1162746','SRR1162473','SRR1103491']	WGS		['SRX465872','SRX422880','SRX465735']	Illumina HiSeq 2000	PAIRED	RANDOM	GENOMIC	ILLUMINA	SRS526927		['MAL020179','SAMN02231171','2253293.WR39206.Pond-319351.C3R2YACXX140127.P','SRR1162746','C2WMFACXX131218.7.tagged_726.bam','SRR1162473','211704','SRP035071','C3PUYACXX140127.6.tagged_726.bam','SRS526927','PRJNA211726','SRX465735','2231171','SRX465872','SRR1103491','PRJNA211704','C3R2YACXX140127.5.Illumina_P5-Fanip_P7-Xokep.bam','2253293.WR39207.Solexa-207796.C3PUYACXX140127.P','SRX422880','2253293.WR39207.Solexa-207796.C2WMFACXX131218.P']					MLI	Africa	Point G Hospital	As reported: bodily fluid	Homo sapiens	3	human																					2880	2881357290	1590256400	PRJNA211704			99.14	2676381	60	lineage4	MDR-TB	['Menardo_2018','input','Menardo_2021','Stucki_2016','tree','diff','Napier_2020','tbprofiler']	tuberculosis: human-adapted	L4	Mycobacterium tuberculosis
SAMN31039709	SRR21728175	WGS	WADSWORTH CENTER	SRX17723969	Illumina MiSeq	PAIRED	RANDOM	GENOMIC	ILLUMINA	SRS15253936	SRP338930	['IDR2000214643-01-01_S12_L001_R1_001.fastq.gz','PRJNA766641','IDR2000214643','SRS15253936','SRP338930','31039709','SRX17723969','766641','SRR21728175','SAMN31039709']	2020	2022-09-27T14:57:00.000Z			USA	North America	New York state		Homo sapiens	3	human																					454	454711706	259049707	PRJNA766641			99.53	1562497	85	lineage4.1.2.1	Sensitive	['tbprofiler','tree','input','diff']	tuberculosis: unclassified		Mycobacterium tuberculosis
SAMEA104357468	ERR2179673	WGS	FUDAN UNIVERSITY	ERX2236092	Illumina HiSeq 2000	SINGLE	RANDOM PCR	GENOMIC	ILLUMINA	ERS1982446	ERP104892	['8238880','ena-RUN-FUDAN UNIVERSITY-24-10-2017-03:49:56:242-117','ena-STUDY-FUDAN UNIVERSITY-24-10-2017-03:50:01:214-391','PRJEB23157','ERX2236092','ERP104892','SAMEA104357468','ERS1982446','ena-EXPERIMENT-FUDAN UNIVERSITY-24-10-2017-03:49:56:242-117','ERR2179673','MTB117','496441']	2007	2018-10-25T10:59:00.000Z			CHN	Asia		sputum	Homo sapiens	3	human																					0	0	143453130	PRJEB23157								['Menardo_2021','Napier_2020']	tuberculosis: human-adapted	L4.4.2	Mycobacterium tuberculosis
SAMN31030587	SRR21732103	WGS	MDUPHL	SRX17728065	NextSeq 500	PAIRED	RANDOM	GENOMIC	ILLUMINA	SRS15257529	SRP399923	['SRP399923','AUSMDU00029958_S59_R1_001.fastq.gz','AUSMDU00029958','SRS15257529','SRR21732103','31030587','857537','SAMN31030587','PRJNA857537','SRX17728065']	2017	2022-09-27T23:39:00.000Z			AUS	Oceania	Victoria		Homo sapiens	3	human																					628	628257717	261184233	PRJNA857537			99.6	1731337	60	lineage2.2.1	Sensitive	['input','tree','tbprofiler','diff']	tuberculosis: unclassified		Mycobacterium tuberculosis
SAMEA12855085	ERR11246065	WGS	SWISS TROPICAL AND PUBLIC HEALTH INSTITUTE	ERX10654269	Illumina NovaSeq 6000	SINGLE	RANDOM	GENOMIC	ILLUMINA	ERS10461973	ERP135175	['ena-RUN-TAB-17-04-2023-19:57:14:834-8228','ERX10654269','34308652','G46593','ERP135175','SAMEA12855085','930268','ERS10461973','PRJEB50582','ERR11246065','ena-EXPERIMENT-TAB-17-04-2023-19:57:14:834-8227','8cc6b8bd-130a-4c76-a0b2-3197bafe5cc6']	2016	2023-07-27T11:30:00.000Z			GEO	Asia		sputum																								199	199213006	76512210	PRJEB50582									tuberculosis: unclassified		Mycobacterium tuberculosis
SAMEA2235053	ERR439986	WGS	SC	ERX406649	Illumina HiSeq 2000	PAIRED	RANDOM	GENOMIC	ILLUMINA	ERS364335	ERP004216	['2670211','SC_EXP_11791_4#62','ERP004216','PRJEB4884','ERS364335','SAMEA2235053','ITM_101679-sc-2013-10-31T15:22:22Z-1738465','SC_RUN_11791_4#62','ERR439986','239555','Genomics_of_Mycobacterium_africanum_on_the_global_and_local_scale-sc-2013-10-29T16:00:38Z-2837','ERX406649']		2014-05-10T02:51:00.000Z			SEN	Africa																										371	371386200	184983338	PRJEB4884			99.24	1592626	37	lineage6	Sensitive	['Coscolla_2021','tbprofiler','tree','input','diff','Menardo_2018']	tuberculosis: human-adapted	L6.1.2	Mycobacterium africanum
SAMEA13292691	ERR9119555	WGS	UNIVERSITY OF OXFORD, NUFFIELD DEPARTMENT OF MEDIC	ERX8662104	NextSeq 500	PAIRED	RANDOM	GENOMIC	ILLUMINA	ERS10895621	ERP136042	['ERR9119555','PRJEB51410','ERP136042','experiment.2067.a21da06b','sample.2067.4553caa3','30299187','ERS10895621','862822','project.SeqTreat_Borstel1','run.2067.1.49bf027d2a7cb92e66a99ff4a46cfb95','ERX8662104','SAMEA13292691']		2024-08-10T16:25:00.000Z																														680	680919004	291423017	PRJEB51410								CRyPTIC_SeqTreat_Borstel	tuberculosis: unclassified		Mycobacterium tuberculosis
SAMN42497393	SRR29831045	WGS	TX_GT	SRX25329703	Illumina MiSeq	PAIRED	RANDOM	GENOMIC	ILLUMINA	SRS21997650	SRP491750	['1080563','SAMN42497393','SRX25329703','SRP491750','TX-DSHS-MTB-2400371','SRR29831045','42497393','SRS21997650','PRJNA1080563','bp0','TX-DSHS-MTB-2400371-TX-M08451-240709_S14_L001_R1_001.fastq.gz']	2024	2024-07-15T13:49:00.000Z			USA	North America	TX	sputum	Homo sapiens	3	human																					625	625287040	337779569	PRJNA1080563									tuberculosis: unclassified		Mycobacterium tuberculosis
SAMN12125117	SRR9588015	WGS	GENOSCREEN	SRX6353852	Illumina MiSeq	PAIRED	size fractionation	GENOMIC	ILLUMINA	SRS5016823	SRP211797	['SRX6353852','SRR9588015','SAMN12125117','550329','SRS5016823','216','PRJNA550329','216_S134_R1_001.fastq.gz','12125117','216_S134','SRP211797']		2019-06-24T08:47:00.000Z		28.37 S 24.20 E	ZAF	Africa			Homo sapiens	3	human																					124	124545901	76577872	PRJNA550329			99.47	448394	22	lineage4.4.1.1	MDR-TB	['input','tree','diff','tbprofiler']	tuberculosis: unclassified		Mycobacterium tuberculosis
SAMN19687829	SRR14801319	WGS	SIMON FRASER UNIVERSITY	SRX11134603	NextSeq 500	PAIRED	RANDOM	GENOMIC	ILLUMINA	SRS9197992	SRP323639	['SRS9197992','SRX11134603','SRP323639','19687829','736718','bp0','TB-222-1472-19_S1','TB-222-1472-19_S1_R1_001.fastq.gz','SRR14801319','PRJNA736718','SAMN19687829']	2019	2021-06-13T22:40:00.000Z		47.03278 N 28.89972 E	MDA	Europe			Homo sapiens	3	human																					624	624063150	260859243	PRJNA736718			99.4	1691783	29	lineage4.1.2.1	Sensitive	['tree','input','diff','tbprofiler']	tuberculosis: unclassified		Mycobacterium tuberculosis
SAMEA13119945	['ERR8773632','ERR8773631']	WGS		['ERX8437009','ERX8437007']	Illumina HiSeq 2500	PAIRED		GENOMIC	ILLUMINA	ERS10723911		['ena-RUN-TAB-24-02-2022-09:00:19:142-90732','ERX8437009','G02507','ERR8773632','ERR8773631','ERS10723911','ena-EXPERIMENT-TAB-24-02-2022-09:00:19:142-90731','ERP135588','e85ebed1-8b4e-426c-a0a5-d56f438d6aa3','ena-EXPERIMENT-TAB-24-02-2022-09:00:19:141-90729','30046455','SAMEA13119945','ena-RUN-TAB-24-02-2022-09:00:19:142-90730','ERX8437007','PRJEB50999','863195']					PRT	Europe			Homo sapiens	3	human																					831	832329284	610877056	PRJEB50999			99.65	2829221	62	lineage4.4.1.1	Sensitive	['input','diff','tree','tbprofiler']	tuberculosis: unclassified		Mycobacterium tuberculosis
SAMN41772236	SRR29341581	WGS	FIND, THE FOUNDATION FOR INNOVATIVE NEW DIAGNOSTICS	SRX24857310	Illumina HiSeq 2000	PAIRED	RANDOM	GENOMIC	ILLUMINA	SRS21567927	SRP512858	['bp0','PRJNA1122079','SRR29341581','1122079','SAMN41772236','41772236','SRS21567927','IT2744_R1.fastq.gz','SRP512858','IT2744','SRX24857310']	2021	2024-06-10T09:24:00.000Z			MDA	Europe			Homo sapiens	3	human																					717	717473782	310571231	PRJNA1122079									tuberculosis: unclassified		Mycobacterium tuberculosis
SAMN41685585	SRR29289119	WGS	FIND, THE FOUNDATION FOR INNOVATIVE NEW DIAGNOSTICS	SRX24806541	Illumina HiSeq 2000	PAIRED	RANDOM	GENOMIC	ILLUMINA	SRS21521424	SRP511884	['SRR29289119','SRS21521424','1120243','SRP511884','D-0554-21','PRJNA1120243','41685585','D-0554-21_198-21','198-21_R1.fastq.gz','SRX24806541','bp0','SAMN41685585']	2021	2024-06-05T06:38:00.000Z			PAK	Asia			Homo sapiens	3	human																					476	476833683	197310467	PRJNA1120243									tuberculosis: unclassified		Mycobacterium tuberculosis
SAMEA115746087	ERR13284856	WGS	UNIVERSITY OF OXFORD, NUFFIELD DEPARTMENT OF MEDIC	ERX12655282	NextSeq 500	PAIRED	RANDOM PCR	GENOMIC	ILLUMINA	ERS20255971	ERP161058	['ERS20255971','PRJEB76547','41889638','b28b5ff0-515d-42d2-bc0f-19e45ec26bb9','ERP161058','ERX12655282','1124794','SAMEA115746087','webin-reads-345b370a0935','345b370a0935','ERR13284856']	2020	2024-08-21T08:01:00.000Z			DEU	Europe																										657	657220758	289696501	PRJEB76547								CRyPTIC_2024	tuberculosis: unclassified		Mycobacterium tuberculosis
SAMEA12853911	ERR11245005	WGS	SWISS TROPICAL AND PUBLIC HEALTH INSTITUTE	ERX10653209	Illumina NovaSeq 6000	SINGLE	RANDOM	GENOMIC	ILLUMINA	ERS10460868	ERP135175	['ERR11245005','G43432','ena-RUN-TAB-17-04-2023-19:57:14:438-6108','PRJEB50582','34307490','8cc6b8bd-130a-4c76-a0b2-3197bafe5cc6','ena-EXPERIMENT-TAB-17-04-2023-19:57:14:437-6107','ERP135175','ERX10653209','SAMEA12853911','ERS10460868','930268']	2015	2023-07-27T09:57:00.000Z			GEO	Asia		sputum																								428	428169300	143281588	PRJEB50582									tuberculosis: unclassified		Mycobacterium tuberculosis
SAMN30185176	SRR20958126	WGS	UNIVERSIDAD DE ANTIOQUIA	SRX16976696	Illumina NovaSeq 6000	PAIRED	RANDOM	GENOMIC	ILLUMINA	SRS14563525	SRP390379	['SRS14563525','MtbKDPD020','PRJNA867148','867148','clean_KDPD020_1.fastq.gz','30185176','SRX16976696','KDPD020','SRP390379','bp0','SAMN30185176','SRR20958126']	2022	2022-08-08T08:11:00.000Z		6.26 N 75.5669 W	COL	South America		sputum	Homo sapiens	3	human																					1463	1463706324	459531758	PRJNA867148			99.67	1862846	64	lineage4.3.4.1	Sensitive	['standford','diff','input','tbprofiler','tree']	tuberculosis: unclassified		Mycobacterium tuberculosis
SAMN15403745	SRR12399611	AMPLICON	GENOSCREEN	SRX8897513	NextSeq 500	PAIRED	PCR	GENOMIC	ILLUMINA	SRS7156286	SRP276358	['15403745','SRS7156286','PRJNA643157','643157','SRR12399611','14-24','bp0','SRX8897513','14-24_S350_R1_001.fastq.gz','SRP276358','DRC_Deeplex106','SAMN15403745']	2017	2020-08-06T09:57:00.000Z			COD	Africa		sputum	Homo sapiens	3	human																					83	83898024	36983167	PRJNA643157									tuberculosis: unclassified		Mycobacterium tuberculosis
SAMN31672711	SRR22251132	WGS	INSTITUTE OF CLINICAL PATHOLOGY AND MEDICAL RESEARCH	SRX18227924	NextSeq 500	PAIRED	RANDOM	GENOMIC	ILLUMINA	SRS15724206	SRP407089	['PRJNA899911','SRR22251132','17-3391-0183','SRX18227924','31672711','899911','17-3391-0183_1.fastq.gz','SRS15724206','SAMN31672711','SRP407089','bp0']	2017	2022-11-09T23:52:00.000Z			AUS	Oceania	NSW		Homo sapiens	3	human																					411	411786930	193791602	PRJNA899911			99.21	1735288	56	lineage1.1.1.1	Sensitive	['diff','input','tree','tbprofiler']	tuberculosis: unclassified		Mycobacterium tuberculosis
SAMN10965889	SRR8600304	WGS	UNIVERSITY COLLEGE DUBLIN	SRX5400021	Illumina MiSeq	PAIRED	RANDOM	GENOMIC	ILLUMINA	SRS4386843	SRP186442	['WB36','PRJNA523164','SRR8600304','SRS4386843','SRX5400021','SRP186442','SAMN10965889','WB36_S6_L001_R1_001.fastq.gz','10965889','523164']	2001	2019-02-21T04:11:00.000Z			GBR	Europe	England, Woodchester Park		Meles meles	1	badger																					338	338144461	206545954	PRJNA523164			99.53	768102	53	La1.8.1	Other	['input','tbprofiler','tree','diff']	tuberculosis: animal-adapted	La1	Mycobacterium bovis
SAMEA114442785	ERR13194183	WGS	SEOUL NATIONAL UNIVERSITY	ERX12565048	Illumina MiSeq	PAIRED	RANDOM	GENOMIC	ILLUMINA	ERS16430569	ERP151439	['c7f31963-9edb-49ef-a000-987e031fb6cb','GReAT_KR_154','SAMEA114442785','PRJEB66375','ERR13194183','ERX12565048','41740202','ERS16430569','1022751','ERP151439','webin-reads-GReAT_KR_154']	2018	2024-07-28T14:05:00.000Z			KOR	Asia		sputum	Homo sapiens	3	human																					501	501908059	315501272	PRJEB66375									tuberculosis: unclassified		Mycobacterium tuberculosis
SAMEA6474090	ERR3813622	WGS	PUBLIC HEALTH AGENCY OF SWEDEN	ERX3814977	Ion Torrent S5 XL	SINGLE	RANDOM	GENOMIC	ION_TORRENT	ERS4238580	ERP119364	['ERR3813622','ERX3814977','614311','SAMEA6474090','BELA_8a','ERP119364','ena-RUN-Public Health Agency of Sweden-14-01-2020-15:01:17:557-24','ERS4238580','ena-STUDY-Public Health Agency of Sweden-14-01-2020-15:01:19:165-1943','PRJEB36203','ena-EXPERIMENT-Public Health Agency of Sweden-14-01-2020-15:01:17:557-24','14111858']	2013-07	2020-02-27T03:57:00.000Z			BLR	Europe			Homo sapiens	3	human																					129	129963398	103927106	PRJEB36203								Menardo_2021	tuberculosis: human-adapted	L4	Mycobacterium tuberculosis
SAMN38204476	SRR26788383	WGS	HMS	SRX22486522	Illumina HiSeq 4000	SINGLE	cDNA	GENOMIC	ILLUMINA	SRS19499867	SRP471323	['PRJNA1039243','=MID(A89, 5,5)','38204476','SRS19499867','1039243','Peru10582','SRX22486522','Peru10582_R1.fastq.gz','SRP471323','bp0','SRR26788383','SAMN38204476']	2021	2023-11-11T09:56:00.000Z			PER	South America		sputum	Homo sapiens	3	human																					357	357793200	115575295	PRJNA1039243								standford	tuberculosis: unclassified		Mycobacterium tuberculosis
SAMN32709767	SRR23061806	AMPLICON	GENOSCREEN	SRX19014875	Illumina MiSeq	PAIRED	PCR	GENOMIC	ILLUMINA	SRS16434356	SRP417183	['Deeplex336','SRX19014875','32709767','PRJNA923280','SRP417183','SRR23061806','SRS16434356','bp0','9-2017-04042_S73_L001_R1_001.fastq.gz','9-2017-04042','SAMN32709767','923280']		2023-01-12T09:45:00.000Z			COM	Africa		skin	Homo sapiens	3	human																					31	31565311	17866848	PRJNA923280									leprosy		Mycobacterium leprae
SAMD00142871	DRR189084	WGS	RIT_JATA	DRX179549	Illumina MiSeq	PAIRED	other	GENOMIC	ILLUMINA	DRS200857	DRP007602	['SAMD00142871','DRX179549','DRP007602','20795619','PRJDB7494','DRR189084','DRS200857','754720']	2017	2021-08-14T17:18:00.000Z			JPN	Asia	Kinki		Homo sapiens	3	human																					631	631930326	399202484	PRJDB7494			99.57	1356935	86	lineage2.2.1	Sensitive	['tree','diff','input','tbprofiler']	tuberculosis: unclassified		Mycobacterium tuberculosis
SAMEA115740452	ERR13265747	WGS	UNIVERSITY OF OXFORD, NUFFIELD DEPARTMENT OF MEDIC	ERX12636136	Illumina NovaSeq 6000	PAIRED	RANDOM PCR	GENOMIC	ILLUMINA	ERS20250195	ERP161058	['SAMEA115740452','2622ae3a9ad3','ERR13265747','ERP161058','1124794','41868465','ERX12636136','PRJEB76547','b28b5ff0-515d-42d2-bc0f-19e45ec26bb9','ERS20250195','webin-reads-2622ae3a9ad3']	2021	2024-08-05T16:49:00.000Z			VNM	Asia																										1075	1075380022	353914077	PRJEB76547								CRyPTIC_2024	tuberculosis: unclassified		Mycobacterium tuberculosis
SAMN02586030	['SRR1173401','SRR1184348','SRR1173517','SRR1196485']	WGS		['SRX481756','SRX473800','SRX493326']	Illumina HiSeq 2000	PAIRED	RANDOM	GENOMIC	ILLUMINA	SRS559966		['SRX481756','SRX473800','SRR1173401','SRR1173517','2838365.WR39953.Pond-322065.H7H4FADXX140301.P','SAMN02586030','C37KUACXX140306.1.Illumina_P5-Waxow_P7-Nifoj.bam','H7H4FADXX140301.1.Illumina_P5-Waxow_P7-Nifoj.bam','SRP038633','2838365.WR39953.Pond-322065.C3UMYACXX140212.P','C3UMYACXX140212.7.Illumina_P5-Waxow_P7-Nifoj.bam','PRJNA235540','PRJNA235618','2838365.WR39953.Pond-322065.C37KUACXX140306.P','2586030','SRS559966','TKK_05SA_0021','C3UMYACXX140212.6.Illumina_P5-Waxow_P7-Nifoj.bam','SRR1184348','SRX493326','235540','SRR1196485']					ZAF	Africa	King Dinuzulu Hospital	sputum	Homo sapiens	3	human																					554	555742400	240187051	PRJNA235540			99.42	3996902	91	lineage4.1.1.3	Other	['Napier_2020','tree','Menardo_2021','Nimmo_2024','diff','tbprofiler','input','Menardo_2018']	tuberculosis: human-adapted	L4.1.1.3	Mycobacterium tuberculosis
SAMN31019659	SRR21710664	WGS	WADSWORTH CENTER	SRX17708040	Illumina MiSeq	PAIRED	RANDOM	GENOMIC	ILLUMINA	SRS15238556	SRP338930	['31019659','SRS15238556','SRR21710664','PRJNA766641','SRX17708040','IDR1900022509','IDR1900022509-01-01_S8_L001_R1_001.fastq.gz','SRP338930','SAMN31019659','766641']	2019	2022-09-26T13:00:00.000Z			USA	North America	New York state		Homo sapiens	3	human																					475	475770554	305518238	PRJNA766641			99.69	1189043	63	lineage4.3.2	Sensitive	['diff','input','tree','tbprofiler']	tuberculosis: unclassified		Mycobacterium tuberculosis
SAMEA9976874	ERR6866177	WGS	IMPERIAL COLLEGE LONDON	ERX6489605	Illumina HiSeq 2000	PAIRED	RANDOM	GENOMIC	ILLUMINA	ERS7655153	ERP123401	['22011675','ERR6866177','LI2021109_raw_wgs','PRJEB39837','666870','ERS7655153','SAMEA9976874','LI2021109','ERP123401','ERX6489605','ena-STUDY-IMPERIAL COLLEGE LONDON-12-08-2020-14:44:57:582-2394','LI2021109_raw_wgs_R1R2']	2009	2021-10-15T13:51:00.000Z			PER	South America	Lima		Homo sapiens	3	human																					320	320240498	138656270	PRJEB39837			99.52	1708294	59	lineage4.1.2	Sensitive	['tbprofiler','input','diff','standford','tree']	tuberculosis: unclassified		Mycobacterium tuberculosis
SAMN38210522	SRR26794654	WGS	HMS	SRX22492288	Illumina HiSeq 4000	SINGLE	cDNA	GENOMIC	ILLUMINA	SRS19505402	SRP471323	['Peru7307_R1.fastq.gz','SRR26794654','PRJNA1039243','SAMN38210522','SRS19505402','bp0','SRP471323','38210522','Peru7307','7307','SRX22492288','1039243']	2011	2023-11-11T22:55:00.000Z			PER	South America		sputum	Homo sapiens	3	human																					181	181385400	89275488	PRJNA1039243								standford	tuberculosis: unclassified		Mycobacterium tuberculosis
SAMEA112354794	ERR10796629	WGS	NATIONAL INSTITUTE OF HEALTH DR. RICARDO JORGE	ERX10245321	NextSeq 550	PAIRED	RANDOM	GENOMIC	ILLUMINA	ERS14465732	ERP144177	['PRJEB59106','Mtb_Sample_082','ERS14465732','ERP144177','32874410','SAMEA112354794','ERX10245321','INSA_19012023','925787','ERR10796629']		2023-01-26T05:07:00.000Z																														11	11240119	4859682	PRJEB59106								input	tuberculosis: unclassified		Mycobacterium tuberculosis
SAMN08709142	SRR6832772	WGS	SAN RAFFAELE	SRX3788805	Illumina HiSeq 2500	PAIRED	RANDOM	GENOMIC	ILLUMINA	SRS3041468	SRP128089	['SAMN08709142','428596','SRP128089','SRS3041468','SRX3788805','76-0713','SRR6832772','8709142','76-0713_090816_UKR_090816_100.gatk.bam','PRJNA428596','76-0713_WGS','bp0']		2018-03-14T10:42:00.000Z			UKR	Europe			Homo sapiens	3	human	S	S			S		S	S	S			S	S	S				S			369	369420832	186225516	PRJNA428596	CRyPTIC_WHO2021_PMC7612554		99.24	1603762	34	lineage4.2.1.1	Sensitive	['tree','input','Walker_2022','tbprofiler','diff']	tuberculosis: unclassified		Mycobacterium tuberculosis
SAMEA1556599	ERR181824	WGS	SC	ERX157934	Illumina HiSeq 2000	PAIRED	RANDOM	GENOMIC	ILLUMINA	ERS142349	ERP001072	['ERR181824','PRJEB2794','Karonga_Prevention_Study__KPS____whole_genome_sequ','204548','ERX157934','8013697-sc-2012-05-29T15:13:55Z-1429264','Karonga_Prevention_Study__KPS____whole_genome_sequencing_in_a_whole_population-sc-2011-12-13T10:33:26Z-2066','SAMEA1556599','SC_EXP_8233_6#55','ERP001072','SC_RUN_8233_6#55','ERS142349','1779140']	2008	2012-10-23T11:55:00.000Z			MWI	Africa	Karonga	sputum	Homo sapiens	3	human																					266	266211200	186795959	PRJEB2794								['Karonga_Prevention_Study','input']	tuberculosis: unclassified		Mycobacterium tuberculosis
SAMN13937424	['SRR11033592','SRR11033620']	WGS		['SRX7686006','SRX7686034']	Illumina NovaSeq 6000	PAIRED	RANDOM	GENOMIC	ILLUMINA	SRS6112503		['13937424','G-767_S_1','PRJNA318002','SRS6112503','GCID-2856.bam','SRX7686006','318002','SRR11033620','SRX7686034','SAMN13937424','Mycobacterium tuberculosis G-767','SRP075210','GCID-2854.bam','G-767_S_2','SRR11033592']					GEO	Asia	Tbilisi	sputum	Homo sapiens	3	human																					15131	15131728422	4913936663	PRJNA318002			99.58	3472719	118	lineage4.8	Other	['input','tbprofiler','diff','tree']	tuberculosis: unclassified		Mycobacterium tuberculosis
SAMN41724541	SRR29441094	WGS	SAPPHE	SRX24953313	NextSeq 500	PAIRED	RANDOM	GENOMIC	ILLUMINA	SRS21657025	SRP514414	['SRX24953313','SRR29441094','SAMN41724541','2225208165_R1.fastq.gz','SRP514414','41724541','1120504','PRJNA1120504','2225208165','SRS21657025']	2022	2024-06-17T19:14:00.000Z			AUS	Oceania			Homo sapiens	3	human																					608	608553254	268141505	PRJNA1120504									tuberculosis: unclassified		Mycobacterium tuberculosis
SAMD00142838	DRR189031	WGS	RIT_JATA	DRX179496	Illumina MiSeq	PAIRED	other	GENOMIC	ILLUMINA	DRS200824	DRP007602	['20795505','PRJDB7494','DRR189031','754720','DRP007602','SAMD00142838','DRX179496','DRS200824']	2017	2021-08-14T17:19:00.000Z			JPN	Asia	Kanto		Homo sapiens	3	human																					574	574107986	373781747	PRJDB7494			99.54	989159	63	lineage2.2.1	HR-TB	['diff','tree','tbprofiler','input']	tuberculosis: unclassified		Mycobacterium tuberculosis
SAMEA112250126	ERR10680149	WGS	FZB	ERX10147977	NextSeq 500	PAIRED		GENOMIC	ILLUMINA	ERS14360989	ERP010814	['20002281','ERX10147977','287903','ena-EXPERIMENT-TAB-19-12-2022-09:14:45:085-46143','SAMEA112250126','PRJEB9680','ERP010814','ena-RUN-TAB-19-12-2022-09:14:45:085-46144','32342134','ERR10680149','ERS14360989','ena-STUDY-FZB-22-06-2015-17:16:39:392-292']		2022-12-27T03:29:00.000Z																														633	633595595	271223248	PRJEB9680			99.47	1686537	57	lineage4.1.1.1	MDR-TB	['tbprofiler','tree','input','diff']	tuberculosis: unclassified		Mycobacterium tuberculosis
SAMN14971150	SRR12355168	AMPLICON	GENOSCREEN	SRX8854413	Illumina MiSeq	PAIRED	PCR	GENOMIC	ILLUMINA	SRS7116087	SRP274381	['11-630_deeplex_S17_L001_R1_001.fastq.gz','SRX8854413','SRR12355168','649788','14971150','SAMN14971150','SRS7116087','11-630','SRP274381','PRJNA649788','bp0','Deeplex244']		2020-07-30T16:47:00.000Z							Homo sapiens	3	human																					76	76844463	45253321	PRJNA649788									tuberculosis: unclassified		Mycobacterium tuberculosis
SAMD00029450	DRR034405	WGS	NCGM	DRX031038	Illumina MiSeq	PAIRED	RANDOM	GENOMIC	ILLUMINA	DRS043618	DRP003615	['DRX031038','DRR034405','PRJDB3875','6846139','DRP003615','SAMD00029450','384863','DRS043618']	2013	2017-04-28T17:35:00.000Z		36.6 N 139.9 E	JPN	Asia	Tochigi	sputum	Homo sapiens	3	human																					238	238979148	162495576	PRJDB3875			99.46	387742	19	lineage2.2.1	Sensitive	['input','tree','tbprofiler','diff']	tuberculosis: unclassified		Mycobacterium tuberculosis
SAMN30948902	SRR21689943	WGS	RIVM	SRX17687590	Illumina NovaSeq 6000	PAIRED	RANDOM	GENOMIC	ILLUMINA	SRS15218978	SRP399356	['SRX17687590','30948902','RIVM0218.bam','PRJNA882748','SRP399356','RIVM0218','SRS15218978','bp0','882748','SRR21689943','SAMN30948902']	2019	2022-09-23T18:05:00.000Z			NLD	Europe		sputum	Homo sapiens	3	human																					981	981063823	83868731	PRJNA882748								input	tuberculosis: unclassified		Mycobacterium tuberculosis
SAMEA13299986	ERR9125230	WGS	UNIVERSITY OF OXFORD, NUFFIELD DEPARTMENT OF MEDIC	ERX8668489	NextSeq 500	PAIRED	RANDOM	GENOMIC	ILLUMINA	ERS10902804	ERP136068	['ERX8668489','experiment.633.08efdb59','project.SeqTreat_PHO1','ERR9125230','PRJEB51436','30301049','SAMEA13299986','ERS10902804','run.633.1.0b5da500074b424ebecef5e7a367632b','ERP136068','862828','sample.633.a99af8d9']		2024-07-30T20:07:00.000Z			CAN	North America	Ontario																									601	601470146	305009077	PRJEB51436								CRyPTIC_PublicHealthOntario	tuberculosis: unclassified		Mycobacterium tuberculosis
SAMN27762223	SRR18911230	WGS	WADSWORTH CENTER	SRX14989186	Illumina MiSeq	PAIRED	RANDOM	GENOMIC	ILLUMINA	SRS12738445	SRP276100	['SRX14989186','IDR1900042202-01-01_R1.fastq.gz','SRR18911230','IDR1900042202-01-01','27762223','PRJNA650381','650381','bp0','A48','SRS12738445','SRP276100','SAMN27762223']	2019	2022-04-25T12:31:00.000Z		40.7481119 N 73.98438414 W	USA	North America	New York	sputum	Homo sapiens	3	human																					370	370015465	225648118	PRJNA650381			99.4	1018386	55	lineage4.1.4	Sensitive	['tbprofiler','input','tree','diff']	tuberculosis: unclassified		Mycobacterium tuberculosis
SAMN31674402	SRR22249904	WGS	INSTITUTE OF CLINICAL PATHOLOGY AND MEDICAL RESEARCH	SRX18226456	NextSeq 500	PAIRED	RANDOM	GENOMIC	ILLUMINA	SRS15722804	SRP407089	['SRS15722804','SRX18226456','899911','bp0','31674402','21-002-0449_1.fastq.gz','PRJNA899911','SRR22249904','SAMN31674402','SRP407089','21-002-0449']	2021	2022-11-09T19:19:00.000Z			AUS	Oceania	NSW		Homo sapiens	3	human																					671	671191359	265885755	PRJNA899911			99.56	1959400	67	lineage2.2.1	Sensitive	['tree','input','diff','tbprofiler']	tuberculosis: unclassified		Mycobacterium tuberculosis
SAMEA3414205	ERR2516647	WGS	HARVARD MEDICAL SCHOOL	ERX2535863	Illumina HiSeq 2500	PAIRED	RANDOM	GENOMIC	ILLUMINA	ERS2401325	ERP107971	['ERX2535863','project.First_10k_genomes_study_set_8','PRJEB26000','sample.9540','ERP107971','10125985','SAMEA3414205','ERS2401325','experiment.9540','run.9540','493038','ERR2516647']		2021-10-23T19:16:00.000Z			PER	South America										R							R	R								106	106630368	75671690	PRJEB26000	Walker_2022		99.57	1047029	21	lineage4.3.4.1	Pre-XDR-TB	['input','diff','Napier_2020','CRyPTIC_Harvard','tree','Walker_2022','tbprofiler']	tuberculosis: human-adapted	L4.3.4.1	Mycobacterium tuberculosis
SAMN18647987	SRR14164639	WGS	STANFORD UNIVERSITY	SRX10532687	NextSeq 550	PAIRED	RANDOM	GENOMIC	ILLUMINA	SRS8655960	SRP289688	['L-14-1930-S63','18647987','SRS8655960','SAMN18647987','SRP289688','SRR14164639','SRX10532687','ms_105','bp0','PRJNA671770','L-14-1930-S63_R1.fastq.gz','671770']	2014	2021-04-07T13:35:00.000Z			BRA	South America	Mato Grosso do Sul, Campo Grande	sputum	Homo sapiens	3	human																					158	158452152	62718342	PRJNA671770			99.68	941681	32	lineage4.4.1.1	Sensitive	['tbprofiler','input','standford','tree','diff']	tuberculosis: human-adapted	L4.4.1.1	Mycobacterium tuberculosis
SAMEA2710945	ERR718446	WGS	SC	ERX662368	Illumina HiSeq 2000	PAIRED	RANDOM	GENOMIC	ILLUMINA	ERS531902	ERP006738	['ERS531902','272028','PRJEB7056','SC_RUN_14448_7#71','ERP006738','ERX662368','SAMEA2710945','SC_EXP_14448_7#71','3310338','20363-sc-2107539','The_interaction_between_the_host_and_pathogen_genetics_in_susceptibility_to_pulmonary_tuberculosis-sc-3274','ERR718446']		2016-01-15T12:05:00.000Z			THA	Asia																										499	499961600	239317766	PRJEB7056			99.54	1638022	37	lineage2.2.1	Sensitive	['tree','Menardo_2021','input','tbprofiler','diff','Napier_2020']	tuberculosis: human-adapted	L2.2.1	Mycobacterium tuberculosis
SAMEA7560430	ERR4827993	WGS	IML GAUTING	ERX4697977	NextSeq 500	PAIRED	RANDOM	GENOMIC	ILLUMINA	ERS5317066	ERP124980	['PRJEB41239','ERR4827993','sample.2579','ERS5317066','ERX4697977','run.2579','experiment.2579','ERP124980','SAMEA7560430','773307','22475994','project.Central_Asia']		2021-11-12T01:24:00.000Z																														828	828756549	342931060	PRJEB41239			99.57	1716930	58	lineage2.2.1	MDR-TB	['diff','tbprofiler','input','tree','CRyPTIC_Gauting_CentralAsia']	tuberculosis: unclassified		Mycobacterium tuberculosis
SAMEA10030172	ERR7911204	WGS	FZB	ERX7478601	NextSeq 500	PAIRED		GENOMIC	ILLUMINA	ERS7708379	ERP132622	['ena-RUN-FZB-05-01-2022-10:45:57:308-362','ERP132622','794636','PRJEB48275','16-04661','ERR7911204','ERS7708379','ERX7478601','ena-EXPERIMENT-FZB-05-01-2022-10:45:57:308-362','ena-STUDY-FZB-22-10-2021-10:26:06:450-343','24682139','SAMEA10030172']		2022-05-09T05:49:00.000Z			ZAF	Africa						S	S			R		R	S	S			R	R					S			677	677657168	313094812	PRJEB48275	Finci_2022		99.48	1367183	46	lineage2.2.2	MDR-TB	['diff','tree','input','Finci_2022','tbprofiler']	tuberculosis: human-adapted	L2.2.2	Mycobacterium tuberculosis
SAMEA12854682	ERR11245683	WGS	SWISS TROPICAL AND PUBLIC HEALTH INSTITUTE	ERX10653887	Illumina NovaSeq 6000	SINGLE	RANDOM	GENOMIC	ILLUMINA	ERS10461570	ERP135175	['G43648','ERX10653887','8cc6b8bd-130a-4c76-a0b2-3197bafe5cc6','ena-RUN-TAB-17-04-2023-19:57:14:701-7464','ERR11245683','SAMEA12854682','ena-EXPERIMENT-TAB-17-04-2023-19:57:14:700-7463','34308249','ERS10461570','ERP135175','930268','PRJEB50582']	2015	2023-07-27T11:29:00.000Z			GEO	Asia		sputum																								285	285935747	102550440	PRJEB50582									tuberculosis: unclassified		Mycobacterium tuberculosis
SAMEA7702153	ERR4972536	WGS	HOSPITAL GENERAL UNIVERSITARIO GREGORIO MARANON	ERX4791192	NextSeq 500	PAIRED	PCR	GENOMIC	ILLUMINA	ERS5458664	ERP125674	['ERP125674','ena-RUN-Hospital General Universitario Gregorio Maranon-10-12-2020-12:56:41:077-66','PRJEB41837','17760168','ERR4972536','SAMEA7702153','ARG29052-18','698873','ERS5458664','ena-EXPERIMENT-Hospital General Universitario Gregorio Maranon-10-12-2020-12:56:41:077-66','ERX4791192','ena-STUDY-Hospital General Universitario Gregorio Maranon-10-12-2020-11:15:07:381-97']	2018	2021-02-07T04:51:00.000Z			ARG	South America			Homo sapiens	3	human																					318	318733110	126011101	PRJEB41837								['standford','input']	tuberculosis: unclassified		Mycobacterium tuberculosis
SAMEA115749008	ERR13289863	WGS	UNIVERSITY OF OXFORD, NUFFIELD DEPARTMENT OF MEDIC	ERX12660289	Illumina MiSeq	PAIRED	RANDOM PCR	GENOMIC	ILLUMINA	ERS20265295	ERP161058	['1124794','ERP161058','a5599f159387','ERX12660289','ERS20265295','b28b5ff0-515d-42d2-bc0f-19e45ec26bb9','webin-reads-a5599f159387','SAMEA115749008','41891684','ERR13289863','PRJEB76547']	2017	2024-08-20T02:54:00.000Z			GBR	Europe																										322	322515545	209712546	PRJEB76547								CRyPTIC_2024	tuberculosis: unclassified		Mycobacterium tuberculosis
SAMEA7547407	ERR4813901	WGS	BRAZIL	ERX4683891	Illumina HiSeq 4000	PAIRED	RANDOM	GENOMIC	ILLUMINA	ERS5304061	ERP124940	['ERX4683891','ERP124940','22466800','project.Brazil','run.16774','sample.16774','ERR4813901','PRJEB41200','ERS5304061','SAMEA7547407','773302','experiment.16774']	2018	2021-11-10T11:02:00.000Z			BRA	South America						S				S	S	S	S	S				S		S	R	S	S	S	S	485	485850300	209869362	PRJEB41200	CRyPTIC_reuse_table		99.49	1776855	66	lineage4.1.2.1	Sensitive	['tbprofiler','input','diff','tree','CRyPTIC_BRA','CRyPTIC_reuse_table','standford']	tuberculosis: unclassified		Mycobacterium tuberculosis
SAMN06252087	SRR5216979	WGS	UNIVERSITY OF GLASGOW	SRX2527189	Illumina HiSeq 2500	PAIRED	RANDOM	GENOMIC	ILLUMINA	SRS1948053	SRP098533	['SRS1948053','PRJNA363037','12754_7#83_2.fastq.gz','SAMN06252087','SRX2527189','12754_7#83','6252087','SRP098533','SRR5216979','363037']	1985	2017-01-30T03:27:00.000Z			NZL	Oceania	Curraghmore			2	possum																					396	396097600	278167566	PRJNA363037			99.43	1633278	38	La1.8.1	Other	['bovis_NZL','Brites_2018','tbprofiler','input','diff','tree']	tuberculosis: animal-adapted	La1	Mycobacterium bovis
SAMN31034559	SRR21722069	WGS	WADSWORTH CENTER	SRX17719110	Illumina MiSeq	PAIRED	RANDOM	GENOMIC	ILLUMINA	SRS15249224	SRP338930	['SAMN31034559','SRX17719110','766641','SRS15249224','31034559','IDR1900026696-01-01_S11_L001_R1_001.fastq.gz','IDR 1900026696','PRJNA766641','SRR21722069','SRP338930']	2019	2022-09-27T09:21:00.000Z			USA	North America	New York state		Homo sapiens	3	human																					561	561904505	352488286	PRJNA766641								input	tuberculosis: unclassified		Mycobacterium tuberculosis
SAMN16086671	SRR12650551	WGS	INSTITUT PASTEUR DE LILLE	SRX9131858	Illumina HiSeq 2500	PAIRED	RANDOM	GENOMIC	ILLUMINA	SRS7374106	SRP282561	['662472','SRR12650551','SRP282561','KC06A2_TGACCA_L003_R1.fastq.gz','16086671','SAMN16086671','PRJNA662472','SRS7374106','SRX9131858','KC6A2']		2020-09-16T10:09:00.000Z			FRA	Europe	Toulouse		Mus musculus	3	mouse																					554	554705700	277748309	PRJNA662472								['input','denylist']	MTBC		Mycobacterium canettii	STB-K
SAMEA12853405	ERR11244759	WGS	SWISS TROPICAL AND PUBLIC HEALTH INSTITUTE	ERX10652963	Illumina NovaSeq 6000	SINGLE	RANDOM	GENOMIC	ILLUMINA	ERS10460613	ERP135175	['8cc6b8bd-130a-4c76-a0b2-3197bafe5cc6','ERR11244759','SAMEA12853405','ERS10460613','ERP135175','ena-EXPERIMENT-TAB-17-04-2023-19:57:14:351-5615','34307235','ERX10652963','930268','ena-RUN-TAB-17-04-2023-19:57:14:351-5616','PRJEB50582','G45503']	2015	2023-07-27T09:55:00.000Z			GEO	Asia		sputum																								264	264723929	91984680	PRJEB50582									tuberculosis: unclassified		Mycobacterium tuberculosis
SAMEA104172507	ERR2041728	WGS	FZB	ERX2100785	Illumina MiSeq	PAIRED		GENOMIC	ILLUMINA	ERS1831525	ERP024102	['407747','ena-EXPERIMENT-FZB-24-07-2017-13:38:42:415-47','ERP024102','SAMEA104172507','6135-09','7662383','ERS1831525','ena-STUDY-FZB-18-07-2017-09:57:51:680-119','PRJEB21809','ena-RUN-FZB-24-07-2017-13:38:42:415-47','ERX2100785','ERR2041728']		2017-09-18T10:20:00.000Z			SRB	Europe							S			S		R					R	R	R							478	478392443	290162685	PRJEB21809	CRyPTIC_WHO2021_PMC7612554		99.44	1182123	70	lineage4.1.2.1	MDR-TB	['diff','tree','Napier_2020','Walker_2022','tbprofiler','input','R-MDR_SRB']	tuberculosis: human-adapted	L4.1.2.1	Mycobacterium tuberculosis
SAMEA11207457	ERR7802032	WGS	UNIVERSITY OF BASEL, SWITZERLAND	ERX7369720	Illumina NovaSeq 6000	SINGLE		GENOMIC	ILLUMINA	ERS8856957	ERP134075	['PRJEB49562','ena-EXPERIMENT-TAB-21-12-2021-17:16:01:251-10145','ERS8856957','9bc3fa2b-c877-4dc7-b821-d8f2b9e08e1b','SAMEA11207457','24685642','ena-RUN-TAB-21-12-2021-17:16:01:251-10146','ERR7802032','ERP134075','794708','G46852','ERX7369720']	2019	2022-07-14T19:38:00.000Z			TZA	Africa			Homo sapiens	3	human																					325	325557744	95436093	PRJEB49562								input	tuberculosis: unclassified		Mycobacterium tuberculosis
SAMN21616849	SRR16058004	WGS	PUBLIC HEALTH ONTARIO	SRX12344664	Illumina MiSeq	PAIRED	RANDOM	GENOMIC	ILLUMINA	SRS10317044	SRP338617	['SRX12344664','2019-397','PRJNA766079','21616849','SRS10317044','2019-397_R1.fastq.gz','SRR16058004','SRP338617','bp0','766079','SAMN21616849']	2019	2021-09-24T21:49:00.000Z			CAN	North America	Ontario		Homo sapiens	3	human					S		S					S	S								643	643531226	428601701	PRJNA766079	CRyPTIC_WHO2021_PMC7612554		99.19	1483889	44	lineage3	Sensitive	['tbprofiler','input','tree','Walker_2022','diff']	tuberculosis: unclassified		Mycobacterium tuberculosis
SAMEA12853387	ERR11244751	WGS	SWISS TROPICAL AND PUBLIC HEALTH INSTITUTE	ERX10652955	Illumina NovaSeq 6000	SINGLE	RANDOM	GENOMIC	ILLUMINA	ERS10460604	ERP135175	['ERS10460604','ena-RUN-TAB-17-04-2023-19:57:14:349-5600','34307226','8cc6b8bd-130a-4c76-a0b2-3197bafe5cc6','ena-EXPERIMENT-TAB-17-04-2023-19:57:14:348-5599','ERR11244751','ERX10652955','PRJEB50582','G42554','SAMEA12853387','ERP135175','930268']	2016	2023-07-27T09:55:00.000Z			GEO	Asia		sputum																								323	323212019	114739933	PRJEB50582									tuberculosis: unclassified		Mycobacterium tuberculosis
SAMEA104362374	ERR2184533	WGS	UNIVERSIDAD PERUANA CAYETANO HEREDIA, PERU	ERX2240700	Illumina HiSeq 4000	PAIRED	RANDOM	GENOMIC	ILLUMINA	ERS1987352	ERP104985	['ERS1987352','project.Peru-set1-Tandem','548708','run.821','ERR2184533','12061764','experiment.821','sample.821','ERX2240700','PRJEB23245','ERP104985','SAMEA104362374']		2021-10-17T08:42:00.000Z			PER	South America						S				S	S	S	S	S				S		S	S	S	S	S	S	500	500982300	213812537	PRJEB23245	['Walker_2022','CRyPTIC_reuse_table']							['input','CRyPTIC_UPCH','Walker_2022','CRyPTIC_reuse_table']	tuberculosis: unclassified		Mycobacterium tuberculosis
SAMEA5157182	ERR2984791	WGS	NATIONAL INSTITUTE OF HEALTH DR. RICARDO JORGE	ERX2987363	Illumina MiSeq	PAIRED	RANDOM	GENOMIC	ILLUMINA	ERS2964915	ERP111748	['10565474','PT_TB0107','SAMEA5157182','ERR2984791','ERX2987363','ERS2964915','INSA_27102018','ERP111748','PRJEB29446','505027']	2018	2019-01-02T16:41:00.000Z			PRT	Europe																										550	550668285	375134765	PRJEB29446			99.36	1389547	59	lineage4.4.1.1	MDR-TB	['diff','tbprofiler','tree','Menardo_2021','input']	tuberculosis: human-adapted	L4	Mycobacterium tuberculosis
SAMN30949918	SRR21690660	WGS	RIVM	SRX17688497	Illumina HiSeq 2500	PAIRED	RANDOM	GENOMIC	ILLUMINA	SRS15219885	SRP399356	['RIVM1203.bam','SRP399356','882748','30949918','SRR21690660','RIVM1203','bp0','PRJNA882748','SAMN30949918','SRX17688497','SRS15219885']	2017	2022-09-23T18:08:00.000Z			NLD	Europe		As reported: diagnostic sample	Homo sapiens	3	human																					382	382817733	107117182	PRJNA882748								input	tuberculosis: unclassified		Mycobacterium tuberculosis
SAMEA115109426	ERR12488139	WGS	HOSPITAL GENERAL UNIVERSITARIO GREGORIO MARANON	ERX11864222	MinION	SINGLE		GENOMIC	OXFORD_NANOPORE	ERS17745145	ERP153004	['1119866','f3d2e378-321f-4a52-9cff-b0604c236c6c','ERS17745145','SAMEA115109426','PRJEB67993','ena-EXPERIMENT-TAB-17-01-2024-09:51:03:167-4785','ERP153004','ena-SAMPLE-TAB-16-01-2024-14:24:57:621-2238','ERR12488139','ERX11864222','41654144','ena-RUN-TAB-17-01-2024-09:51:03:167-4786']	2023	2024-08-19T10:42:00.000Z			ESP	Europe		sputum	Homo sapiens	3	human																					226	226056200	200008525	PRJEB67993									tuberculosis: unclassified		Mycobacterium tuberculosis
SAMN05276374	SRR3675281	WGS	MODMEDMICOXFORD	SRX1850634	Illumina MiSeq	PAIRED	RANDOM	GENOMIC	ILLUMINA	SRS1518924	SRP076676	['SRR3675281','302362','SAMN05276374','5276374','MMMOSRA:45c7460e-b646-433a-9259-b7b3e382eeaf','PRJNA302362','SRX1850634','MMMOSAM:45c7460e-b646-433a-9259-b7b3e382eeaf','SRP076676','SRS1518924']	2015	2016-06-22T11:47:00.000Z			GBR	Europe	Oxford		Homo sapiens	3	human																					534	534401080	254913326	PRJNA302362			99.7	1596596	48	lineage4.6.2.2	HR-TB	['tree','input','Napier_2020','tbprofiler','diff']	tuberculosis: human-adapted	L4.6.2.2	Mycobacterium tuberculosis
SAMN15718703	SRR12380851	WGS	DIVISION OF GENOMIC MEDICINE AND INNOVATION SUPPORT	SRX8879515	NextSeq 500	SINGLE	RANDOM PCR	GENOMIC	ILLUMINA	SRS7139992	SRP275727	['SRP275727','650561','PRJNA650561','MTBDR18077101','SRR12380851','bp0','15718703','MTBDR18077101_S22_good_1.fastq.gz','SRX8879515','SRS7139992','SAMN15718703']	2019	2020-08-03T23:11:00.000Z		15.87 N 100.99 E	THA	Asia		sputum	Homo sapiens	3	human																					118	118939651	58650409	PRJNA650561									tuberculosis: unclassified		Mycobacterium tuberculosis
SAMN09725769	SRR7617495	WGS	AGRESEARCH	SRX4482082	Illumina MiSeq	PAIRED	RANDOM PCR	GENOMIC	ILLUMINA	SRS3606431	SRP155672	['SAMN09725769','SRR7617495','PRJNA479921','AgR16101','AgR16101_R1.fastq.gz','SRP155672','SRX4482082','SRS3606431','479921','9725769']	2015	2018-07-29T22:05:00.000Z			NZL	Oceania	Wainuiomata		Bos taurus	2	bovine																					216	216996974	128696917	PRJNA479921			99.29	871554	39	La1.8.1	Other	['tbprofiler','tree','input','diff']	tuberculosis: animal-adapted	La1	Mycobacterium bovis
SAMN30543331	SRR21276935	WGS	SCHOOL OF PUBLIC HEALTH, FUDAN UNIVERSITY	SRX17286561	Illumina HiSeq 2500	PAIRED	RANDOM	GENOMIC	ILLUMINA	SRS14851241	SRP394436	['SRP394436','SRR21276935','qnG57_HP18K002','bp0','qnG57_HP18K002_R1.fastq.gz','SRS14851241','SAMN30543331','874331','PRJNA874331','30543331','SRX17286561']	2017	2022-08-28T01:00:00.000Z			CHN	Asia	Eastern China		Homo sapiens	3	human																					1367	1367619900	544527364	PRJNA874331			99.53	1791881	61	lineage2.2.1	MDR-TB	['tree','input','tbprofiler','diff']	tuberculosis: unclassified		Mycobacterium tuberculosis
SAMN18628838	SRR14149200	AMPLICON	NINGBO MUNICIPAL CENTER FOR DISEASE CONTROL AND PREVENTION, NINGBO, ZHEJIANG, CHINA	SRX10518261	AB 5500 Genetic Analyzer	SINGLE	PCR	GENOMIC	ABI_SOLID	SRS8642090	SRP313616	['SRX10518261','SAMN18628838','bp0','PRJNA719951','SRS8642090','8.seq','SRR14149200','18628838','SRP313616','8','719951','13364']	2015	2021-04-06T13:16:00.000Z			CHN	Asia	Ningbo, Zhejiang																									0	645	50294	PRJNA719951									tuberculosis: unclassified		Mycobacterium tuberculosis
SAMN40030802	SRR28044343	WGS	CHRISTIAN MEDICAL COLLAGE, VELLORE	SRX23696015	Illumina NovaSeq 6000	PAIRED	RANDOM	GENOMIC	ILLUMINA	SRS20526249	SRP226525	['2402011783','SAMN40030802','40030802','SRS20526249','SRX23696015','SRR28044343','2402011783_R1.fastq.gz','PRJNA575883','575883','SRP226525']	2022	2024-02-22T06:55:00.000Z		21.7679 N 78.8718 E	IND	Asia	Madhya Pradesh - Bhairopur		Homo sapiens	3	human																					1612	1612424508	526902617	PRJNA575883			98.73	1842989	57	lineage3	Pre-XDR-TB	['diff','input','tree','tbprofiler']	tuberculosis: unclassified		Mycobacterium tuberculosis
SAMN35340130	SRR24710105	WGS	NIH / NIAID	SRX20488832	NextSeq 2000	PAIRED	RANDOM	GENOMIC	ILLUMINA	SRS17799565	SRP439184	['35340130','TBPO-3089_lib49902_nextseq_ny0050_151bp.filtered_2_bwa.1.fastq.gz','SRR24710105','SRS17799565','36423','PRJNA975605','bp0','SAMN35340130','SRX20488832','975605','SRP439184']	2021	2023-05-23T22:04:00.000Z		48.0196 N 66.9237 E	KAZ	Asia		sputum	Homo sapiens	3	human																					707	707932696	242674425	PRJNA975605			98.96	1718254	57	lineage2.2.1	MDR-TB	['diff','input','tbprofiler','tree']	tuberculosis: unclassified		Mycobacterium tuberculosis
SAMEA8718757	ERR8975630	WGS	CTB/NICD	ERX5543861	Illumina HiSeq 4000	PAIRED	RANDOM	GENOMIC	ILLUMINA	ERS6403202	ERP128647	['sample.15460','experiment.15460','773351','SAMEA8718757','ERX5543861','PRJEB44577','ERP128647','ERR8975630','project.Wellcome_clinical_isolates_site10','26339726','ERS6403202','run.15460.1']		2022-03-15T07:32:00.000Z			ZAF	Africa						S				I	S	S	S	S				S		S	S	S	S	S	S	469	469103700	201120665	PRJEB44577	CRyPTIC_reuse_table		99.57	1781942	62	lineage4.3.4.1	Sensitive	['diff','CRyPTIC_reuse_table','CRyPTIC_CTB-NICD','input','tbprofiler','tree']	tuberculosis: unclassified		Mycobacterium tuberculosis
SAMN13813905	SRR10869223	WGS	UCT	SRX7539086	Illumina HiSeq 2500	PAIRED	RANDOM	GENOMIC	ILLUMINA	SRS5977662	SRP241186	['SRS5977662','SRP241186','190','SAMN13813905','SRX7539086','C107_R1_001.fastq.gz','600338','PRJNA600338','bp0','13813905','C107','SRR10869223']	2019	2020-01-10T13:33:00.000Z		33.9249 S 18.4241 E	ZAF	Africa		sputum	Homo sapiens	3	human																					911	911372086	421831759	PRJNA600338								['Menardo_2021','input']	tuberculosis: human-adapted	L2	Mycobacterium tuberculosis
SAMEA14459857	ERR9786039	WGS	INSTITUTE OF TROPICAL MEDICINE	ERX9333315	Illumina HiSeq 2500	PAIRED	RANDOM	GENOMIC	ILLUMINA	ERS12086804	ERP137916	['ERR9786039','ena-EXPERIMENT-TAB-27-05-2022-13:53:26:241-10738','PRJEB53138','SAMEA14459857','ERX9333315','ERS12086804','ERP137916','ECF-12-S170','28829673','ena-RUN-TAB-27-05-2022-13:53:26:250-10739','844815','0efe4541-10cd-4d79-a29f-96d29eadb5f3']	2012	2022-06-26T12:44:00.000Z			GMB	Africa		sputum	Homo sapiens	3	human																					462	462800909	299219321	PRJEB53138								['input','WGS_2011-2014_GMB']	tuberculosis: unclassified		Mycobacterium tuberculosis
SAMEA8718944	ERR8975820	WGS	CTB/NICD	ERX5544048	Illumina NovaSeq 6000	PAIRED	RANDOM	GENOMIC	ILLUMINA	ERS6403389	ERP128647	['ERX5544048','run.29380.1','PRJEB44577','sample.29380','773351','ERP128647','26339913','experiment.29380','SAMEA8718944','project.Wellcome_clinical_isolates_site10','ERS6403389','ERR8975820']		2022-03-15T07:42:00.000Z			ZAF	Africa										R	R	R		R				R		S	S		R		R	969	969651634	309320824	PRJEB44577	CRyPTIC_reuse_table		99.84	1836093	63	lineage4.3.3	Pre-XDR-TB	['diff','tbprofiler','CRyPTIC_reuse_table','input','CRyPTIC_CTB-NICD','tree']	tuberculosis: unclassified		Mycobacterium tuberculosis
SAMEA1101619	ERR2510349	WGS	SAN RAFFAELE SCIENTIFIC INSTITUTE	ERX2529764	NextSeq 500	PAIRED	RANDOM	GENOMIC	ILLUMINA	ERS2394665	ERP107941	['project.First_10k_genomes_study_set_3','ERR2510349','SAMEA1101619','sample.3359','experiment.3359','run.3359','ERP107941','ERX2529764','10120977','493033','PRJEB25972','ERS2394665']		2021-10-23T14:06:00.000Z			PAK	Asia						S				S	S	R	S	S				S	S	S	S	S	S	S	S	315	315960241	137297564	PRJEB25972	['Walker_2022','CRyPTIC_reuse_table']		99.57	1744326	58	lineage3	HR-TB	['tbprofiler','tree','diff','CRyPTIC_reuse_table','CRyPTIC_SanRaffaele','Walker_2022','input','Napier_2020']	tuberculosis: human-adapted	L3	Mycobacterium tuberculosis
SAMEA115741517	ERR13266961	WGS	UNIVERSITY OF OXFORD, NUFFIELD DEPARTMENT OF MEDIC	ERX12637387	NextSeq 500	PAIRED	RANDOM PCR	GENOMIC	ILLUMINA	ERS20251260	ERP161058	['SAMEA115741517','b28b5ff0-515d-42d2-bc0f-19e45ec26bb9','webin-reads-62783f409b3e','1124794','41869453','ERP161058','62783f409b3e','PRJEB76547','ERR13266961','ERS20251260','ERX12637387']	2019	2024-08-08T11:23:00.000Z			IND	Asia																										878	878824200	390674724	PRJEB76547								CRyPTIC_2024	tuberculosis: unclassified		Mycobacterium tuberculosis
SAMN18146232	SRR13861480	WGS	UNIVERISTY OF ANTWERP	SRX10242662	Illumina HiSeq 2500	PAIRED		GENOMIC	ILLUMINA	SRS8383904	SRP308980	['SPUTUM0500K-FASTA32-MPER2.65-CONTMix1-CPER97.35-SEED58512301','SRP308980','STUDYSPUTUM0500K-FASTA32-MPER2.65-CONTMix1-CPER97.35-SEED58512301.R1.fastq.gz','PRJNA706121','ID58512301','SRX10242662','SRS8383904','SAMN18146232','SRR13861480','706121','bp0','18146232']	2021	2021-03-05T03:47:00.000Z						simulated/in silico																								149	149998500	79998862	PRJNA706121								['denylist','laboratory_synthetic','input']	tuberculosis: human-adapted	L4	Mycobacterium tuberculosis	H37Rv
SAMN19694226	SRR14807557	WGS	SIMON FRASER UNIVERSITY	SRX11140267	NextSeq 500	PAIRED	RANDOM	GENOMIC	ILLUMINA	SRS9202801	SRP323639	['SRR14807557','bp0','TB-MoldovaSeq-DNA173-2332_S174','PRJNA736718','SRP323639','SRX11140267','SAMN19694226','19694226','SRS9202801','TB-MoldovaSeq-DNA173-2332_S174_1.fastq.gz','736718']	2018	2021-06-14T14:28:00.000Z		47.03278 N 28.89972 E	MDA	Europe			Homo sapiens	3	human																					399	399158232	173887874	PRJNA736718			99.58	1661863	57	lineage2.2.1	MDR-TB	['diff','input','tbprofiler','tree']	tuberculosis: unclassified		Mycobacterium tuberculosis
SAMN41417762	SRR29052669	WGS	FIND, THE FOUNDATION FOR INNOVATIVE NEW DIAGNOSTICS	SRX24577705	Illumina HiSeq 2000	PAIRED	RANDOM	GENOMIC	ILLUMINA	SRS21317691	SRP507535	['SRR29052669','6B1800_2C71672D3158','SRS21317691','1109295','SRX24577705','41417762','6B1800_2C71672D3158_IDR1600027856','SAMN41417762','PRJNA1109295','SRP507535','IDR1600027856_R1.fastq.gz']		2024-05-16T10:41:00.000Z			USA	North America			Homo sapiens	3	human																					470	470143364	271509328	PRJNA1109295								WHO_mutations_2023	tuberculosis: unclassified		Mycobacterium tuberculosis
SAMEA1019083	ERR046750	WGS	SC	ERX023812	Illumina HiSeq 2000	PAIRED	RANDOM	GENOMIC	ILLUMINA	ERS027616	ERP000276	['PRJEB2221','Mycobacterium tuberculosis pilot-sc-2010-07-26','ERR046750','ERX023812','SC_EXP_6540_1#22','Bir_140-sc-2011-04-08T08:57:12Z-1118905','203976','ERP000276','SC_RUN_6540_1#22','ERS027616','SAMEA1019083','728106']		2014-09-04T00:29:00.000Z																														696	696970800	461838545	PRJEB2221			99.22	1055291	17	La1.8.1	Other	['input','tbprofiler','Menardo_2018','diff','tree']	tuberculosis: unclassified		Mycobacterium tuberculosis
SAMEA112800177	ERR11050087	WGS	FZB	ERX10496877	NextSeq 500	PAIRED		GENOMIC	ILLUMINA	ERS14807723	ERP010814	['ena-RUN-TAB-21-03-2023-10:57:59:775-106434','ERS14807723','ena-EXPERIMENT-TAB-21-03-2023-10:57:59:775-106433','287903','ERR11050087','ena-STUDY-FZB-22-06-2015-17:16:39:392-292','SAMEA112800177','ERP010814','20008747','ERX10496877','PRJEB9680','33852233']		2023-07-20T21:59:00.000Z																														802	802034189	413811079	PRJEB9680			99.5	674717	22	lineage4.8	Sensitive	['tbprofiler','diff','input']	tuberculosis: unclassified		Mycobacterium tuberculosis
SAMN40273457	SRR28239934	WGS	NIH / NIAID	SRX23851383	NextSeq 2000	PAIRED	RANDOM	GENOMIC	ILLUMINA	SRS20671456	SRP493618	['SRP493618','PRJNA1074779','TBPO-6396_lib61505_nextseq_ny0121_151bp.filtered_2_bwa.1.fastq.gz','40273457','SRX23851383','66778','SRR28239934','SAMN40273457','SRS20671456','1074779']	2020	2024-03-06T10:16:00.000Z		41.7151 N 44.8271 E	GEO	Asia	Tbilisi	sputum	Homo sapiens	3	human																					341	341512970	116078838	PRJNA1074779			99.84	1278731	43	lineage4.8	Sensitive	['diff','tbprofiler','input','tree']	tuberculosis: unclassified		Mycobacterium tuberculosis
SAMEA7563323	ERR4830883	WGS	NHS LOTHIAN	ERX4700867	Illumina MiSeq	PAIRED	RANDOM	GENOMIC	ILLUMINA	ERS5319956	ERP125012	['ERP125012','sample.29113','PRJEB41271','SAMEA7563323','experiment.29113','ERR4830883','22478890','ERS5319956','773338','ERX4700867','project.Lothian','run.29113']		2021-11-11T10:02:00.000Z			GBR	Europe	Lothian																									393	393852981	248674160	PRJEB41271			99.62	1062993	57	lineage3.1.1	MDR-TB	['tbprofiler','input','tree','diff','CRyPTIC_NHS_Lothian']	tuberculosis: unclassified		Mycobacterium tuberculosis
SAMEA8399487	ERR5530523	WGS	NATIONAL INSTITUTE OF HEALTH DR. RICARDO JORGE	ERX5310969	NextSeq 550	PAIRED	RANDOM	GENOMIC	ILLUMINA	ERS6084965	ERP111748	['ERS6084965','PRJEB29446','SAMEA8399487','505027','ERX5310969','18469417','PT_TB0215','INSA_27102018','ERR5530523','ERP111748']	2020	2021-04-14T18:17:00.000Z			PRT	Europe																										544	544525778	249917777	PRJEB29446								input	tuberculosis: unclassified		Mycobacterium tuberculosis
SAMN30958055	SRR21700948	WGS	CENTRE FOR TUBERCULOSIS CONTROL OF GUANGDONG PROVINCE	SRX17698341	Illumina NovaSeq 6000	PAIRED	RANDOM	GENOMIC	ILLUMINA	SRS15229077	SRP399499	['SAMN30958055','YD210705172.bam','883019','YD210705172','SRS15229077','SRP399499','30958055','PRJNA883019','SRX17698341','bp0','GDTB-125','SRR21700948']	2016	2022-09-25T13:14:00.000Z		23.08 N 113.14 E	CHN	Asia	Guangdong		Homo sapiens	3	human																					747	747935377	61489855	PRJNA883019			99.95	1995527	63	lineage4.9	Other	['input','tbprofiler','tree','diff']	tuberculosis: human-adapted	L4	Mycobacterium tuberculosis	H37Rv
SAMEA7528894	ERR4800309	WGS	FOUNDATION FOR MEDICAL RESEARCH INDIA	ERX4669724	NextSeq 500	PAIRED	RANDOM	GENOMIC	ILLUMINA	ERS5285364	ERP124850	['ERR4800309','SAMEA7528894','ERX4669724','sample.30529','project.Mumbai','run.30529','PRJEB41116','ERS5285364','experiment.30529','22462438','773292','ERP124850']		2021-11-10T02:16:00.000Z			IND	Asia	Mumbai					S	R				S	R	R	R				R	R		S		R	R		658	658857900	296527594	PRJEB41116	Walker_2022		99.4	1593781	53	lineage4.2.2.2	XDR-TB	['tree','CRyPTIC_IND','Walker_2022','input','tbprofiler','diff']	tuberculosis: unclassified		Mycobacterium tuberculosis
SAMN40273246	SRR28239979	WGS	NIH / NIAID	SRX23851338	NextSeq 2000	PAIRED	RANDOM	GENOMIC	ILLUMINA	SRS20671411	SRP493618	['1074779','SRS20671411','40273246','SRX23851338','SRR28239979','SRP493618','56546','SAMN40273246','TBPO-3606_lib53684_nextseq_ny0070_151bp.filtered_2_bwa.1.fastq.gz','PRJNA1074779']	2022	2024-03-06T10:17:00.000Z		41.7151 N 44.8271 E	GEO	Asia	Tbilisi	sputum	Homo sapiens	3	human																					720	720518126	253273935	PRJNA1074779			99.42	1737796	55	lineage4.1.2.1	Sensitive	['tree','diff','input','tbprofiler']	tuberculosis: unclassified		Mycobacterium tuberculosis
SAMN08215082	SRR6397636	WGS	BC CENTRE FOR DISEASE CONTROL PUBLIC HEALTH LABORATORY	SRX3490522	HiSeq X Ten	PAIRED	RANDOM	GENOMIC	ILLUMINA	SRS2774400	SRP119652	['SRX3490522','8215082','BC08-Mtb303_1.fastq.gz','SRR6397636','413593','SAMN08215082','BC08-Mtb303','PRJNA413593','SRP119652','SRS2774400']	2008	2017-12-22T13:14:00.000Z		49.15 N 123.7 W	CAN	North America	British Columbia		Homo sapiens	3	human					S		S						S	S							854	854517750	406261133	PRJNA413593	CRyPTIC_WHO2021_PMC7612554		99.72	1818042	52	lineage4.4.1.2	Sensitive	['Napier_2020','input','tbprofiler','Walker_2022','tree','diff']	tuberculosis: human-adapted	L4	Mycobacterium tuberculosis
SAMEA5875852	ERR4769522	WGS	WELLCOME SANGER INSTITUTE	ERX4639372	HiSeq X Ten	PAIRED	RANDOM	GENOMIC	ILLUMINA	ERS3664321	ERP114840	['PRJEB32192','SC_EXP_31663_6#259','ERX4639372','Epidemiology_of_Mycobacterium_bovis_in_Ethiopia-sc-5794','55b5be24-c28c-11e9-82fd-68b59976a384','ERP114840','SC_RUN_31663_6#259','ERR4769522','ERS3664321','SAMEA5875852','16592996','674092']		2020-11-05T22:14:00.000Z																														346	346842470	148014346	PRJEB32192								input	tuberculosis: animal-adapted	La1	Mycobacterium bovis
SAMN05577501	SRR4034557	WGS	HARVARD MEDICAL SCHOOL	SRX2025856	Illumina HiSeq 2000	PAIRED	RANDOM	GENOMIC	ILLUMINA	SRS1620285	SRP082185	['SRS1620285','SAMN05577501','SRP082185','5577501','PRJNA323744','323744','P41-Lung6-C3','SRR4034557','791-L6C3_2.fastq.gz','SRX2025856']	2013-11	2016-08-16T02:43:00.000Z		29.6483 S 30.3318 E	ZAF	Africa	Kwazulu-Natal	lung	Homo sapiens	3	human																					239	239721278	161412170	PRJNA323744								['intrapatient_ZAF','Napier_2020','input','denylist']	tuberculosis: human-adapted	L4.3.2	Mycobacterium tuberculosis
SAMN30543182	SRR21277203	WGS	SCHOOL OF PUBLIC HEALTH, FUDAN UNIVERSITY	SRX17286294	Illumina HiSeq 2500	PAIRED	RANDOM	GENOMIC	ILLUMINA	SRS14850974	SRP394436	['SRS14850974','874331','SAMN30543182','bp0','SRX17286294','SRR21277203','PRJNA874331','L456_S113_L008','30543182','L456_S113_L008_R1.fastq.gz','SRP394436']	2018	2022-08-28T01:01:00.000Z			CHN	Asia	Eastern China		Homo sapiens	3	human																					599	599891290	265710919	PRJNA874331			99.47	1533550	52	lineage4.5	Sensitive	['input','tbprofiler','diff','tree']	tuberculosis: unclassified		Mycobacterium tuberculosis
SAMN40926544	SRR28623792	WGS	USDA-NVSL-DBPL	SRX24221840	Illumina MiSeq	PAIRED	RANDOM	GENOMIC	ILLUMINA	SRS20991530	SRP501133	['SRX24221840','1099063','SAMN40926544','SRS20991530','PRJNA1099063','SRR28623792','bp0','40926544','SRP501133','23-2299_S3_L001_R1_001.fastq.gz','23-2299']	2023	2024-04-11T07:33:00.000Z			USA	North America			Macaca fascicularis	2	crab-eating macaque																					712	712238270	437830613	PRJNA1099063			99.63	1471831	78	La3	Sensitive	['tbprofiler','input','tree','diff']	tuberculosis: animal-adapted	La3	Mycobacterium orygis
SAMEA104172510	ERR2041776	WGS	FZB	ERX2100833	Illumina HiSeq 2500	PAIRED		GENOMIC	ILLUMINA	ERS1831528	ERP024102	['ERX2100833','PRJEB21809','ena-RUN-FZB-24-07-2017-13:38:42:417-95','ERS1831528','407747','ERR2041776','7662386','SAMEA104172510','ERP024102','7394-11','ena-EXPERIMENT-FZB-24-07-2017-13:38:42:417-95','ena-STUDY-FZB-18-07-2017-09:57:51:680-119']		2017-09-18T10:27:00.000Z			SRB	Europe							S			S		R					S	R	R							588	588567600	329579454	PRJEB21809	CRyPTIC_WHO2021_PMC7612554		98.95	1536515	53	lineage4.1.2.1	MDR-TB	['R-MDR_SRB','input','diff','Menardo_2021','tbprofiler','Walker_2022','Napier_2020','tree']	tuberculosis: human-adapted	L4.1.2.1	Mycobacterium tuberculosis
SAMEA3391710	ERR1023271	WGS	THE WELLCOME TRUST SANGER INSTITUTE	ERX1102143	Illumina HiSeq 2000	PAIRED	RANDOM	GENOMIC	ILLUMINA	ERS728026	ERP004216	['SC_EXP_16852_3#56','ERR1023271','239555','4107269','SAMEA3391710','ERS728026','ERX1102143','06_02372-sc-2299637','ERP004216','PRJEB4884','SC_RUN_16852_3#56','Genomics_of_Mycobacterium_africanum_on_the_global_and_local_scale-sc-2013-10-29T16:00:38Z-2837']		2016-02-28T01:37:00.000Z			GMB	Africa																										811	811061500	147999086	PRJEB4884			98.9	1748821	50	lineage6.3.1	Sensitive	['tree','Menardo_2018','tbprofiler','diff','input','Coscolla_2021','nextstrain_global_tree']	tuberculosis: human-adapted	L6.3.1	Mycobacterium africanum
SAMN15567654	SRR12246683	Tn-Seq	GEO	SRX8754612	Illumina HiSeq 2500	PAIRED	other	GENOMIC	ILLUMINA	SRS7026437	SRP272353	['646891','GSE154627','SRR12246683','SAMN15567654','PRJNA646891','15567654','SRP272353','GSM4676102_r1','SRS7026437','GSM4676102','SRX8754612']		2020-07-18T05:53:00.000Z						homogenized mouse spleens	Mus musculus	2	mouse																					1315	1315935464	776891985	PRJNA646891									tuberculosis: human-adapted	L4	Mycobacterium tuberculosis	H37Rv
SAMEA5626254	ERR3335733	WGS	LSHTM	ERX3360444	Illumina HiSeq 2500	PAIRED	PCR	GENOMIC	ILLUMINA	ERS3430331	ERP115394	['ERS3430331','ERR3335733','ERP115394','WBB2980','ena-RUN-LSHTM-21-05-2019-19:05:55:623-11','ena-EXPERIMENT-LSHTM-21-05-2019-19:05:55:623-11','ERX3360444','PRJEB32684','11967213','ena-STUDY-LSHTM-21-05-2019-16:52:18:633-263','SAMEA5626254','546211']		2019-06-06T11:42:00.000Z			PAK	Asia																										991	991164906	399741860	PRJEB32684			99.5	1678510	57	lineage4.5	Pre-XDR-TB	['tree','input','tbprofiler','diff','Napier_2020']	tuberculosis: human-adapted	L4.5	Mycobacterium tuberculosis
SAMEA7554548	ERR4821180	WGS	PUBLIC HEALTH ENGLAND	ERX4691022	Illumina HiSeq 2500	PAIRED	RANDOM	GENOMIC	ILLUMINA	ERS5311192	ERP124941	['773303','ERP124941','sample.24001','PRJEB41201','experiment.24001','ERS5311192','22473942','SAMEA7554548','ERR4821180','run.24001','ERX4691022','project.PHE-TB']		2021-11-11T02:00:00.000Z			GBR	Europe										S		S						S								202	202335018	92841426	PRJEB41201	Walker_2022							['input','Walker_2022','CRyPTIC_PHE']	tuberculosis: unclassified		Mycobacterium tuberculosis
SAMEA6153148	ERR3639729	WGS	ROBERT-KOCH INSTITUTE	ERX3633417	Illumina MiSeq	PAIRED		GENOMIC	ILLUMINA	ERS3953182	ERP118219	['SAMEA6153148','ena-RUN-ROBERT-KOCH INSTITUTE-04-11-2019-10:19:18:438-35','ERS3953182','ena-EXPERIMENT-ROBERT-KOCH INSTITUTE-04-11-2019-10:19:18:438-35','ena-STUDY-ROBERT-KOCH INSTITUTE-04-11-2019-10:19:24:114-42','592944','ERP118219','ERR3639729','5887-13','13444635','ERX3633417','PRJEB35201']		2019-12-03T09:17:00.000Z			DEU	Europe																										459	459573862	280405115	PRJEB35201			99.62	1066278	68	lineage2.2.1	MDR-TB	['tbprofiler','clusters_DEU','input','diff','tree']	tuberculosis: unclassified		Mycobacterium tuberculosis
SAMN14416856	SRR11662266	WGS	KHON KAEN UNIVERSITY	SRX8223337	Illumina HiSeq 2500	PAIRED	Restriction Digest	GENOMIC	ILLUMINA	SRS6579975	SRP259494	['SRX8223337','M01434-60','bp0','M01434-60_R1.fq.gz','613706','SRR11662266','14416856','SRS6579975','PRJNA613706','SAMN14416856','SRP259494']	2015	2020-05-01T15:15:00.000Z		13.751 N 100.492 E	THA	Asia		sputum	Homo sapiens	3	human																					1487	1487700600	588301508	PRJNA613706			99.11	1781357	58	lineage1.2.1.2.1	MDR-TB	['input','diff','tbprofiler','tree']	tuberculosis: unclassified		Mycobacterium tuberculosis
SAMEA114443443	ERR13249428	WGS	SEOUL NATIONAL UNIVERSITY	ERX12620079	Illumina MiSeq	PAIRED	RANDOM	GENOMIC	ILLUMINA	ERS16431227	ERP151439	['ERS16431227','webin-reads-GReAT_JP_342','ERX12620079','ERP151439','1022751','PRJEB66375','c7f31963-9edb-49ef-a000-987e031fb6cb','SAMEA114443443','41815636','GReAT_JP_342','ERR13249428']	2007	2024-08-10T11:56:00.000Z			JPN	Asia		sputum	Homo sapiens	3	human																					615	615478024	381353575	PRJEB66375									tuberculosis: unclassified		Mycobacterium tuberculosis
SAMEA4846707	ERR3468668	WGS	WELLCOME SANGER INSTITUTE	ERX3490331	Illumina HiSeq X Ten	PAIRED	RANDOM	GENOMIC	ILLUMINA	ERS2666562	ERP021867	['ERX3490331','Exploring_the_richness_of_Mycobacterium_bovis_strain_diversity-sc-4667','ERP021867','ERR3468668','4e55b474-7498-11e8-bf99-3c4a9275d6c8','PRJEB19799','SC_EXP_26415_2#250','SAMEA4846707','12515265','480613','ERS2666562','SC_RUN_26415_2#250']		2019-08-08T01:21:00.000Z			GBR	Europe																										167	167833782	46439346	PRJEB19799			91.02	792644	26	La1.8.1	Other	['tree','tbprofiler','diff','input','bovis_GBR']	tuberculosis: animal-adapted	La1	Mycobacterium bovis
SAMEA7553294	ERR4819928	WGS	PUBLIC HEALTH ENGLAND	ERX4689770	Illumina HiSeq 2500	PAIRED	RANDOM	GENOMIC	ILLUMINA	ERS5309940	ERP124941	['ERX4689770','773303','SAMEA7553294','ERP124941','run.22749','project.PHE-TB','22472685','sample.22749','ERS5309940','PRJEB41201','experiment.22749','ERR4819928']		2021-11-10T22:25:00.000Z			GBR	Europe										S		S						S								480	480815946	191193904	PRJEB41201	Walker_2022		99.6	1853385	42	lineage3	Sensitive	['tbprofiler','diff','Walker_2022','input','tree','CRyPTIC_PHE']	tuberculosis: unclassified		Mycobacterium tuberculosis
SAMN33756434	SRR23861779	WGS	NIH / NIAID	SRX19674420	NextSeq 500	PAIRED	RANDOM	GENOMIC	ILLUMINA	SRS17044674	SRP427259	['944654','SRP427259','bp0','SRX19674420','SRR23861779','35136','SAMN33756434','33756434','PRJNA944654','TBPO-2230_lib46530_nextseq_nx0198_151bp.filtered_2nd.1.fastq.gz','SRS17044674']	2021	2023-03-17T00:35:00.000Z		41.7151 N 44.8271 E	GEO	Asia	Tbilisi	sputum	Homo sapiens	3	human																					895	895373246	420745189	PRJNA944654			99.68	1415966	48	lineage4.8	Sensitive	['diff','tree','input','tbprofiler']	tuberculosis: unclassified		Mycobacterium tuberculosis
SAMN08214997	SRR6397488	WGS	BC CENTRE FOR DISEASE CONTROL PUBLIC HEALTH LABORATORY	SRX3490670	HiSeq X Ten	PAIRED	RANDOM	GENOMIC	ILLUMINA	SRS2774551	SRP119652	['SAMN08214997','SRX3490670','PRJNA413593','SRP119652','SRS2774551','8214997','BC07-Mtb303_2.fastq.gz','413593','BC07-Mtb303','SRR6397488']	2007	2017-12-23T20:31:00.000Z		49.15 N 123.7 W	CAN	North America	British Columbia		Homo sapiens	3	human					S		S						S	S							742	742401500	341810469	PRJNA413593	CRyPTIC_WHO2021_PMC7612554		99.65	1855944	53	lineage4.4.1.2	Sensitive	['diff','Napier_2020','tbprofiler','tree','input','Walker_2022']	tuberculosis: human-adapted	L4	Mycobacterium tuberculosis
SAMEA2782857	ERR752111	WGS	SC	ERX695793	Illumina HiSeq 2000	PAIRED	RANDOM	GENOMIC	ILLUMINA	ERS552602	ERP006738	['SAMEA2782857','The_interaction_between_the_host_and_pathogen_genetics_in_susceptibility_to_pulmonary_tuberculosis-sc-3274','ERX695793','ERP006738','9099-sc-2107700','PRJEB7056','SC_RUN_14723_7#10','SC_EXP_14723_7#10','ERR752111','272028','3336858','ERS552602']		2016-01-09T04:41:00.000Z			THA	Asia																										548	548819200	298089538	PRJEB7056			99.55	1616054	37	lineage4.4.2	Sensitive	['tree','Menardo_2021','input','Napier_2020','diff','tbprofiler']	tuberculosis: human-adapted	L4.4.2	Mycobacterium tuberculosis
SAMN08795140	SRR6896456	WGS	SAN RAFFAELE	SRX3846447	Illumina MiSeq	PAIRED	RANDOM	GENOMIC	ILLUMINA	SRS3090750	SRP128089	['GH00389343','SRR6896456','PRJNA428596','GH00389343_WGS','SRP128089','SAMN08795140','428596','SRS3090750','bp0','GH00389343_S18.gatk.bam','8795140','SRX3846447']		2018-03-27T13:26:00.000Z							Homo sapiens	3	human																					361	361090138	220043852	PRJNA428596			99.78	769547	43	lineage4.8.1	Sensitive	['diff','tbprofiler','tree','input']	tuberculosis: unclassified		Mycobacterium tuberculosis
SAMEA2234712	ERR449676	WGS	SC	ERX416048	Illumina HiSeq 2000	PAIRED	RANDOM	GENOMIC	ILLUMINA	ERS363915	ERP003279	['PRJEB4025','222603','SC_EXP_11792_3#87','SAMEA2234712','ERR449676','ITM_100143-sc-2013-10-29T08:42:50Z-1736821','SC_RUN_11792_3#87','ERS363915','2751790','ERP003279','Global_and_local_genomics_of_Mycobacterium_ulcerans-sc-2013-06-06T12:45:33Z-2656','ERX416048']		2014-05-12T21:49:00.000Z																														457	457023200	236154520	PRJEB4025									NTM: unclassified		Mycobacterium ulcerans
SAMD00179067	DRR184994	WGS	RIT_JATA	DRX175473	Illumina MiSeq	PAIRED	RANDOM	GENOMIC	ILLUMINA	DRS113892	DRP005596	['DRP005596','DRR184994','DRX175473','590380','DRS113892','SAMD00179067','13323140','PRJDB8553']		2019-11-18T19:26:00.000Z			VNM	Asia	Hanoi																									506	506703530	338592477	PRJDB8553			99.41	811090	46	lineage1.1.1	Sensitive	['tbprofiler','tree','input','diff','Napier_2020']	tuberculosis: human-adapted	L1.1.1	Mycobacterium tuberculosis
SAMEA104394392	ERR2199749	WGS	FZB	ERX2254737	Illumina MiSeq	PAIRED		GENOMIC	ILLUMINA	ERS2012334	ERP010814	['ena-EXPERIMENT-FZB-21-11-2017-14:36:27:939-10','ERR2199749','PRJEB9680','ena-RUN-FZB-21-11-2017-14:36:27:939-10','SAMEA104394392','ena-STUDY-FZB-22-06-2015-17:16:39:392-292','ERX2254737','8096899','ERS2012334','10116-09','287903','ERP010814']		2017-11-28T14:15:00.000Z			SWZ	Africa										S		S						S	S							476	476674717	289053037	PRJEB9680	CRyPTIC_WHO2021_PMC7612554		99.7	1207058	75	lineage4.4.1.1	Sensitive	['Walker_2022','input','tbprofiler','tree','diff','Napier_2020']	tuberculosis: human-adapted	L4.4.1.1	Mycobacterium tuberculosis
SAMN08629410	SRR6797360	WGS	SAN RAFFAELE	SRX3756337	Illumina HiSeq 2500	PAIRED	RANDOM	GENOMIC	ILLUMINA	SRS3012033	SRP128089	['8629410','SAMN08629410','140150_WGS','428596','SRS3012033','140150_210916_BGD_210916_100.gatk.bam','SRX3756337','140150','SRP128089','PRJNA428596','bp0','SRR6797360']		2018-03-02T06:10:00.000Z			BGD	Asia			Homo sapiens	3	human					S		S						S	S							273	273872289	131809553	PRJNA428596	CRyPTIC_WHO2021_PMC7612554		98.35	2013453	37	lineage1.2.2.2	Other	['input','Walker_2022','tree','diff','tbprofiler','Menardo_2021']	tuberculosis: human-adapted	L1.2.2	Mycobacterium tuberculosis
SAMEA2782951	ERR752200	WGS	SC	ERX695882	Illumina HiSeq 2000	PAIRED	RANDOM	GENOMIC	ILLUMINA	ERS552696	ERP006738	['SAMEA2782951','The_interaction_between_the_host_and_pathogen_genetics_in_susceptibility_to_pulmonary_tuberculosis-sc-3274','ERX695882','ERR752200','3336947','ERS552696','SC_EXP_14723_8#4','PRJEB7056','272028','29807-sc-2107795','ERP006738','SC_RUN_14723_8#4']		2016-01-09T04:37:00.000Z			THA	Asia																										602	602064600	336462024	PRJEB7056			98.48	1555227	36	lineage2.2.1	Sensitive	['diff','tree','tbprofiler','Menardo_2021','Napier_2020','input']	tuberculosis: human-adapted	L2.2.1	Mycobacterium tuberculosis
SAMN22261918	SRR17133509	AMPLICON	BEIJING CHEST HOSPITAL	SRX13318130	Ion Torrent Proton	PAIRED	PCR	GENOMIC	ION_TORRENT	SRS11226311	SRP349266	['SRR17133509','SRS11226311','22261918','SAMN22261918','78.bam','sample78.bam','PRJNA771241','SRP349266','771241','SRX13318130','sample_78','bp0']	2020	2021-12-04T21:36:00.000Z			CHN	Asia	Beijing	As reported: tissue sample	Homo sapiens	3	human																					269	269422935	156965182	PRJNA771241									unclassified mycobacteria		Mycobacterium sp.
SAMN30951441	SRR21658623	WGS	WADSWORTH CENTER	SRX17658482	Illumina MiSeq	PAIRED	RANDOM	GENOMIC	ILLUMINA	SRS15190752	SRP338930	['IDR1600032237-01-01_S7_L001_R1_001.fastq.gz','SRS15190752','SRX17658482','SRR21658623','PRJNA766641','SRP338930','30951441','SAMN30951441','IDR1600032237','766641']	2016	2022-09-21T11:29:00.000Z			USA	North America	New York state		Homo sapiens	3	human																					1098	1098546453	774426888	PRJNA766641			99.59	791462	39	lineage2.2.1	Other	['tbprofiler','input','tree','diff']	tuberculosis: unclassified		Mycobacterium tuberculosis
SAMN27533930	SRR18729472	WGS	RIVM	SRX14829761	Illumina HiSeq 1000	PAIRED	RANDOM	GENOMIC	ILLUMINA	SRS12585750	SRP369760	['PRJNA825716','SRR18729472','SRX14829761','bp0','SRP369760','NLZ002005077.bam','27533930','NLZ002005077','825716','SRS12585750','BE-004-7','SAMN27533930']	2019	2022-04-12T07:42:00.000Z		53.89 N 27.56 E	BLR	Europe	Minsk	sputum	Homo sapiens	3	human																					1089	1089118551	122529899	PRJNA825716								input	tuberculosis: unclassified		Mycobacterium tuberculosis
SAMEA3374109	ERR2516300	WGS	GENOSCREEN	ERX2535516	Illumina HiSeq 2500	PAIRED	RANDOM	GENOMIC	ILLUMINA	ERS2400978	ERP107970	['PRJEB25999','493037','project.First_10k_genomes_study_set_7','ERP107970','experiment.9311','ERS2400978','SAMEA3374109','ERR2516300','ERX2535516','10125638','sample.9311','run.9311']		2021-10-23T19:14:00.000Z			BEL	Europe										S		S					S	S								345	345228644	224486550	PRJEB25999	Walker_2022							['Napier_2020','CRyPTIC_Genoscreen','input','Walker_2022']	tuberculosis: human-adapted	L4.1.2.1	Mycobacterium tuberculosis
SAMEA112805799	['ERR11082081','ERR11082082']	WGS		['ERX10529451','ERX10529450']	NextSeq 500	PAIRED		GENOMIC	ILLUMINA	ERS14813345		['PRJEB9680','287903','ERR11082082','ERX10529451','ena-EXPERIMENT-TAB-22-03-2023-09:39:46:269-142478','ena-RUN-TAB-22-03-2023-09:39:46:269-142481','SAMEA112805799','6567-08','ERS14813345','ERR11082081','ERX10529450','33893896','ena-EXPERIMENT-TAB-22-03-2023-09:39:46:269-142480','ena-STUDY-FZB-22-06-2015-17:16:39:392-292','ena-RUN-TAB-22-03-2023-09:39:46:269-142479','ERP010814']																																350	350955018	148948764	PRJEB9680			99.57	2007871	68	lineage4.1.2.1	Sensitive	['tree','input','tbprofiler','diff']	tuberculosis: unclassified		Mycobacterium tuberculosis
SAMN14344376	SRR11564550	AMPLICON	RUTGERS UNIVERSITY NEWARK	SRX8133649	Illumina MiSeq	PAIRED	PCR	GENOMIC	ILLUMINA	SRS6497088	SRP256991	['SRR11564550','SAMN14344376','608715','PRJNA608715','14344376','SRP256991','SRX8133649','2492-DA-1181_S127_L001_R1_001.fastq','2492-DA-1181','SRS6497088']		2020-04-17T19:28:00.000Z			KEN	Africa		sputum	Homo sapiens	3	human																					11	11964636	7123340	PRJNA608715									tuberculosis: unclassified		Mycobacterium tuberculosis
SAMEA5561562	ERR3275335	WGS	RIVM - NATIONAL INSTITUTE FOR PUBLIC HEALTH AND TH	ERX3302208	Illumina HiSeq 2500	SINGLE	RANDOM	GENOMIC	ILLUMINA	ERS3363595	ERP114661	['16-0437','ERS3363595','532369','11396375','ERX3302208','ena-EXPERIMENT-RIVM - National Institute for Public Health and the Environment-10-04-2019-10:49:29:998-180','ena-STUDY-RIVM - National Institute for Public Health and the Environment-04-04-2019-10:46:49:835-53','ERR3275335','SAMEA5561562','ena-RUN-RIVM - National Institute for Public Health and the Environment-10-04-2019-10:49:29:998-180','ERP114661','PRJEB32037']		2019-06-11T06:05:00.000Z			NLD	Europe																										156	156136986	43657036	PRJEB32037								Napier_2020	tuberculosis: human-adapted	L4.1.2.1	Mycobacterium tuberculosis
SAMEA7546334	ERR4812829	WGS	UNIVERSIDAD PERUANA CAYETANO HEREDIA	ERX4682819	Illumina NovaSeq 6000	PAIRED	RANDOM	GENOMIC	ILLUMINA	ERS5302989	ERP124939	['ERR4812829','project.Peru_Wellcome','ERX4682819','22465722','PRJEB41199','run.28682','ERS5302989','SAMEA7546334','experiment.28682','sample.28682','ERP124939','773301']	2014	2021-11-10T08:55:00.000Z			PER	South America						S	S			I	S	R	S	S				R	R	S	S	S	S	S	R	321	321676206	101106203	PRJEB41199	['Walker_2022','CRyPTIC_reuse_table']		99.24	1482715	37	lineage4.3.3	MDR-TB	['input','tbprofiler','CRyPTIC_reuse_table','CRyPTIC_UPCH','standford','Walker_2022']	tuberculosis: unclassified		Mycobacterium tuberculosis
SAMEA115739284	ERR13261601	WGS	UNIVERSITY OF OXFORD, NUFFIELD DEPARTMENT OF MEDIC	ERX12632014	Illumina NovaSeq 6000	PAIRED	RANDOM PCR	GENOMIC	ILLUMINA	ERS20249027	ERP161058	['webin-reads-3e97df1b2490','41867588','b28b5ff0-515d-42d2-bc0f-19e45ec26bb9','PRJEB76547','ERP161058','ERS20249027','SAMEA115739284','1124794','3e97df1b2490','ERR13261601','ERX12632014']	2021	2024-08-04T22:37:00.000Z			PER	South America																										959	959210286	318525178	PRJEB76547								CRyPTIC_2024	tuberculosis: unclassified		Mycobacterium tuberculosis
SAMEA7562079	ERR4829640	WGS	SAN RAFFAELE SCIENTIFIC INSTITUTE	ERX4699624	NextSeq 500	PAIRED	RANDOM	GENOMIC	ILLUMINA	ERS5318713	ERP124983	['ERS5318713','sample.30939','773309','run.30939','22477647','experiment.30939','ERP124983','project.Italy','ERX4699624','SAMEA7562079','ERR4829640','PRJEB41242']		2021-11-11T07:58:00.000Z			ITA	Europe						S				S	S	S	S	S				S		S	S	S	S	S	S	505	505047761	200587152	PRJEB41242	['Walker_2022','CRyPTIC_reuse_table']							['input','Walker_2022','CRyPTIC_SanRaffaele','CRyPTIC_reuse_table']	tuberculosis: unclassified		Mycobacterium tuberculosis
SAMN36619314	SRR25340881	WGS	NIH / NIAID	SRX21080279	Illumina HiSeq 1500	PAIRED	RANDOM	GENOMIC	ILLUMINA	SRS18349831	SRP450367	['SAMN36619314','SRP450367','MNTB_096.filtered_2_bwa.1.fastq.gz','4932','36619314','SRX21080279','996640','bp0','SRR25340881','SRS18349831','PRJNA996640']	2018	2023-07-19T18:35:00.000Z		13.3524 N 74.7868 E	IND	Asia	Manipal	bronchoalveolar lavage	Homo sapiens	3	human																					914	914914134	376964449	PRJNA996640			99.5	1754624	59	lineage3.1.2	Sensitive	['diff','tree','tbprofiler','input']	tuberculosis: unclassified		Mycobacterium tuberculosis
SAMEA13120047	['ERR8774199','ERR8774197']	WGS		['ERX8437542','ERX8437543']	Illumina HiSeq 2500	PAIRED		GENOMIC	ILLUMINA	ERS10724013		['ERR8774199','ERP135588','30046557','G19968','ena-EXPERIMENT-TAB-24-02-2022-09:00:19:267-91381','ERS10724013','PRJEB50999','ena-RUN-TAB-24-02-2022-09:00:19:267-91382','SAMEA13120047','e85ebed1-8b4e-426c-a0a5-d56f438d6aa3','ERX8437542','ena-EXPERIMENT-TAB-24-02-2022-09:00:19:267-91383','ena-RUN-TAB-24-02-2022-09:00:19:267-91384','ERR8774197','ERX8437543','863195']					ZAF	Africa			Homo sapiens	3	human																					251	252125830	137557434	PRJEB50999			99.56	1148640	26	lineage4.1.1.3	RR-TB	['input','tree','diff','tbprofiler']	tuberculosis: unclassified		Mycobacterium tuberculosis
SAMN16521447	SRR12882116	WGS	SWISSTPH	SRX9348117	Illumina HiSeq 2000	PAIRED		GENOMIC	ILLUMINA	SRS7571102	SRP288262	['SRR12882116','16521447','SRX9348117','SRS7571102','bp0','BSSE-QGF-112101','SRP288262','BSSE_QGF_112101_CCYW0ANXX_1_G26986_GAATCTGA_S2_L001_R1_001_MM_1.fastq.gz','PRJNA670836','SAMN16521447','670836','G26986']	2010	2020-10-23T06:27:00.000Z			TWN	Asia		sputum	Homo sapiens	3	human																					671	671742112	352046677	PRJNA670836			99.21	1659179	36	lineage1.2.1.2	Sensitive	['diff','input','tbprofiler','tree']	tuberculosis: unclassified		Mycobacterium tuberculosis
SAMEA104600263	ERR2307473	WGS	FZB	ERX2358765	Illumina HiSeq 2500	PAIRED		GENOMIC	ILLUMINA	ERS2211545	ERP105903	['ERP105903','PRJEB24099','ena-EXPERIMENT-FZB-19-02-2018-14:17:48:275-110','ena-STUDY-FZB-22-12-2017-11:22:56:801-326','ERS2211545','448111','ERR2307473','ERX2358765','ena-RUN-FZB-19-02-2018-14:17:48:275-110','SAMEA104600263','29-12','8821302']		2022-07-23T01:23:00.000Z																														426	426007200	244639912	PRJEB24099			99.56	1503237	52	lineage2.2.1	MDR-TB	['tbprofiler','diff','input','tree']	MTBC		Mycobacterium tuberculosis complex sp.
SAMN05789040	SRR5153245	WGS	BI	SRX2471319	Illumina HiSeq 2500	PAIRED	RANDOM	GENOMIC	ILLUMINA	SRS1903329	SRP075210	['318002','5789040','SAMN05789040','SRX2471319','BI_1273','SRR5153245','PRJNA318002','Mycobacterium tuberculosis G-053','SRS1903329','SRP075210']	2015	2017-01-07T03:54:00.000Z			GEO	Asia	Tbilisi	sputum	Homo sapiens	3	human																					1509	1509950808	707486738	PRJNA318002			96.28	1313102	28	lineage2.2.1	Pre-XDR-TB	['Nimmo_2024','input','diff','tree','tbprofiler']	tuberculosis: human-adapted	L2	Mycobacterium tuberculosis
SAMN19728495	SRR14827792	AMPLICON	ROCKEFELLER UNIVERSITY	SRX11157274	Illumina NovaSeq 6000	SINGLE	PCR	GENOMIC	ILLUMINA	SRS9219119	SRP324258	['19728495','H37Rv_DMSO_10D_batch3_rep2_S2_L001_R1_001.fastq.gz','H37Rv_DMSO_10D_batch3_rep2','738381','SRS9219119','PRJNA738381','SRP324258','RLC12_H37Rv_DMSO_10D_batch3_rep2','SAMN19728495','SRR14827792','SRX11157274','bp0']		2021-06-16T14:46:00.000Z																														5332	5332141379	1579328351	PRJNA738381									tuberculosis: human-adapted	L4	Mycobacterium tuberculosis	H37Rv
SAMEA114443835	ERR13289573	WGS	SEOUL NATIONAL UNIVERSITY	ERX12659999	Illumina MiSeq	PAIRED	RANDOM	GENOMIC	ILLUMINA	ERS16431619	ERP151439	['ERP151439','1022751','ERS16431619','PRJEB66375','c7f31963-9edb-49ef-a000-987e031fb6cb','41888328','webin-reads-GReAT_MG_096','GReAT_MG_096','ERR13289573','ERX12659999','SAMEA114443835']	2014	2024-08-11T02:33:00.000Z			MNG	Asia		sputum	Homo sapiens	3	human																					776	776435577	437779268	PRJEB66375									tuberculosis: unclassified		Mycobacterium tuberculosis
SAMEA115738087	ERR13260341	WGS	UNIVERSITY OF OXFORD, NUFFIELD DEPARTMENT OF MEDIC	ERX12630754	Illumina NovaSeq 6000	PAIRED	RANDOM PCR	GENOMIC	ILLUMINA	ERS20247731	ERP161058	['SAMEA115738087','ERR13260341','ERP161058','b28b5ff0-515d-42d2-bc0f-19e45ec26bb9','41857189','ERX12630754','1124794','8363fcbbfc74','webin-reads-8363fcbbfc74','ERS20247731','PRJEB76547']	2021	2024-08-05T10:28:00.000Z			PER	South America																										1067	1067870188	349941523	PRJEB76547								CRyPTIC_2024	tuberculosis: unclassified		Mycobacterium tuberculosis
SAMN21616248	SRR16058541	WGS	PUBLIC HEALTH ONTARIO	SRX12344804	Illumina HiSeq 2500	PAIRED	RANDOM	GENOMIC	ILLUMINA	SRS10317183	SRP338617	['bp0','SAMN21616248','PRJNA766079','SRS10317183','2009-347_R1.fastq.gz','SRR16058541','21616248','2009-347','SRX12344804','766079','SRP338617']	2009	2021-09-24T21:58:00.000Z			CAN	North America	Ontario		Homo sapiens	3	human					S		S					S	S								325	325284250	192867849	PRJNA766079	CRyPTIC_WHO2021_PMC7612554		99.5	1829092	51	lineage4.5	Sensitive	['Walker_2022','input','tree','tbprofiler','diff']	tuberculosis: unclassified		Mycobacterium tuberculosis
SAMEA2533831	ERR551281	WGS	FZB	ERX510350	Illumina HiSeq 2500	PAIRED		GENOMIC	ILLUMINA	ERS457233	ERP005779	['SAMEA2533831','325612','5242825','PRJEB6273','ERP005779','5219-04','5219-04_lib235_hpi_2013-06-25_151bp','ERX510350','ERS457233','ERR551281','ena-STUDY-FZB-08-05-2014-02:23:48:240-40']		2016-06-16T00:45:00.000Z																														308	308505684	167954980	PRJEB6273			99.55	1696806	56	lineage2.2.1	Pre-XDR-TB	['tbprofiler','input','tree','diff']	MTBC		Mycobacterium tuberculosis complex sp.
SAMEA7157332	ERR5865543	WGS	SWISS TROPICAL AND PUBLIC HEALTH INSTITUTE	ERX5511338	Illumina HiSeq 2500	PAIRED		GENOMIC	ILLUMINA	ERS4917794	ERP123095	['19059993','ERP123095','ena-EXPERIMENT-Swiss Tropical and Public Health Institute-03-05-2021-19:33:15:179-2007','ena-STUDY-Swiss Tropical and Public Health Institute-27-07-2020-11:23:30:592-1894','SRS8943183','ena-RUN-Swiss Tropical and Public Health Institute-03-05-2021-19:33:15:179-2007','PRJEB39561','G07049','ERX5511338','ERS4917794','674180','ERR5865543','SAMEA7157332']		2021-05-15T04:06:00.000Z			GEO	Asia																										378	378032294	190303573	PRJEB39561			99.23	1626790	34	lineage2.2.1	MDR-TB	['diff','tree','input','tbprofiler','R-MDR_GEO']	tuberculosis: unclassified		Mycobacterium tuberculosis
SAMN41417955	SRR29053299	WGS	FIND, THE FOUNDATION FOR INNOVATIVE NEW DIAGNOSTICS	SRX24577885	Illumina HiSeq 2000	PAIRED	RANDOM	GENOMIC	ILLUMINA	SRS21317872	SRP507535	['IDR1600050516_R1.fastq.gz','PRJNA1109295','SRS21317872','41417955','SRX24577885','6B1800_4B9938B73FA7','SRR29053299','SAMN41417955','1109295','6B1800_4B9938B73FA7_IDR1600050516','SRP507535']		2024-05-16T10:54:00.000Z			USA	North America			Homo sapiens	3	human																					533	533869614	351804832	PRJNA1109295								WHO_mutations_2023	tuberculosis: unclassified		Mycobacterium tuberculosis
SAMEA114493628	ERR12118011	WGS	FZB	ERX11495198	NextSeq 500	PAIRED		GENOMIC	ILLUMINA	ERS16475286	ERP010814	['ERP010814','ena-STUDY-FZB-22-06-2015-17:16:39:392-292','287903','ena-RUN-TAB-12-10-2023-14:57:01:383-21759','SAMEA114493628','ena-EXPERIMENT-TAB-12-10-2023-14:57:01:383-21758','ERX11495198','ERS16475286','ERR12118011','PRJEB9680','37802373','ERA-125']	2018	2023-10-16T11:52:00.000Z			PER	South America																										479	479978142	208118626	PRJEB9680			99.67	1644997	56	lineage4.3.3	MDR-TB	['tree','tbprofiler','diff','standford','input']	tuberculosis: unclassified		Mycobacterium tuberculosis
SAMEA11761350	ERR8025547	WGS	DST/NRF CENTRE OF EXCELLENCE FOR BIOMEDICAL TB RES	ERX7591135	Illumina NovaSeq 6000	PAIRED	RANDOM PCR	GENOMIC	ILLUMINA	ERS9408739	ERP127235	['SAMEA11761350','ena-STUDY-DST/NRF Centre of Excellence for Biomedical TB research, SAMRC Centre for TB Research-24-02-2021-10:13:08:178-1231','ERX7591135','ERS9408739','PRJEB43283','ERR8025547','ena-RUN-TAB-17-01-2022-09:26:01:260-17601','798337','ena-EXPERIMENT-TAB-17-01-2022-09:26:01:260-17600','ERP127235','25051462','R24220']	2014	2022-03-20T09:14:00.000Z			ZAF	Africa		sputum	Homo sapiens	3	human																					771	771857128	517801406	PRJEB43283								input	tuberculosis: unclassified		Mycobacterium tuberculosis
SAMEA115474900	ERR12861383	WGS	FZB	ERX12234194	NextSeq 2000	PAIRED		GENOMIC	ILLUMINA	ERS18730230	ERP155761	['ERX12234194','58e09715-988e-44b5-93dc-ec559775a03f','ena-EXPERIMENT-TAB-09-04-2024-07:38:17:104-276950','1099072','22001661','SAMEA115474900','42728930','ERS18730230','ERP155761','ena-RUN-TAB-09-04-2024-07:38:17:104-276951','ERR12861383','PRJEB70863']	2011	2024-08-03T20:29:00.000Z			DEU	Europe																										312	312410769	107635698	PRJEB70863									NTM: avium complex		Mycobacterium avium
SAMEA2534970	ERR552869	WGS	FZB	ERX511938	Illumina MiSeq	PAIRED		GENOMIC	ILLUMINA	ERS458372	ERP010662	['SAMEA2534970','3957075','ERP010662','ERX511938','PRJEB9545','8209-11_lib1513_miseq_r0095_301bp','292179','ERS458372','8209-11','ena-STUDY-FZB-05-06-2015-13:56:43:320-404','ERR552869']	2011	2015-08-05T05:57:00.000Z			COG	Africa																										720	720153468	431796636	PRJEB9545			99.72	1325393	88	lineage4.6.1.2	Sensitive	['input','tree','Menardo_2021','Nimmo_2024','Napier_2020','diff','tbprofiler']	tuberculosis: human-adapted	L4.6.1.2	Mycobacterium tuberculosis
SAMEA2534889	ERR552766	WGS	FZB	ERX511835	Illumina MiSeq	PAIRED		GENOMIC	ILLUMINA	ERS458291	ERP005779	['SAMEA2534889','ERR552766','PRJEB6273','ena-STUDY-FZB-08-05-2014-02:23:48:240-40','ERP005779','999-13_lib1481_miseq_r0082_251bp','ERS458291','ERX511835','999-13','325612','5243091']		2016-06-16T03:36:00.000Z																														506	506253111	319795271	PRJEB6273			99.56	1417527	77	lineage2.2.1	MDR-TB	['input','tbprofiler','tree','diff']	MTBC		Mycobacterium tuberculosis complex sp.
SAMN16966192	SRR13180301	WGS	SCIENSANO	SRX9618418	Illumina MiSeq	PAIRED	RANDOM	GENOMIC	ILLUMINA	SRS7820616	SRP295468	['SAMN16966192','SRX9618418','S19BD04454_1.fastq.gz','S19BD04454','681718','16966192','bp0','SRP295468','SRR13180301','SRS7820616','PRJNA681718']	2019	2020-12-02T08:06:00.000Z			BEL	Europe			Homo sapiens	3	human																					406	406847746	205727547	PRJNA681718			96.79	1500064	78	lineage3	HR-TB	['tbprofiler','tree','input','diff']	tuberculosis: unclassified		Mycobacterium tuberculosis
SAMN13169716	SRR10379951	WGS	NIH / NIAID	SRX7080983	Illumina MiSeq	PAIRED	RANDOM	GENOMIC	ILLUMINA	SRS5596749	SRP227831	['SAMN13169716','PRJNA586859','13169716','bp0','SRR10379951','SRP227831','SRX7080983','586859','6726','TB-CPath-Valeriu-IS-1009-DNA205_S224_R1_001.fastq.gz','SRS5596749']	2017	2019-10-31T13:27:00.000Z		47.0105 N 28.8638 E	MDA	Europe	Chisinau	sputum	Homo sapiens	3	human																					534	534976088	212198304	PRJNA586859								['Menardo_2021','input']	tuberculosis: human-adapted	L4	Mycobacterium tuberculosis
SAMN28595473	SRR19352702	WGS	NARIONAL INSTITUTE FOR INFECTIOUS DESEASES (INMI) "L. SPALLANZANI"	SRX15411518	Ion Torrent S5	SINGLE	RANDOM	GENOMIC	ION_TORRENT	SRS13137430	SRP214580	['554584','SP1260.fastq','SRR19352702','SRP214580','bp0','PRJNA554584','SP1260','SAMN28595473','28595473','SRX15411518','SRS13137430']	2018	2022-05-23T08:02:00.000Z		44.49 N 11.34 E	ITA	Europe	Bologna																									398	398794656	302856123	PRJNA554584									NTM: avium complex		Mycobacterium intracellulare subsp. chimaera
SAMN43397363	SRR30443576	WGS	WADSWORTH CENTER	SRX25868989	NextSeq 550	PAIRED	RANDOM	GENOMIC	ILLUMINA	SRS22482555	SRP338930	['PRJNA766641','43397363','766641','SRR30443576','SRS22482555','SRP338930','IDR2400037502-01-01','IDR2400037502-01-01.R1.fastq.gz','SAMN43397363','SRX25868989']	2024	2024-08-28T16:47:00.000Z			USA	North America	New York state	sputum	Homo sapiens	3	human																					422	422062716	188331522	PRJNA766641									tuberculosis: unclassified		Mycobacterium tuberculosis
SAMN40655348	SRR28498525	WGS	NIAID TB PORTALS PROGRAM	SRX24100465	NextSeq 2000	PAIRED	RANDOM	GENOMIC	ILLUMINA	SRS20888874	SRP498669	['SRS20888874','SRP498669','63067','SRR28498525','40655348','PRJNA1074788','TBPO-5604_lib60318_nextseq_ny0110_151bp.filtered_2_bwa.1.fastq.gz','SRX24100465','1074788','SAMN40655348']	2019	2024-03-29T15:53:00.000Z		47.4116 N 28.3699 E	MDA	Europe		sputum	Homo sapiens	3	human																					570	570606528	192996293	PRJNA1074788			99.6	1603995	54	lineage4.8	Sensitive	['input','tree','diff','tbprofiler']	tuberculosis: unclassified		Mycobacterium tuberculosis
SAMEA8719066	ERR8975942	WGS	CTB/NICD	ERX5544170	Illumina NovaSeq 6000	PAIRED	RANDOM	GENOMIC	ILLUMINA	ERS6403511	ERP128647	['experiment.29502','SAMEA8719066','ERX5544170','773351','run.29502.1','ERP128647','PRJEB44577','project.Wellcome_clinical_isolates_site10','26340035','ERS6403511','ERR8975942','sample.29502']		2022-03-15T07:49:00.000Z			ZAF	Africa						S				R	I	R	S	S				R		S	R	S	S	S	R	670	670205950	220038804	PRJEB44577	CRyPTIC_reuse_table		99.68	1826091	63	lineage4.4.1.1.1	MDR-TB	['tree','CRyPTIC_CTB-NICD','input','tbprofiler','diff','CRyPTIC_reuse_table']	tuberculosis: unclassified		Mycobacterium tuberculosis
SAMN08376123	SRR6480359	WGS	RADBOUDUMC	SRX3570423	Illumina HiSeq 2000	PAIRED	PCR	GENOMIC	ILLUMINA	SRS2841421	SRP130118	['430531','PRJNA430531','SRX3570423','SRR6480359','Index69_42','8376123','bp0','Index69_42_1.fq.gz','SRS2841421','100992','SRP130118','SAMN08376123']		2018-01-18T11:09:00.000Z			IDN	Asia	Bandung	cerebrospinal fluid	Homo sapiens	3	human																					265	265912668	206381849	PRJNA430531			99.58	2237173	48	lineage2.2.1.2	Sensitive	['diff','input','tbprofiler','tree']	tuberculosis: human-adapted	L2	Mycobacterium tuberculosis
SAMN03647781	SRR2100608	WGS	UNIVERSITY OF OXFORD	SRX1095302	Illumina HiSeq 2500	PAIRED	RANDOM	GENOMIC	ILLUMINA	SRS990208	SRP061066	['d947ffff-430a-49b3-ad58-ba6f95211c36_R00000039_v2.bam','SRP061066','SRS990208','C00013020','SRR2100608','282721','PRJNA282721','SRX1095302','3647781','SAMN03647781']					GBR	Europe										S		S					S	S								394	394787400	260036176	PRJNA282721	CRyPTIC_WHO2021_PMC7612554		99.11	1963675	43	lineage4.1.1.3.1	Sensitive	['Menardo_2018','tbprofiler','Napier_2020','tree','Menardo_2021','input','diff','Walker_2022']	tuberculosis: human-adapted	L4.1.1.3.1	Mycobacterium tuberculosis
SAMEA112799944	ERR11049844	WGS	FZB	ERX10496634	NextSeq 500	PAIRED		GENOMIC	ILLUMINA	ERS14807490	ERP010814	['20007140','ERX10496634','33852000','ena-EXPERIMENT-TAB-21-03-2023-10:57:59:697-105947','287903','ena-RUN-TAB-21-03-2023-10:57:59:697-105948','PRJEB9680','SAMEA112799944','ERS14807490','ERP010814','ERR11049844','ena-STUDY-FZB-22-06-2015-17:16:39:392-292']		2023-07-20T21:57:00.000Z																														426	426834173	193224914	PRJEB9680			99.5	1578793	53	lineage4.1.2.1	Sensitive	['tbprofiler','diff','tree','input']	tuberculosis: unclassified		Mycobacterium tuberculosis
SAMN21593438	SRR16149164	WGS	NATIONAL CENTER OF INFECTIOUS AND PARASITIC DISEASES, SOFIA BULGARIA	SRX12434006	Illumina NovaSeq 6000	PAIRED	RANDOM	GENOMIC	ILLUMINA	SRS10401345	SRP339647	['765918','397/2013','SRP339647','21593438','PRJNA765918','SRS10401345','SRX12434006','SRR16149164','SAMN21593438','M.tuberculosis_397_2013_R1.fastq.gz']	2013	2021-10-01T13:28:00.000Z		42.6977 N 23.3219 E	BGR	Europe	Sofia		Homo sapiens	3	human																					939	939688006	502936744	PRJNA765918								input	tuberculosis: unclassified		Mycobacterium tuberculosis
SAMEA10029850	ERR7911375	WGS	FZB	ERX7478772	NextSeq 500	PAIRED		GENOMIC	ILLUMINA	ERS7708058	ERP132622	['SAMEA10029850','ERR7911375','24681818','794636','ena-RUN-FZB-05-01-2022-10:45:57:317-533','ERP132622','PRJEB48275','F-01-01-6284','ena-EXPERIMENT-FZB-05-01-2022-10:45:57:317-533','ERX7478772','ena-STUDY-FZB-22-10-2021-10:26:06:450-343','ERS7708058']		2022-07-22T01:22:00.000Z			PER	South America						S	S					R	S	S			S	R					S			557	557847538	234392824	PRJEB48275	Finci_2022		99.56	1750056	61	lineage4.1.1.3	MDR-TB	['input','tree','Finci_2022','tbprofiler','diff']	tuberculosis: human-adapted	L4.1.1.3	Mycobacterium tuberculosis
SAMN41148845	SRR28860191	WGS	WADSWORTH CENTER	SRX24419971	NextSeq 550	PAIRED	RANDOM	GENOMIC	ILLUMINA	SRS21175435	SRP338930	['PRJNA766641','SRR28860191','SRS21175435','SAMN41148845','IDR2300067912-01-01.R1.fastq.gz','IDR2300067912-01-01','SRX24419971','SRP338930','41148845','766641']	2023	2024-05-01T11:30:00.000Z			USA	North America	New York state		Homo sapiens	3	human																					356	356381969	162208890	PRJNA766641			99.52	1448533	49	lineage4.1.1	Sensitive	['input','tree','tbprofiler','diff']	tuberculosis: unclassified		Mycobacterium tuberculosis
SAMEA115750017	ERR13290862	WGS	UNIVERSITY OF OXFORD, NUFFIELD DEPARTMENT OF MEDIC	ERX12661348	NextSeq 500	PAIRED	RANDOM PCR	GENOMIC	ILLUMINA	ERS20266304	ERP161058	['SAMEA115750017','1124794','41908975','ERP161058','b28b5ff0-515d-42d2-bc0f-19e45ec26bb9','ERX12661348','ERR13290862','PRJEB76547','a4339f8e43e3','ERS20266304','webin-reads-a4339f8e43e3']	2019	2024-08-10T12:01:00.000Z			IND	Asia																										464	464662636	210981589	PRJEB76547								CRyPTIC_2024	tuberculosis: unclassified		Mycobacterium tuberculosis
SAMEA112802291	ERR11068494	WGS	FZB	ERX10515424	NextSeq 2000	PAIRED		GENOMIC	ILLUMINA	ERS14809837	ERP010814	['ERS14809837','33854347','ERR11068494','22005108','ERP010814','SAMEA112802291','287903','ena-EXPERIMENT-TAB-21-03-2023-12:28:22:870-127469','ERX10515424','PRJEB9680','ena-RUN-TAB-21-03-2023-12:28:22:871-127470','ena-STUDY-FZB-22-06-2015-17:16:39:392-292']		2023-07-21T02:05:00.000Z																														565	565834007	210359083	PRJEB9680								input	tuberculosis: unclassified		Mycobacterium tuberculosis
SAMEA112806301	ERR11082656	WGS	FZB	ERX10530025	Illumina MiSeq	PAIRED		GENOMIC	ILLUMINA	ERS14813847	ERP010814	['ERX10530025','ena-STUDY-FZB-22-06-2015-17:16:39:392-292','ERR11082656','PRJEB9680','ena-EXPERIMENT-TAB-22-03-2023-09:49:52:837-113579','ERP010814','ERS14813847','8355-97','SAMEA112806301','33894396','287903','ena-RUN-TAB-22-03-2023-09:49:52:837-113580']		2023-07-21T05:50:00.000Z																														574	574023674	359329909	PRJEB9680			99.65	1141819	75	lineage4.3.4.1	MDR-TB	['tbprofiler','tree','input','diff']	tuberculosis: unclassified		Mycobacterium tuberculosis
SAMEA4798908	ERR2707193	WGS	INSTITUTE OF TROPICAL MEDICINE	ERX2721472	NextSeq 500	PAIRED	RANDOM	GENOMIC	ILLUMINA	ERS2618828	ERP109980	['ena-EXPERIMENT-Institute of tropical medicine-19-07-2018-15:36:42:898-284','ERS2618828','ERX2721472','ena-STUDY-Institute of tropical medicine-19-07-2018-15:36:50:145-547','ERR2707193','SAMEA4798908','494011','DRC-091003','ERP109980','ena-RUN-Institute of tropical medicine-19-07-2018-15:36:42:898-284','10199500','PRJEB27847']	2009	2018-10-10T07:09:00.000Z		4.4419° S, 15.2663° E	COD	Africa	Kinshasa	sputum	Homo sapiens	3	human																					976	976908537	415091340	PRJEB27847								['Napier_2020','Menardo_2021','input']	tuberculosis: human-adapted	L4.6.1.2	Mycobacterium tuberculosis
SAMEA5164853	ERR4022394	WGS	WELLCOME SANGER INSTITUTE	ERX4023782	HiSeq X Ten	PAIRED	RANDOM	GENOMIC	ILLUMINA	ERS2972575	ERP024108	['ERR4022394','Mycobacteria_in_non_CF_bronchiectasis_patients-sc-4853','c3f5e8f8-5db3-11e8-bf7f-3c4a9275d6c8','ERP024108','ERX4023782','ERS2972575','14628377','512657','SC_RUN_28632_6#244','PRJEB21813','SAMEA5164853','SC_EXP_28632_6#244']		2020-04-18T23:55:00.000Z																														362	362727368	156639882	PRJEB21813									NTM: avium complex		Mycobacterium avium
SAMEA4695118	ERR2600566	WGS	FZB	ERX2616874	NextSeq 500	PAIRED		GENOMIC	ILLUMINA	ERS2515295	ERP109031	['ERS2515295','odir-4104','ERX2616874','ena-EXPERIMENT-FZB-29-05-2018-09:23:11:363-169','ERP109031','ERR2600566','9940312','SAMEA4695118','ena-STUDY-FZB-28-05-2018-13:51:27:558-285','PRJEB26996','ena-RUN-FZB-29-05-2018-09:23:11:363-169','488765']	2015	2018-08-31T13:30:00.000Z			UKR	Europe																										793	793007595	339521288	PRJEB26996			99.51	1701025	55	lineage2.2.1	Pre-XDR-TB	['diff','R-XDR_UKR','tree','tbprofiler','input']	MTBC		Mycobacterium tuberculosis complex sp.
SAMEA113538405	ERR11466350	WGS	FZB	ERX10872507	NextSeq 500	PAIRED		GENOMIC	ILLUMINA	ERS15534826	ERP147571	['ERS15534826','PRJEB62480','BTB-696','ERP147571','979605','35506782','ena-EXPERIMENT-TAB-22-05-2023-12:53:16:420-8138','d05d2f15-c027-4055-b906-d9d6d110849e','ena-RUN-TAB-22-05-2023-12:53:16:420-8139','ERX10872507','ERR11466350','SAMEA113538405']		2023-09-17T03:14:00.000Z			BWA	Africa																										599	599113129	269881831	PRJEB62480			97.04	1491804	46	lineage4.3.2.1	Sensitive	['tbprofiler','tree','diff','input','Kopanyo']	tuberculosis: unclassified		Mycobacterium tuberculosis
SAMN20491934																	BRA	South America																																					standford	tuberculosis: unclassified		Mycobacterium tuberculosis
SAMEA7548577	ERR4815217	WGS	PUBLIC HEALTH ENGLAND	ERX4685059	Illumina HiSeq 2500	PAIRED	RANDOM	GENOMIC	ILLUMINA	ERS5305229	ERP124941	['ERR4815217','ERP124941','PRJEB41201','sample.18037','run.18037','773303','22467974','ERS5305229','SAMEA7548577','ERX4685059','experiment.18037','project.PHE-TB']		2021-11-10T13:10:00.000Z			GBR	Europe										S		S						S								500	500413148	219475861	PRJEB41201	Walker_2022		99.44	1846748	41	lineage3	Sensitive	['diff','CRyPTIC_PHE','tree','input','tbprofiler','Walker_2022']	tuberculosis: unclassified		Mycobacterium tuberculosis
SAMN09651793	SRR7516334	WGS	NIH / NIAID	SRX4386454	Illumina HiSeq 2500	PAIRED	RANDOM	GENOMIC	ILLUMINA	SRS3542786	SRP153211	['SRP153211','bp0','SRR7516334','PRJNA480888','SRS3542786','SRX4386454','TB-CPath-Shubladze-IS-1032-16-000124_S38_mappedpairedsorted_1.fastq.gz','480888','SAMN09651793','3124','9651793']	2016	2018-07-12T17:38:00.000Z		41.7151 N 44.8271 E	GEO	Asia	Tbilisi	sputum	Homo sapiens	3	human																					602	602247494	261903771	PRJNA480888			99.89	1697647	56	lineage2.2.1	Pre-XDR-TB	['diff','tree','tbprofiler','input']	tuberculosis: unclassified		Mycobacterium tuberculosis
SAMN36619385	SRR25340979	WGS	NIH / NIAID	SRX21080181	Illumina HiSeq 1500	PAIRED	RANDOM	GENOMIC	ILLUMINA	SRS18349730	SRP450367	['SRP450367','996640','SAMN36619385','9269','SRS18349730','36619385','PRJNA996640','MNTB_265.filtered_2_bwa.1.fastq.gz','SRX21080181','SRR25340979','bp0']	2019	2023-07-19T18:36:00.000Z		13.3524 N 74.7868 E	IND	Asia	Manipal	sputum	Homo sapiens	3	human																					960	960893634	389672989	PRJNA996640			99.49	1792925	60	lineage3.1.2	Sensitive	['diff','tree','input','tbprofiler']	tuberculosis: unclassified		Mycobacterium tuberculosis
SAMN09101331	SRR7069129	OTHER	MODMEDMICOXFORD	SRX3999638	Illumina MiSeq	PAIRED		OTHER	ILLUMINA	SRS3281890	SRP076676	['SRR7069129','PRJNA302362','SRP076676','MMMOSRA:6c9cf9cd-8de0-419f-b082-f46949540075','302362','9101331','SAMN09101331','SRS3281890','SRX3999638','MMMOSAM:6c9cf9cd-8de0-419f-b082-f46949540075']	2015	2018-04-26T14:18:00.000Z			GBR	Europe			Homo sapiens	3	human																					355	355870007	213173269	PRJNA302362									tuberculosis: unclassified		Mycobacterium tuberculosis
SAMEA104614373	ERR3273138	WGS	WELLCOME SANGER INSTITUTE	ERX3300012	HiSeq X Ten	PAIRED	RANDOM	GENOMIC	ILLUMINA	ERS2225655	ERP106291	['ERS2225655','SAMEA104614373','PRJEB24463','531863','SC_RUN_25515_8#247','IndoTBseq-sc-5161','ERP106291','07faa93c-fc32-11e7-8f97-3c4a9275d6c8','ERX3300012','ERR3273138','SC_EXP_25515_8#247','11384319']		2019-06-02T03:28:00.000Z			IDN	Asia	Bandung																									344	344466032	68551707	PRJEB24463			99.69	1918367	67	lineage4.3.3	MDR-TB	['tree','R-MDR_IDN','tbprofiler','diff','input']	tuberculosis: unclassified		Mycobacterium tuberculosis
SAMN26037943	SRR18213890	WGS	MODMEDMICOXFORD	SRX14360294	Illumina HiSeq 2500	PAIRED	RANDOM	GENOMIC	ILLUMINA	SRS12173816	SRP076676	['302362','MMMOSAM:60b9c4fc-436b-4fe2-bedc-a51cfb0a27ca','PRJNA302362','26037943','SAMN26037943','MMMOSRA:60b9c4fc-436b-4fe2-bedc-a51cfb0a27ca','SRS12173816','SRP076676','SRR18213890','SRX14360294']	2010	2022-03-03T13:59:00.000Z			GBR	Europe	Birmingham		Homo sapiens	3	human																					305	305194200	201038179	PRJNA302362			99.41	2854504	63	lineage3.1.1	Sensitive	['diff','input','tbprofiler','tree']	tuberculosis: unclassified		Mycobacterium tuberculosis
SAMEA7546192	ERR4812687	WGS	UNIVERSIDAD PERUANA CAYETANO HEREDIA	ERX4682677	Illumina NovaSeq 6000	PAIRED	RANDOM	GENOMIC	ILLUMINA	ERS5302847	ERP124939	['ERX4682677','PRJEB41199','SAMEA7546192','22465580','project.Peru_Wellcome','sample.28521','experiment.28521','ERP124939','run.28521','ERS5302847','ERR4812687','773301']	2019	2021-11-10T07:58:00.000Z			PER	South America						S				S	S	S	S	S				S			S	S	S	S	S	698	698258428	212526345	PRJEB41199	['CRyPTIC_reuse_table','Walker_2022']		99.47	1836510	61	lineage2.2.1	Sensitive	['diff','standford','tree','Walker_2022','CRyPTIC_reuse_table','CRyPTIC_UPCH','input','tbprofiler']	tuberculosis: unclassified		Mycobacterium tuberculosis
SAMEA7541731	ERR4809193	WGS	CTB/NICD	ERX4678733	Illumina HiSeq 4000	PAIRED	RANDOM	GENOMIC	ILLUMINA	ERS5298183	ERP124931	['ERS5298183','SAMEA7541731','ERX4678733','22463187','experiment.3091','run.3091','PRJEB41191','sample.3091','ERR4809193','773296','project.Gates_clinical_isolates','ERP124931']		2021-11-11T01:36:00.000Z			ZAF	Africa						S				S		S	S	S				R		S		S		S	R	591	591991200	249094115	PRJEB41191	['Walker_2022','CRyPTIC_reuse_table']		99.81	1743813	59	lineage4.8	RR-TB	['Walker_2022','CRyPTIC_CTB-NICD','tree','tbprofiler','diff','input','CRyPTIC_reuse_table']	tuberculosis: unclassified		Mycobacterium tuberculosis
SAMN31031640	SRR21733114	WGS	MDUPHL	SRX17729116	NextSeq 500	PAIRED	RANDOM	GENOMIC	ILLUMINA	SRS15258574	SRP399923	['SAMN31031640','857537','SRP399923','SRX17729116','PRJNA857537','AUSMDU00049245_S222_R1_001.fastq.gz','SRR21733114','31031640','AUSMDU00049245','SRS15258574']	2020	2022-09-28T00:57:00.000Z			AUS	Oceania	Victoria		Homo sapiens	3	human																					1265	1265869429	553520974	PRJNA857537			99.47	1661353	57	lineage1.1.1	Sensitive	['tbprofiler','diff','tree','input']	tuberculosis: unclassified		Mycobacterium tuberculosis
SAMN08732242	SRR6856030	WGS	SAN RAFFAELE	SRX3811214	Illumina MiSeq	PAIRED	RANDOM	GENOMIC	ILLUMINA	SRS3061759	SRP128089	['8732242','BF01238870','SAMN08732242','BF01238870_WGS','PRJNA428596','428596','BF01238870_S3.gatk.bam','bp0','SRP128089','SRX3811214','SRR6856030','SRS3061759']		2018-03-20T13:14:00.000Z							Homo sapiens	3	human																					189	189941300	123180917	PRJNA428596								input	tuberculosis: unclassified		Mycobacterium tuberculosis
SAMN40465876	SRR28351567	WGS	FIND, THE FOUNDATION FOR INNOVATIVE NEW DIAGNOSTICS	SRX23956931	Illumina HiSeq X	PAIRED	RANDOM	GENOMIC	ILLUMINA	SRS20757275	SRP495384	['SRP495384','TB034010203_R1.fastq.gz','40465876','SRX23956931','WGS-TB034010203','1087582','SRS20757275','TB034010203','PRJNA1087582','SAMN40465876','SRR28351567']	2020-03	2024-03-15T05:40:00.000Z			IND	Asia		sputum	Homo sapiens	3	human																					1909	1909014480	808025620	PRJNA1087582			99.62	1836010	53	lineage2.2.1	Pre-XDR-TB	['diff','input','tbprofiler','tree']	tuberculosis: unclassified		Mycobacterium tuberculosis
SAMD00179042	DRR184969	WGS	RIT_JATA	DRX175448	Illumina MiSeq	PAIRED	RANDOM	GENOMIC	ILLUMINA	DRS113867	DRP005596	['DRR184969','13323115','590380','DRX175448','DRS113867','DRP005596','SAMD00179042','PRJDB8553']		2019-11-18T19:26:00.000Z			VNM	Asia	Hanoi																									435	435216896	266808527	PRJDB8553								['Menardo_2021','Napier_2020']	tuberculosis: human-adapted	L2.2.1.1	Mycobacterium tuberculosis
SAMEA1101592	ERR2510322	WGS	SAN RAFFAELE SCIENTIFIC INSTITUTE	ERX2529737	NextSeq 500	PAIRED	RANDOM	GENOMIC	ILLUMINA	ERS2394638	ERP107941	['SAMEA1101592','experiment.3332','PRJEB25972','run.3332','ERX2529737','sample.3332','ERP107941','ERR2510322','493033','ERS2394638','project.First_10k_genomes_study_set_3','10120950']		2021-10-23T14:06:00.000Z			PAK	Asia						S				S	S	S	S	S				S	S	S	S	S	S	S	S	411	411274353	180351919	PRJEB25972	['CRyPTIC_reuse_table','Walker_2022']		98.57	1646411	55	lineage4.1.1.1	Sensitive	['CRyPTIC_reuse_table','diff','tree','tbprofiler','input','Napier_2020','Walker_2022','CRyPTIC_SanRaffaele']	tuberculosis: human-adapted	L4.1.1.1	Mycobacterium tuberculosis
SAMEA10030630	ERR7911461	WGS	FZB	ERX7478858	NextSeq 500	PAIRED		GENOMIC	ILLUMINA	ERS7708837	ERP132622	['ena-RUN-FZB-05-01-2022-10:45:57:321-619','ena-EXPERIMENT-FZB-05-01-2022-10:45:57:321-619','PRJEB48275','ERP132622','ERX7478858','ERR7911461','FND-130','ena-STUDY-FZB-22-10-2021-10:26:06:450-343','24682597','SAMEA10030630','794636','ERS7708837']		2022-07-16T11:16:00.000Z			ZAF	Africa						S				S		S	S	S				S								742	742343047	326644320	PRJEB48275	Finci_2022		99.46	1600364	54	lineage4	Sensitive	['input','diff','tbprofiler','tree','Finci_2022']	tuberculosis: human-adapted	L4	Mycobacterium tuberculosis
SAMEA3875831	ERR1274707	WGS	BRITISH COLUMBIA CENTRE FOR DISEASE CONTROL	ERX1346295	Illumina MiSeq	PAIRED	RANDOM	GENOMIC	ILLUMINA	ERS1062965	ERP014271	['ena-RUN-British Columbia Centre for Disease Control-16-02-2016-22:56:44:779-53','4506760','ERR1274707','K53','ERS1062965','312635','SAMEA3875831','ena-STUDY-British Columbia Centre for Disease Control-16-02-2016-22:56:47:554-31','ena-EXPERIMENT-British Columbia Centre for Disease Control-16-02-2016-22:56:44:779-53','ERX1346295','ERP014271','PRJEB12764']	2013	2016-03-30T01:39:00.000Z			CAN	North America	British Columbia		Homo sapiens	3	human																					164	164348567	98062761	PRJEB12764			99.31	700156	26	lineage4.1.1.1	HR-TB	['Menardo_2021','input','tbprofiler','cluster_BC_CAN','diff','tree']	tuberculosis: human-adapted	L4	Mycobacterium tuberculosis
SAMN08637049	SRR6807755	WGS	NIH / NIAID	SRX5234297	Illumina HiSeq 2500	PAIRED	RANDOM	GENOMIC	ILLUMINA	SRS3020764	SRP133963	['SIVG20071975_7733','TB-CPath-Crudu-IS-1009-DNA087_H3_S86_R2_001.fastq.gz','8637049','SRS3020764','PRJNA436997','SRR6807755','SAMN08637049','436997','SRP133963','546_3387','3387','SRX5234297','bp0']	2014-04	2018-03-05T17:38:00.000Z		47.0105 N 28.8638 E	MDA	Europe	Chisinau	sputum	Homo sapiens	3	human																					300	300265010	129460755	PRJNA436997								input	tuberculosis: unclassified		Mycobacterium tuberculosis
SAMN42034613	SRR29539038	WGS	NIAID TB PORTALS PROGRAM	SRX25046424	NextSeq 2000	PAIRED	RANDOM	GENOMIC	ILLUMINA	SRS21743572	SRP515897	['SRR29539038','TBPO-4671_lib56080_nextseq_ny0088_151bp.filtered_2_bwa.1.fastq.gz','SRX25046424','SRP515897','PRJNA1074785','1074785','42034613','41529','SRS21743572','SAMN42034613']	2021	2024-06-25T13:32:00.000Z		48.3794 N 31.1656 E	UKR	Europe		sputum	Homo sapiens	3	human																					463	463418066	162268259	PRJNA1074785									tuberculosis: unclassified		Mycobacterium tuberculosis
SAMEA113556195	ERR11488659	WGS	FZB	ERX10894835	NextSeq 500	PAIRED		GENOMIC	ILLUMINA	ERS15552318	ERP147779	['SMN-431','PRJEB62665','86810e0e-614f-4ad6-9cd7-0bc407fc82e6','ERR11488659','ena-EXPERIMENT-TAB-27-05-2023-22:16:03:821-27739','ERP147779','ena-RUN-TAB-27-05-2023-22:16:03:821-27740','ERS15552318','ERX10894835','36323211','SAMEA113556195','989949']		2023-10-05T03:53:00.000Z			MOZ	Africa	Maputo																									686	686074242	330808471	PRJEB62665			99.5	1221199	39	lineage4.1.2	MDR-TB	['tbprofiler','diff','R-RR_MOZ','input','tree']	tuberculosis: unclassified		Mycobacterium tuberculosis
SAMEA6655909	ERR4011081	WGS	DST-NRF CENTRE OF EXCELLENCE FOR BIOMEDICAL TUBERC	ERX4012481	Illumina HiSeq 2000	PAIRED	RANDOM	GENOMIC	ILLUMINA	ERS4415378	ERP119549	['ERR4011081','ERX4012481','PRJEB36366','ena-STUDY-DST-NRF Centre of Excellence for Biomedical Tuberculosis Research, SAMRC Centre for Tuberculosis Research, Department Biomedical Sciences-22-01-2020-11:47:08:117-37','ERP119549','Lin2_S31','SAMEA6655909','ERS4415378','ena-RUN-DST-NRF Centre of Excellence for Biomedical Tuberculosis Research, SAMRC Centre for Tuberculosis Research, Department Biomedical Sciences-09-04-2020-14:35:44:222-31','14778467','629714','ena-EXPERIMENT-DST-NRF Centre of Excellence for Biomedical Tuberculosis Research, SAMRC Centre for Tuberculosis Research, Department Biomedical Sciences-09-04-2020-14:35:44:222-31']	2008	2020-05-07T01:31:00.000Z			ZAF	Africa		sputum	Homo sapiens	3	human																					435	435863916	189092203	PRJEB36366								Menardo_2021	tuberculosis: human-adapted	L2	Mycobacterium tuberculosis
SAMEA114443850	ERR13260198	WGS	SEOUL NATIONAL UNIVERSITY	ERX12630611	Illumina MiSeq	PAIRED	RANDOM	GENOMIC	ILLUMINA	ERS16431634	ERP151439	['PRJEB66375','ERR13260198','ERP151439','ERS16431634','1022751','41856321','SAMEA114443850','GReAT_MG_111','ERX12630611','webin-reads-GReAT_MG_111','c7f31963-9edb-49ef-a000-987e031fb6cb']	2014	2024-08-04T12:17:00.000Z			MNG	Asia		sputum	Homo sapiens	3	human																					427	427002848	242151218	PRJEB66375									tuberculosis: unclassified		Mycobacterium tuberculosis
SAMN30959936	SRR21677857	WGS	SWANSEA UNIVERSITY	SRX17676192	Illumina MiSeq	PAIRED	RANDOM	GENOMIC	ILLUMINA	SRS15208075	SRP223057	['SRX17676192','30959936','SAMN30959936','PRJNA556450','SRP223057','SRR21677857','SRS15208075','TB28_S28_L001_R1_001.fastq.gz','556450','NPTA1','TB28']		2022-09-22T15:33:00.000Z			GBR	Europe																										109	109262365	59000253	PRJNA556450			99.57	391091	19	lineage4.8	Sensitive	['input','diff','tbprofiler']	tuberculosis: unclassified		Mycobacterium tuberculosis
SAMN02585903	['SRR1181250','SRR1183080','SRR1180252','SRR1181161']	WGS		['SRX480111','SRX479556']	Illumina HiSeq 2000	PAIRED	RANDOM	GENOMIC	ILLUMINA	SRS564949		['SRX479556','SRR1181250','SRX480111','SRR1181161','PRJNA235413','C361VACXX140214.1.Illumina_P5-Hinet_P7-Xepib.bam','C361VACXX140214.2.Illumina_P5-Hinet_P7-Xepib.bam','TKK_03_0061','235413','2838238.WR39951.Pond-322722.C361VACXX140214.P','SRR1180252','SRR1183080','C36E3ACXX140220.8.tagged_426.bam','2838238.WR39952.Solexa-223973.C36E3ACXX140220.P','SAMN02585903','PRJNA235618','2585903','SRS564949','C36E3ACXX140220.7.tagged_426.bam','SRP039127']					ZAF	Africa	Durban Chest Clinic		Homo sapiens	3	human																					2193	2194353472	1493967174	PRJNA235413								input	tuberculosis: unclassified		Mycobacterium tuberculosis
SAMN33756339	SRR23861931	WGS	NIH / NIAID	SRX19674268	NextSeq 500	PAIRED	RANDOM	GENOMIC	ILLUMINA	SRS17044522	SRP427259	['944654','SRP427259','PRJNA944654','SRX19674268','33756339','bp0','SRS17044522','TBPO-2376_lib46813_nextseq_ny0024_151bp.filtered_2nd.1.fastq.gz','SAMN33756339','SRR23861931','30718']	2017	2023-03-17T00:35:00.000Z		41.7151 N 44.8271 E	GEO	Asia	Tbilisi	sputum	Homo sapiens	3	human																					725	725079095	239764669	PRJNA944654			99.59	1736188	57	lineage4.1.2.1	Sensitive	['diff','tree','input','tbprofiler']	tuberculosis: unclassified		Mycobacterium tuberculosis
SAMN31673935	SRR22250180	WGS	INSTITUTE OF CLINICAL PATHOLOGY AND MEDICAL RESEARCH	SRX18226738	NextSeq 500	PAIRED	RANDOM	GENOMIC	ILLUMINA	SRS15723086	SRP407089	['20-002-0357_1.fastq.gz','SRX18226738','SRP407089','SRR22250180','20-002-0357','899911','SAMN31673935','PRJNA899911','SRS15723086','31673935','bp0']	2020	2022-11-09T19:19:00.000Z			AUS	Oceania	NSW		Homo sapiens	3	human																					333	333503212	146529510	PRJNA899911			99.71	2204303	54	lineage4.6.2	Sensitive	['diff','input','tree','tbprofiler']	tuberculosis: unclassified		Mycobacterium tuberculosis
SAMN20512912	SRR15316583	WGS	SCHOOL OF PUBLIC HEALTH, FUDAN UNIVERSITY	SRX11621013	Illumina HiSeq 2000	PAIRED	PCR	GENOMIC	ILLUMINA	SRS9656275	SRP330727	['PRJNA751240','I118','2008-East-073','SRR15316583','SRP330727','751240','20512912','SRS9656275','SAMN20512912','SRX11621013','bp0','I118_R1.fastq.gz']	2008	2021-08-01T01:31:00.000Z		30.30 N 120.72 E	CHN	Asia	Zheijiang	sputum	Homo sapiens	3	human																					963	963305400	450883542	PRJNA751240			99.53	1719554	58	lineage4.5	MDR-TB	['input','timelapse_Zhejiang_CHN','diff','tree','tbprofiler']	tuberculosis: unclassified		Mycobacterium tuberculosis
SAMN31017787	SRR21709330	WGS	WADSWORTH CENTER	SRX17706841	Illumina MiSeq	PAIRED	RANDOM	GENOMIC	ILLUMINA	SRS15237379	SRP338930	['SRS15237379','SRX17706841','IDR1800049822-01-01_S6_L001_R1_001.fastq.gz','PRJNA766641','SRP338930','31017787','IDR1800049822','SAMN31017787','SRR21709330','766641']	2018	2022-09-26T10:23:00.000Z			USA	North America	New York state		Homo sapiens	3	human																					660	660155027	389861413	PRJNA766641			99.49	1536474	85	lineage2.2.1	Sensitive	['tbprofiler','tree','diff','input']	tuberculosis: unclassified		Mycobacterium tuberculosis
SAMN07658680	SRR6045020	WGS	MODMEDMICOXFORD	SRX3191826	Illumina MiSeq	PAIRED	RANDOM	GENOMIC	ILLUMINA	SRS2519633	SRP117784	['SRX3191826','SRP117784','SRS2519633','SRR6045020','SAMN07658680','401515','MMMOSAM:bca3894c-a360-4a05-a758-a7b406c7d840','7658680','PRJNA401515','MMMOSRA:bca3894c-a360-4a05-a758-a7b406c7d840']	2016	2017-10-27T15:59:00.000Z			GBR	Europe	Oxford		Homo sapiens	3	human																					421	421759303	275680213	PRJNA401515									NTM: avium complex		Mycobacterium avium
SAMN05575510	SRR4033493	WGS	HARVARD MEDICAL SCHOOL	SRX2024824	Illumina HiSeq 2000	PAIRED	RANDOM	GENOMIC	ILLUMINA	SRS1619253	SRP082185	['SRX2024824','737-L4B3b_2.fastq.gz','SRP082185','PRJNA323744','SAMN05575510','5575510','SRS1619253','323744','P19-Lung4-B3','SRR4033493']	2013-06	2016-08-15T23:51:00.000Z		29.6483 S 30.3318 E	ZAF	Africa	Kwazulu-Natal	lung	Homo sapiens	3	human																					102	102969904	68876772	PRJNA323744								['Napier_2020','denylist','input','intrapatient_ZAF']	tuberculosis: human-adapted	L4.3.2.1	Mycobacterium tuberculosis
SAMEA7545477	ERR4811973	WGS	UNIVERSIDAD PERUANA CAYETANO HEREDIA	ERX4681963	Illumina NovaSeq 6000	PAIRED	RANDOM	GENOMIC	ILLUMINA	ERS5302133	ERP124939	['PRJEB41199','project.Peru_Wellcome','ERX4681963','22464866','run.25510','experiment.25510','ERS5302133','SAMEA7545477','ERP124939','sample.25510','ERR4811973','773301']	2018	2021-11-10T06:56:00.000Z			PER	South America												S						R								513	513865986	178688664	PRJEB41199	Walker_2022		99.58	1793858	62	lineage4.3.3	MDR-TB	['standford','Walker_2022','CRyPTIC_UPCH','tree','tbprofiler','input','diff']	tuberculosis: unclassified		Mycobacterium tuberculosis
SAMN41146711	SRR28858680	WGS	WADSWORTH CENTER	SRX24418636	Illumina MiSeq	PAIRED	RANDOM	GENOMIC	ILLUMINA	SRS21174104	SRP338930	['766641','SRS21174104','SRR28858680','IDR2200062439-01-01.R1.fastq.gz','SRP338930','IDR2200062439-01-01','PRJNA766641','41146711','SAMN41146711','SRX24418636']	2022	2024-05-01T09:20:00.000Z			USA	North America	New York state		Homo sapiens	3	human																					730	730100546	453226528	PRJNA766641			99.18	1463851	77	lineage4.1.4	Sensitive	['tbprofiler','tree','diff','input']	tuberculosis: unclassified		Mycobacterium tuberculosis
SAMEA1556649	ERR181742	WGS	SC	ERX157852	Illumina HiSeq 2000	PAIRED	RANDOM	GENOMIC	ILLUMINA	ERS142628	ERP001072	['Karonga_Prevention_Study__KPS____whole_genome_sequencing_in_a_whole_population-sc-2011-12-13T10:33:26Z-2066','ERP001072','204548','1779225','8001290-sc-2012-05-29T15:22:55Z-1429176','ERX157852','SC_EXP_8233_5#69','SAMEA1556649','Karonga_Prevention_Study__KPS____whole_genome_sequ','ERS142628','ERR181742','PRJEB2794','SC_RUN_8233_5#69']	2007	2012-10-23T11:24:00.000Z			MWI	Africa	Karonga	sputum	Homo sapiens	3	human																					248	248808200	125996840	PRJEB2794			99.5	2208949	50	lineage4.1.1.3	Sensitive	['diff','Karonga_Prevention_Study','Menardo_2018','tbprofiler','Napier_2020','input','Menardo_2021']	tuberculosis: human-adapted	L4.1.1.3	Mycobacterium tuberculosis
SAMN41685601	SRR29289336	WGS	FIND, THE FOUNDATION FOR INNOVATIVE NEW DIAGNOSTICS	SRX24806324	Illumina HiSeq 2000	PAIRED	RANDOM	GENOMIC	ILLUMINA	SRS21521207	SRP511884	['bp0','PRJNA1120243','SRR29289336','RLH-639-3_238-18','RLH-639-3','238-18_S79_R1_001.fastq.gz','SRS21521207','SRX24806324','SAMN41685601','41685601','SRP511884','1120243']		2024-06-06T20:45:00.000Z			PAK	Asia			Homo sapiens	3	human																					542	542922123	229649671	PRJNA1120243									tuberculosis: unclassified		Mycobacterium tuberculosis
SAMN02053817	['SRR958216','SRR924703']	WGS		['SRX006730','SRX340583']	Illumina HiSeq 2000	PAIRED	RANDOM	GENOMIC	ILLUMINA	SRS454481		['SAMN02053817','2064462.WR36671.Solexa-166669.H0T24ADXX130627.P','SRX006730','2053817','PRJNA198182','SRR958216','H0WAEADXX130710.2.Illumina_P5-Wodel_P7-Fohib.bam','PRJNA183624','SRP026498','SRR924703','2064462.WR36670.Solexa-166818.H0WAEADXX130710.P','SRS454481','SRX340583','TKK-01-0087','H0T24ADXX130627.1.tagged_930.bam','198182']					ZAF	Africa	Rietvlei	As reported: bodily fluid	Homo sapiens	3	human																					3123	3123639120	1504405550	PRJNA198182			99.34	2286938	53	lineage4.1.2	Sensitive	['Napier_2020','input','tree','diff','Nimmo_2024','tbprofiler','Menardo_2021']	tuberculosis: human-adapted	L4.1.2	Mycobacterium tuberculosis
SAMEA7545794	ERR4812290	WGS	UNIVERSIDAD PERUANA CAYETANO HEREDIA	ERX4682280	Illumina NovaSeq 6000	PAIRED	RANDOM	GENOMIC	ILLUMINA	ERS5302450	ERP124939	['project.Peru_Wellcome','ERX4682280','SAMEA7545794','773301','ERP124939','22465183','PRJEB41199','ERS5302450','sample.25827','experiment.25827','run.25827','ERR4812290']	2018	2021-11-10T07:55:00.000Z			PER	South America						S				S	S	S	S	S				S		S	S	S	S	S	S	696	696645748	235014461	PRJEB41199	['CRyPTIC_reuse_table','Walker_2022']		99.33	1764720	57	lineage4.1.2.1	Sensitive	['tree','standford','CRyPTIC_reuse_table','input','CRyPTIC_UPCH','Walker_2022','diff','tbprofiler']	tuberculosis: unclassified		Mycobacterium tuberculosis
SAMN41934538	SRR29477182	WGS	AGRICULTURE AND AGRI-FOOD CANADA	SRX24989025	Illumina NovaSeq 6000	PAIRED	RANDOM	GENOMIC	ILLUMINA	SRS21690837	SRP418573	['SRP418573','PRJNA925907','SRR29477182','SRS21690837','NS.2014.001.IDT_i7_113---IDT_i5_113.1487_R1.fastq.gz','SAMN41934538','AAFC_MAP_#1487_2015-06-04_03','41934538','SRX24989025','1487','925907']	2021	2024-06-20T14:22:00.000Z			CAN	North America	Ontario	feces	Bos taurus	2	domestic cattle																					1579	1579912094	491732889	PRJNA925907									NTM: avium complex		Mycobacterium avium subsp. paratuberculosis
SAMN07978244	SRR6339667	WGS	ICPMR	SRX3438564	NextSeq 550	PAIRED	RANDOM	GENOMIC	ILLUMINA	SRS2729438	SRP111530	['13-1149-0008_2.fastq.gz','SRP111530','SRS2729438','7978244','bp0','SRR6339667','SAMN07978244','13-1149-0008','393378','PRJNA393378','SRX3438564']	2013-01	2017-12-03T17:24:00.000Z		33.868 S 151.209 E	AUS	Oceania		sputum	Homo sapiens	3	human	S				R		R					S	S								488	488079733	227746925	PRJNA393378	CRyPTIC_WHO2021_PMC7612554							['input','Shuaib_2022','Napier_2020','Walker_2022']	tuberculosis: unclassified		Mycobacterium tuberculosis
SAMEA115750416	ERR13291269	WGS	UNIVERSITY OF OXFORD, NUFFIELD DEPARTMENT OF MEDIC	ERX12661755	Illumina MiSeq	PAIRED	RANDOM PCR	GENOMIC	ILLUMINA	ERS20266703	ERP161058	['ERR13291269','41909367','webin-reads-65734ec119ea','ERX12661755','SAMEA115750416','1124794','ERS20266703','PRJEB76547','b28b5ff0-515d-42d2-bc0f-19e45ec26bb9','65734ec119ea','ERP161058']	2020	2024-08-19T20:22:00.000Z			USA	North America																										533	533027966	327741075	PRJEB76547								CRyPTIC_2024	tuberculosis: unclassified		Mycobacterium tuberculosis
SAMN28052474	SRR19048536	WGS	NATIONAL INSTITUTE OF INFECTIOUS DISEASES "L. SPALLANZANI"	SRX15120191	Ion Torrent S5	SINGLE	RANDOM	GENOMIC	ION_TORRENT	SRS12864328	SRP373287	['SAMN28052474','SRP373287','SRR19048536','28052474','SP1158.fastq','PRJNA834606','SRX15120191','SP1158','SRS12864328','bp0','834606']	2019	2022-05-03T04:32:00.000Z		41.86 N 12.45 E	ITA	Europe	Rome	sputum	Homo sapiens	3	human																					216	216708476	162943940	PRJNA834606									tuberculosis: unclassified		Mycobacterium tuberculosis
SAMN15718847	SRR12380926	WGS	DIVISION OF GENOMIC MEDICINE AND INNOVATION SUPPORT	SRX8879440	NextSeq 500	SINGLE	RANDOM PCR	GENOMIC	ILLUMINA	SRS7139918	SRP275727	['SRX8879440','SRP275727','bp0','MTBDR181055P_S54_good_1.fastq.gz','SRR12380926','PRJNA650561','15718847','650561','MTBDR181055P','SRS7139918','SAMN15718847']	2019	2020-08-03T23:14:00.000Z		15.87 N 100.99 E	THA	Asia		sputum	Homo sapiens	3	human																					92	92528618	44419449	PRJNA650561									tuberculosis: unclassified		Mycobacterium tuberculosis
SAMEA1117584	ERR2512403	WGS	PHE	ERX2531613	Illumina HiSeq 2500	PAIRED	RANDOM	GENOMIC	ILLUMINA	ERS2396993	ERP107961	['SAMEA1117584','ERX2531613','experiment.3919','ERR2512403','ERS2396993','ERP107961','PRJEB25991','sample.3919','493034','10121530','project.First_10k_genomes_study_set_4','run.3919']		2021-10-23T15:03:00.000Z			GBR	Europe	England									S		S					S	S								623	623276962	329246908	PRJEB25991	Walker_2022		99.66	1875707	63	lineage4.8	Sensitive	['input','CRyPTIC_PHE','tbprofiler','tree','diff','Walker_2022','Napier_2020']	tuberculosis: human-adapted	L4.8	Mycobacterium tuberculosis
SAMN32709795	SRR23061667	AMPLICON	GENOSCREEN	SRX19015014	Illumina MiSeq	PAIRED	PCR	GENOMIC	ILLUMINA	SRS16434479	SRP417183	['Deeplex364','SRS16434479','SRP417183','32709795','SRR23061667','PRJNA923280','bp0','SRX19015014','686-2017-01818_S64_L001_R1_001.fastq.gz','686-2017-01818','SAMN32709795','923280']		2023-01-12T09:45:00.000Z			BRA	South America		skin	Homo sapiens	3	human																					47	47691294	29477371	PRJNA923280									leprosy		Mycobacterium leprae
SAMEA7528145	ERR4799561	WGS	FOUNDATION FOR MEDICAL RESEARCH INDIA	ERX4668976	NextSeq 500	PAIRED	RANDOM	GENOMIC	ILLUMINA	ERS5284616	ERP124850	['sample.28026','run.28026','773292','project.Mumbai','22461690','ERP124850','SAMEA7528145','PRJEB41116','experiment.28026','ERR4799561','ERX4668976','ERS5284616']		2021-11-10T02:01:00.000Z			IND	Asia	Mumbai										S	R		S				S	R				S			538	538321800	209261445	PRJEB41116	Walker_2022		99.49	1605692	52	lineage4.1.1.1	Sensitive	['Walker_2022','input','diff','tbprofiler','CRyPTIC_IND','tree']	tuberculosis: unclassified		Mycobacterium tuberculosis
SAMEA7560333	ERR4827897	WGS	IML GAUTING	ERX4697881	NextSeq 500	PAIRED	RANDOM	GENOMIC	ILLUMINA	ERS5316970	ERP124980	['ERX4697881','PRJEB41239','773307','experiment.2471','run.2471','22475898','project.Central_Asia','ERS5316970','ERR4827897','ERP124980','sample.2471','SAMEA7560333']		2021-11-12T03:26:00.000Z																														550	550313697	227963578	PRJEB41239			99.35	1452389	34	lineage2.2.1	Sensitive	['diff','input','tbprofiler','tree','CRyPTIC_Gauting_CentralAsia']	tuberculosis: unclassified		Mycobacterium tuberculosis
SAMEA7563336	ERR4830896	WGS	IML GAUTING	ERX4700880	NextSeq 500	PAIRED	RANDOM	GENOMIC	ILLUMINA	ERS5319969	ERP125013	['ERP125013','ERX4700880','ERR4830896','22478903','experiment.30097','project.Cryptic_6th','SAMEA7563336','773339','sample.30097','PRJEB41272','ERS5319969','run.30097']		2021-11-11T10:03:00.000Z										S				S	S	S	S	S				S		S	S	S	S	S	S	734	734401641	326416157	PRJEB41272	CRyPTIC_reuse_table		99.49	1632557	55	lineage4	Sensitive	['CRyPTIC_Gauting','input','CRyPTIC_reuse_table','diff','tree','tbprofiler']	tuberculosis: unclassified		Mycobacterium tuberculosis
SAMN07999002	SRR6280240	WGS	FUDAN UNIVERSITY	SRX3382475	Illumina HiSeq 2000	PAIRED	size fractionation	GENOMIC	ILLUMINA	SRS2678001	SRP124760	['SJ_2011_1564.sort.bam','SAMN07999002','SRX3382475','417753','SRP124760','SRR6280240','PRJNA417753','SJ20111677','SRS2678001','7999002']	2011	2017-11-10T05:09:00.000Z		31.03 N 121.23 E	CHN	Asia	Shanghai,Songjiang	sputum	Homo sapiens	3	human																					522	522226547	130017840	PRJNA417753			98.93	1818477	58	lineage2.2.1	Sensitive	['diff','input','tbprofiler','Napier_2020','tree']	tuberculosis: human-adapted	L2.2.1	Mycobacterium tuberculosis
SAMEA12851733	ERR11243954	WGS	SWISS TROPICAL AND PUBLIC HEALTH INSTITUTE	ERX10652158	Illumina NovaSeq 6000	SINGLE	RANDOM	GENOMIC	ILLUMINA	ERS10459772	ERP135175	['ERP135175','ena-EXPERIMENT-TAB-17-04-2023-19:57:14:096-4005','PRJEB50582','ERX10652158','34306396','ERS10459772','G46482','SAMEA12851733','ERR11243954','930268','ena-RUN-TAB-17-04-2023-19:57:14:096-4006','8cc6b8bd-130a-4c76-a0b2-3197bafe5cc6']	2014	2023-07-27T09:51:00.000Z			GEO	Asia		sputum																								342	342055387	120645547	PRJEB50582									tuberculosis: unclassified		Mycobacterium tuberculosis
SAMN30543205	SRR21277050	WGS	SCHOOL OF PUBLIC HEALTH, FUDAN UNIVERSITY	SRX17286447	Illumina HiSeq 2500	PAIRED	RANDOM	GENOMIC	ILLUMINA	SRS14851127	SRP394436	['SRX17286447','SRR21277050','SRS14851127','MH0503','PRJNA874331','SAMN30543205','30543205','MH0503_R1.fastq.gz','SRP394436','bp0','874331']	2019	2022-08-28T01:01:00.000Z			CHN	Asia	Eastern China		Homo sapiens	3	human																					1487	1487616922	481665861	PRJNA874331			99.09	1827720	62	lineage2.2.1	HR-TB	['tree','input','diff','tbprofiler']	tuberculosis: unclassified		Mycobacterium tuberculosis
SAMN07658563	SRR6045042	WGS	MODMEDMICOXFORD	SRX3192314	Illumina MiSeq	PAIRED	RANDOM	GENOMIC	ILLUMINA	SRS2519675	SRP117784	['401515','SRR6045042','SRP117784','SRX3192314','SAMN07658563','7658563','MMMOSAM:c9001558-9e55-49f6-b887-d115e88f8de8','PRJNA401515','MMMOSRA:c9001558-9e55-49f6-b887-d115e88f8de8','SRS2519675']	2016	2017-10-27T16:27:00.000Z			GBR	Europe	Oxford		Homo sapiens	3	human																					396	396128275	242205913	PRJNA401515									NTM: avium complex		Mycobacterium intracellulare
SAMD00603701	DRR473868	WGS	KIH	DRX458097	NextSeq 550	PAIRED	RANDOM	GENOMIC	ILLUMINA	DRS329760	DRP010549	['SAMD00603701','DRP010549','DRX458097','1019517','DRS329760','DRR473868','37484891','PRJDB15809']	2018	2023-09-20T20:48:00.000Z			JPN	Asia	Hyogo, Kobe		Homo sapiens	3	human																					422	422944151	211174976	PRJDB15809			99.68	1489575	51	lineage4.3.3	Other	['tbprofiler','input','tree','diff']	tuberculosis: unclassified		Mycobacterium tuberculosis
SAMN14344125	SRR11564919	AMPLICON	RUTGERS UNIVERSITY NEWARK	SRX8133875	Illumina MiSeq	PAIRED	PCR	GENOMIC	ILLUMINA	SRS6497314	SRP256991	['2492-DA-0927','2492-DA-0927_S65_L001_R1_001.fastq','SRR11564919','14344125','SAMN14344125','608715','PRJNA608715','SRS6497314','SRP256991','SRX8133875']		2020-04-17T19:30:00.000Z			GHA	Africa		sputum	Homo sapiens	3	human																					18	18701954	7577972	PRJNA608715									tuberculosis: unclassified		Mycobacterium tuberculosis
SAMEA2534498	ERR552227	WGS	FZB	ERX511296	Illumina HiSeq 2500	PAIRED		GENOMIC	ILLUMINA	ERS457900	ERP010814	['ERX511296','4660-09','ERP010814','ERR552227','PRJEB9680','ERS457900','SAMEA2534498','ena-STUDY-FZB-22-06-2015-17:16:39:392-292','3793990','287903','4660-09_genoscreen_genoscreen_2013-10-31_101bp']		2015-06-25T08:00:00.000Z			DEU	Europe										S		S					S	S	S							794	794595684	507804028	PRJEB9680	CRyPTIC_WHO2021_PMC7612554		98.4	1590893	37	lineage4.1.2.1	Sensitive	['Menardo_2021','tbprofiler','Napier_2020','input','Walker_2022','Menardo_2018','tree','diff']	tuberculosis: human-adapted	L4.1.2.1	Mycobacterium tuberculosis
SAMEA5164482	ERR4025065	WGS	WELLCOME SANGER INSTITUTE	ERX4026453	HiSeq X Ten	PAIRED	RANDOM	GENOMIC	ILLUMINA	ERS2972204	ERP112727	['626130','4d0c161a-6414-11e8-bf99-3c4a9275d6c8','PRJEB30294','ERR4025065','The_Genomics_of_Multidrug_Resistant_Tuberculosis_Transmission__NIHR_funded_-sc-5364','SC_RUN_28889_1#335','SAMEA5164482','SC_EXP_28889_1#335','ERX4026453','ERP112727','ERS2972204','14628356']		2020-04-19T04:05:00.000Z																														308	308425654	69271317	PRJEB30294			99.62	1623160	55	lineage4.8;lineage4.1.2.1	Sensitive	['diff','tbprofiler','input']	tuberculosis: unclassified		Mycobacterium tuberculosis
SAMN30949587	SRR21689435	WGS	RIVM	SRX17687434	Illumina HiSeq 2500	PAIRED	RANDOM	GENOMIC	ILLUMINA	SRS15218822	SRP399356	['RIVM0903.bam','30949587','PRJNA882748','RIVM0903','SRS15218822','SRP399356','882748','SRX17687434','bp0','SAMN30949587','SRR21689435']	2018	2022-09-23T18:03:00.000Z			NLD	Europe		sputum	Homo sapiens	3	human																					340	340948438	94631293	PRJNA882748								input	tuberculosis: unclassified		Mycobacterium tuberculosis
SAMEA115750071	ERR13290917	WGS	UNIVERSITY OF OXFORD, NUFFIELD DEPARTMENT OF MEDIC	ERX12661403	Illumina NovaSeq 6000	PAIRED	RANDOM PCR	GENOMIC	ILLUMINA	ERS20266358	ERP161058	['41909029','b28b5ff0-515d-42d2-bc0f-19e45ec26bb9','ERR13290917','PRJEB76547','1124794','3c4d28a922cc','ERX12661403','ERP161058','ERS20266358','webin-reads-3c4d28a922cc','SAMEA115750071']	2020	2024-08-19T10:32:00.000Z			TWN	Asia																										668	668210636	217609593	PRJEB76547								CRyPTIC_2024	tuberculosis: unclassified		Mycobacterium tuberculosis
SAMEA115744981	ERR13276261	WGS	UNIVERSITY OF OXFORD, NUFFIELD DEPARTMENT OF MEDIC	ERX12646687	NextSeq 500	PAIRED	RANDOM PCR	GENOMIC	ILLUMINA	ERS20254865	ERP161058	['webin-reads-2c3faf03e06e','PRJEB76547','SAMEA115744981','2c3faf03e06e','ERX12646687','ERR13276261','ERP161058','ERS20254865','1124794','b28b5ff0-515d-42d2-bc0f-19e45ec26bb9','41870760']	2020	2024-08-08T10:57:00.000Z			DEU	Europe																										1362	1362006845	629772622	PRJEB76547								CRyPTIC_2024	tuberculosis: unclassified		Mycobacterium tuberculosis
SAMN08376131	SRR6480614	WGS	RADBOUDUMC	SRX3570490	Illumina HiSeq 2000	PAIRED	PCR	GENOMIC	ILLUMINA	SRS2841487	SRP130118	['Index73_25','bp0','PRJNA430531','SRS2841487','SAMN08376131','430531','Index73_25_1.fq.gz','1001009','8376131','SRR6480614','SRP130118','SRX3570490']		2018-01-18T11:17:00.000Z			IDN	Asia	Bandung	cerebrospinal fluid	Homo sapiens	3	human																					397	397580022	304044254	PRJNA430531			99.5	1647153	35	lineage4.1.2.1	Sensitive	['input','tree','tbprofiler','diff']	tuberculosis: human-adapted	L4.1.1	Mycobacterium tuberculosis	X-type
SAMEA6875239	ERR4195824	WGS	Instituto_de_Biomedicina_de_Valencia	ERX4156465	Illumina MiSeq	PAIRED	RANDOM	GENOMIC	ILLUMINA	ERS4602800	ERP122165	['846033','ERS4602800','ERR4195824','28874438','SAMEA6875239','G1736','ERP122165','mtb_valencia_isolates','ERX4156465','PRJEB38719']	2016	2022-06-11T04:52:00.000Z			ESP	Europe	Valencia					S					S															575	575340832	334340023	PRJEB38719		No	99.55	1704383	98	lineage4.2.2.2	Sensitive	['tree','tbprofiler','diff','Cancino-Muñoz_2022','TGU','input']	tuberculosis: human-adapted	L4.2.2	Mycobacterium tuberculosis
SAMEA11207065	ERR7801640	WGS	UNIVERSITY OF BASEL, SWITZERLAND	ERX7369328	Illumina HiSeq 2500	SINGLE		GENOMIC	ILLUMINA	ERS8856565	ERP134075	['794708','9bc3fa2b-c877-4dc7-b821-d8f2b9e08e1b','ena-RUN-TAB-21-12-2021-17:16:01:105-9362','ERP134075','ena-EXPERIMENT-TAB-21-12-2021-17:16:01:105-9361','G36200','PRJEB49562','24685250','ERR7801640','SAMEA11207065','ERS8856565','ERX7369328']	2014	2022-07-16T14:24:00.000Z			TZA	Africa			Homo sapiens	3	human																					286	286591375	136814779	PRJEB49562								input	tuberculosis: unclassified		Mycobacterium tuberculosis
SAMN41418166	SRR29053603	WGS	FIND, THE FOUNDATION FOR INNOVATIVE NEW DIAGNOSTICS	SRX24578176	Illumina HiSeq 2000	PAIRED	RANDOM	GENOMIC	ILLUMINA	SRS21318161	SRP507535	['SRP507535','SRS21318161','SRR29053603','IDR1600019639_R1.fastq.gz','SRX24578176','6B1800_703A87EAE1DA','SAMN41418166','6B1800_703A87EAE1DA_IDR1600019639','41418166','PRJNA1109295','1109295']	2016	2024-05-18T05:02:00.000Z			USA	North America			Homo sapiens	3	human																					669	669939330	388615590	PRJNA1109295								WHO_mutations_2023	tuberculosis: unclassified		Mycobacterium tuberculosis
SAMN18648349	SRR14164390	WGS	STANFORD UNIVERSITY	SRX10532938	NextSeq 550	PAIRED	RANDOM	GENOMIC	ILLUMINA	SRS8656210	SRP289688	['SRP289688','T1-XX-2014-406-S49','bp0','SRX10532938','SRR14164390','SRS8656210','18648349','T1-XX-2014-406-S49_R1.fastq.gz','ms_467','PRJNA671770','671770','SAMN18648349']	2014	2021-04-07T13:30:00.000Z			BRA	South America	Mato Grosso do Sul, Dourados	sputum	Homo sapiens	3	human																					693	693291434	324179015	PRJNA671770								['input','standford']	tuberculosis: unclassified		Mycobacterium tuberculosis
SAMN12631633	SRR10033113	WGS	WASHINGTON UNIVERSITY SCHOOL OF MEDICINE	SRX6768434	Illumina HiSeq 2500	PAIRED	RANDOM	GENOMIC	ILLUMINA	SRS5316296	SRP219568	['SRP219568','D3_1','12631633','561987','SRR10033113','PRJNA561987','SRS5316296','GAH_D3_Replicate_1','SRX6768434','SAMN12631633','d3_1.markdup.bam','bp0']	2017	2019-08-30T22:40:00.000Z			USA	North America			Homo sapiens	3	human																					105	105375247	34231298	PRJNA561987								input	tuberculosis: human-adapted	L4	Mycobacterium tuberculosis	Erdman
SAMN43397395	SRR30443550	WGS	WADSWORTH CENTER	SRX25869015	NextSeq 550	PAIRED	RANDOM	GENOMIC	ILLUMINA	SRS22482580	SRP338930	['SRX25869015','43397395','766641','IDR2400038280-01-02','PRJNA766641','SRR30443550','SRP338930','SRS22482580','IDR2400038280-01-02.R1.fastq.gz','SAMN43397395']	2024	2024-08-28T16:47:00.000Z			USA	North America	New York state	sputum	Homo sapiens	3	human																					516	516897032	230933397	PRJNA766641									tuberculosis: unclassified		Mycobacterium tuberculosis
SAMN10342045	SRR8129008	WGS	UNIVERSITE D'ANGERS	SRX4950189	Illumina HiSeq 2000	PAIRED	RANDOM	GENOMIC	ILLUMINA	SRS3992368	SRP167135	['PRJNA499075','SAMN10342045','bp0','SRR8129008','10342045','SRP167135','1545.13','SRS3992368','1545-13_R2.fastq','1545.13_lib','499075','SRX4950189']	2013	2018-10-29T13:14:00.000Z	Buruli ulcer	6.9079 N 2.45241 E	BEN	Africa		skin	Homo sapiens	3	human																					646	646044752	283926657	PRJNA499075									NTM: unclassified		Mycobacterium ulcerans
SAMN41471929	SRR29096415	WGS	FIND, THE FOUNDATION FOR INNOVATIVE NEW DIAGNOSTICS	SRX24620749	Illumina HiSeq 2000	PAIRED	RANDOM	GENOMIC	ILLUMINA	SRS21357900	SRP507535	['SRR29096415','PRJNA1109295','AFDEC7_2B5A87DA11BB','SRS21357900','SAMN41471929','AFDEC7_2B5A87DA11BB_701865-B1706V','SRP507535','41471929','1109295','TB-CPath-Stephen-IS-1031-701865-B1706V_S82_R1_001.fastq.gz','SRX24620749']		2024-05-21T10:12:00.000Z							Homo sapiens	3	human																					313	313579888	141749139	PRJNA1109295								WHO_mutations_2023	tuberculosis: unclassified		Mycobacterium tuberculosis
SAMN05276461	SRR3675490	WGS	MODMEDMICOXFORD	SRX1850762	Illumina MiSeq	PAIRED	RANDOM	GENOMIC	ILLUMINA	SRS1519012	SRP076676	['302362','MMMOSRA:98c31a32-6d42-47f1-90f6-3e8aaaaa9630','MMMOSAM:98c31a32-6d42-47f1-90f6-3e8aaaaa9630','SRR3675490','SRP076676','SAMN05276461','PRJNA302362','5276461','SRS1519012','SRX1850762']	2015	2016-11-30T03:35:00.000Z			GBR	Europe	Oxford		Homo sapiens	3	human																					531	531003042	296490723	PRJNA302362								input	tuberculosis: unclassified		Mycobacterium tuberculosis
SAMEA7545589	ERR4812085	WGS	UNIVERSIDAD PERUANA CAYETANO HEREDIA	ERX4682075	Illumina NovaSeq 6000	PAIRED	RANDOM	GENOMIC	ILLUMINA	ERS5302245	ERP124939	['run.25622','project.Peru_Wellcome','sample.25622','PRJEB41199','773301','22464978','SAMEA7545589','ERS5302245','ERX4682075','experiment.25622','ERR4812085','ERP124939']	2018	2021-11-10T06:59:00.000Z			PER	South America						S				S	S	S	S	S				S		S	S	S	S	S	S	635	635877006	219675333	PRJEB41199	['CRyPTIC_reuse_table','Walker_2022']		99.48	1795157	63	lineage2.2.1	Sensitive	['input','standford','tree','tbprofiler','CRyPTIC_reuse_table','CRyPTIC_UPCH','Walker_2022','diff']	tuberculosis: unclassified		Mycobacterium tuberculosis
SAMEA3178849	ERR2515487	WGS	CTB/NICD	ERX2534701	Illumina MiSeq	PAIRED	RANDOM	GENOMIC	ILLUMINA	ERS2400092	ERP107968	['experiment.7711','493035','ERS2400092','10124831','sample.7711','PRJEB25997','SAMEA3178849','ERP107968','run.7711','project.First_10k_genomes_study_set_5','ERR2515487','ERX2534701']		2021-10-23T18:12:00.000Z			ZAF	Africa						S	S			R		S	S				S	S	S				S			314	314552171	197846120	PRJEB25997	Walker_2022		99.3	889515	40	lineage3	Sensitive	['input','Napier_2020','Walker_2022','diff','CRyPTIC_CTB-NICD','tree','tbprofiler']	tuberculosis: human-adapted	L3	Mycobacterium tuberculosis
SAMEA104362402	ERR2184561	WGS	UNIVERSIDAD PERUANA CAYETANO HEREDIA, PERU	ERX2240728	Illumina HiSeq 4000	PAIRED	RANDOM	GENOMIC	ILLUMINA	ERS1987380	ERP104985	['sample.849','ERS1987380','PRJEB23245','project.Peru-set1-Tandem','12061792','SAMEA104362402','run.849','ERX2240728','ERR2184561','ERP104985','548708','experiment.849']		2021-10-17T08:42:00.000Z			PER	South America						S				S	S	S	S	S				S		S	S	S	S	S	S	586	586463100	250514403	PRJEB23245	['Walker_2022','CRyPTIC_reuse_table']		99.63	1724697	59	lineage2.2.1	Sensitive	['diff','tbprofiler','CRyPTIC_UPCH','tree','CRyPTIC_reuse_table','input','Walker_2022']	tuberculosis: unclassified		Mycobacterium tuberculosis
SAMEA115744217	ERR13273109	WGS	UNIVERSITY OF OXFORD, NUFFIELD DEPARTMENT OF MEDIC	ERX12643535	NextSeq 500	PAIRED	RANDOM PCR	GENOMIC	ILLUMINA	ERS20254101	ERP161058	['b28b5ff0-515d-42d2-bc0f-19e45ec26bb9','1124794','f1c4534c35b1','ERS20254101','PRJEB76547','41870218','ERP161058','SAMEA115744217','ERR13273109','webin-reads-f1c4534c35b1','ERX12643535']	2020	2024-08-07T22:00:00.000Z			DEU	Europe																										754	754872880	317142835	PRJEB76547								CRyPTIC_2024	tuberculosis: unclassified		Mycobacterium tuberculosis
SAMN40032305	SRR28045834	WGS	CHRISTIAN MEDICAL COLLAGE, VELLORE	SRX23697365	Illumina NovaSeq 6000	PAIRED	RANDOM	GENOMIC	ILLUMINA	SRS20527291	SRP226525	['40032305','SRS20527291','PRJNA575883','SRX23697365','2701011202_R1.fastq.gz','575883','SRR28045834','SRP226525','2701011202','SAMN40032305']	2022	2024-02-22T07:29:00.000Z		21.7679 N 78.8718 E	IND	Asia	Madhya Pradesh - Bhairopur		Homo sapiens	3	human																					3838	3838865752	1522232566	PRJNA575883								input	tuberculosis: unclassified		Mycobacterium tuberculosis
SAMN41421224	SRR29055958	WGS	FIND, THE FOUNDATION FOR INNOVATIVE NEW DIAGNOSTICS	SRX24580461	Illumina HiSeq 2000	PAIRED	RANDOM	GENOMIC	ILLUMINA	SRS21320375	SRP507535	['1109295','SAMN41421224','PRJNA1109295','SRP507535','IDR1700055698-01-02_S6_L001_R1_001.fastq.gz','6B1800_B6ED2D63C6EB','SRS21320375','6B1800_B6ED2D63C6EB_IDR1700055698','SRX24580461','41421224','SRR29055958']		2024-05-16T12:00:00.000Z			USA	North America			Homo sapiens	3	human																					392	392968041	226805804	PRJNA1109295								WHO_mutations_2023	tuberculosis: unclassified		Mycobacterium tuberculosis
SAMEA7549222	ERR4815861	WGS	PUBLIC HEALTH ENGLAND	ERX4685703	Illumina HiSeq 2500	PAIRED	RANDOM	GENOMIC	ILLUMINA	ERS5305873	ERP124941	['ERS5305873','ERX4685703','ERR4815861','22468618','773303','sample.18681','SAMEA7549222','run.18681','ERP124941','experiment.18681','project.PHE-TB','PRJEB41201']		2021-11-10T14:11:00.000Z			GBR	Europe						R	S			S	S	S	R	R				S					R	S		437	437298787	187897905	PRJEB41201	Walker_2022							['CRyPTIC_PHE','input','Walker_2022']	tuberculosis: unclassified		Mycobacterium tuberculosis
SAMN09101715	SRR7070306	OTHER	MODMEDMICOXFORD	SRX4000841	Illumina MiSeq	PAIRED		OTHER	ILLUMINA	SRS3282950	SRP076676	['PRJNA302362','SAMN09101715','SRX4000841','9101715','SRR7070306','MMMOSRA:384f85b3-8a9c-46df-929f-06f340b2ea18','SRP076676','MMMOSAM:384f85b3-8a9c-46df-929f-06f340b2ea18','SRS3282950','302362']	2016	2018-04-26T14:27:00.000Z			GBR	Europe			Homo sapiens	3	human																					404	404794542	240338339	PRJNA302362									tuberculosis: unclassified		Mycobacterium tuberculosis
SAMEA9976867	ERR6866170	WGS	IMPERIAL COLLEGE LONDON	ERX6489598	Illumina HiSeq 2000	PAIRED	RANDOM	GENOMIC	ILLUMINA	ERS7655146	ERP123401	['ERP123401','ena-STUDY-IMPERIAL COLLEGE LONDON-12-08-2020-14:44:57:582-2394','ERX6489598','ERS7655146','LI2018809','LI2018809_raw_wgs_R1R2','SAMEA9976867','ERR6866170','666870','LI2018809_raw_wgs','22011668','PRJEB39837']	2009	2021-11-17T05:55:00.000Z			PER	South America	Lima		Homo sapiens	3	human																					287	287070026	126910089	PRJEB39837			99.78	1492791	50	lineage4.3.2	Sensitive	['tbprofiler','standford','diff','input','tree']	tuberculosis: unclassified		Mycobacterium tuberculosis
SAMEA5282426	ERR3132176	WGS	INSTITUTE OF TROPICAL MEDICINE	ERX3161407	Illumina HiSeq 2500	PAIRED		GENOMIC	ILLUMINA	ERS3089694	ERP113530	['PRJEB31023','ERX3161407','ena-STUDY-Institute of tropical medicine-30-01-2019-09:12:41:917-8413','ena-RUN-Institute of tropical medicine-30-01-2019-09:12:38:006-105','ERR3132176','ERS3089694','TDR-193','11907164','ena-EXPERIMENT-Institute of tropical medicine-30-01-2019-09:12:38:006-105','545675','SAMEA5282426','ERP113530']		2019-05-31T13:46:00.000Z																														575	575260353	300276562	PRJEB31023								['input','TDR_strain_bank_2']	tuberculosis: unclassified		Mycobacterium tuberculosis
SAMN31695923	SRR22263320	AMPLICON	UNIVERSITY OF WISCONSIN-MADISON	SRX18239717	Illumina MiSeq	PAIRED	PCR	GENOMIC	ILLUMINA	SRS15735578	SRP407506	['PRJNA900591','SRX18239717','SRP407506','31695923','SAMN31695923','900591','E33-RLL-gr1_S30_L001_R1_001.fastq','E33-RLL-gr1_S30','SRR22263320','bp0','SRS15735578']	2021-08	2022-11-11T14:44:00.000Z			USA	North America	Pittsburgh	lung	Macaca fascicularis	3	crab-eating macaque																					60	60448320	44152537	PRJNA900591									tuberculosis: human-adapted	L4	Mycobacterium tuberculosis	Erdman
SAMEA104362455	ERR2184614	WGS	UNIVERSIDAD PERUANA CAYETANO HEREDIA, PERU	ERX2240781	Illumina HiSeq 4000	PAIRED	RANDOM	GENOMIC	ILLUMINA	ERS1987433	ERP104985	['project.Peru-set1-Tandem','PRJEB23245','548708','ERR2184614','run.902','12061845','sample.902','experiment.902','SAMEA104362455','ERS1987433','ERX2240781','ERP104985']		2021-10-17T08:40:00.000Z			PER	South America						S				S	S	S	S	S				S		S	S	S	S	S	S	446	446241900	191238553	PRJEB23245	['Walker_2022','CRyPTIC_reuse_table']		99.49	1745086	67	lineage4.1.2.1	Sensitive	['CRyPTIC_UPCH','tree','input','Walker_2022','CRyPTIC_reuse_table','tbprofiler','diff']	tuberculosis: unclassified		Mycobacterium tuberculosis
SAMN08629458	SRR6797451	WGS	SAN RAFFAELE	SRX3756246	Illumina HiSeq 2500	PAIRED	RANDOM	GENOMIC	ILLUMINA	SRS3011941	SRP128089	['SAMN08629458','140202_191016_BGD_210916.gatk.bam','SRS3011941','8629458','bp0','SRX3756246','SRR6797451','SRP128089','140202','140202_WGS','428596','PRJNA428596']		2018-03-02T06:23:00.000Z							Homo sapiens	3	human																					81	81619716	35399457	PRJNA428596								input	tuberculosis: unclassified		Mycobacterium tuberculosis
SAMN30948988	SRR21689588	WGS	RIVM	SRX17687281	Illumina NovaSeq 6000	PAIRED	RANDOM	GENOMIC	ILLUMINA	SRS15218669	SRP399356	['bp0','SRX17687281','PRJNA882748','RIVM0304','SRS15218669','SRR21689588','RIVM0304.bam','882748','SRP399356','SAMN30948988','30948988']	2019	2022-09-23T18:04:00.000Z			NLD	Europe		sputum	Homo sapiens	3	human																					829	829105871	79370308	PRJNA882748								input	tuberculosis: unclassified		Mycobacterium tuberculosis
SAMN41598187	SRR29231517	WGS	FIND, THE FOUNDATION FOR INNOVATIVE NEW DIAGNOSTICS	SRX24750030	Illumina HiSeq 2000	PAIRED	RANDOM	GENOMIC	ILLUMINA	SRS21470618	SRP507535	['TB-IS-1043-TBDM-102027_S138_R1_001.fastq.gz','SAMN41598187','SRR29231517','PRJNA1109295','B9141A_6DC075F539B4','SRX24750030','41598187','1109295','SRP507535','SRS21470618','B9141A_6DC075F539B4_TBDM102027']		2024-05-30T06:28:00.000Z			IND	Asia			Homo sapiens	3	human																					586	586285284	245006272	PRJNA1109295								WHO_mutations_2023	tuberculosis: unclassified		Mycobacterium tuberculosis
SAMEA7157347	ERR5865570	WGS	SWISS TROPICAL AND PUBLIC HEALTH INSTITUTE	ERX5511365	Illumina HiSeq 2500	PAIRED		GENOMIC	ILLUMINA	ERS4917809	ERP123095	['PRJEB39561','ERP123095','ena-RUN-Swiss Tropical and Public Health Institute-03-05-2021-19:33:15:180-2034','ERS4917809','19059898','SRS8943197','ena-STUDY-Swiss Tropical and Public Health Institute-27-07-2020-11:23:30:592-1894','ERR5865570','SAMEA7157347','ERX5511365','G02836','674180','ena-EXPERIMENT-Swiss Tropical and Public Health Institute-03-05-2021-19:33:15:180-2034']		2021-05-15T04:19:00.000Z			GEO	Asia																										996	996978878	701226072	PRJEB39561			99.57	1572675	35	lineage4.8	MDR-TB	['input','R-MDR_GEO','diff','tree','tbprofiler']	tuberculosis: unclassified		Mycobacterium tuberculosis
SAMN05577187	SRR4034199	WGS	HARVARD MEDICAL SCHOOL	SRX2025498	Illumina HiSeq 2000	PAIRED	RANDOM	GENOMIC	ILLUMINA	SRS1619925	SRP082185	['785-L2A3_2.fastq.gz','PRJNA323744','323744','SRS1619925','SRR4034199','SAMN05577187','5577187','SRX2025498','SRP082185','P38-Lung2-A3']	2013-11	2016-08-16T02:04:00.000Z		29.6483 S 30.3318 E	ZAF	Africa	Kwazulu-Natal	lung	Homo sapiens	3	human																					97	97907380	66996449	PRJNA323744								['intrapatient_ZAF','input','denylist']	tuberculosis: unclassified		Mycobacterium tuberculosis
SAMEA7702101	ERR4972484	WGS	HOSPITAL GENERAL UNIVERSITARIO GREGORIO MARANON	ERX4791140	NextSeq 500	PAIRED	PCR	GENOMIC	ILLUMINA	ERS5458612	ERP125674	['17760116','ARG24090-14','ERS5458612','ena-EXPERIMENT-Hospital General Universitario Gregorio Maranon-10-12-2020-12:56:41:075-14','ena-STUDY-Hospital General Universitario Gregorio Maranon-10-12-2020-11:15:07:381-97','ERP125674','ERX4791140','698873','ERR4972484','SAMEA7702101','ena-RUN-Hospital General Universitario Gregorio Maranon-10-12-2020-12:56:41:075-14','PRJEB41837']	2014	2021-02-07T04:51:00.000Z			ARG	South America			Homo sapiens	3	human																					350	350986147	138315815	PRJEB41837			99.56	2062696	70	lineage4.3.2	MDR-TB	['tree','standford','tbprofiler','diff','input']	tuberculosis: unclassified		Mycobacterium tuberculosis
SAMN37563198	SRR26193462	WGS	KHON KAEN UNIVERSITY	SRX21904960	Sequel II	SINGLE	PCR	GENOMIC	PACBIO_SMRT	SRS18990965	SRP463451	['SRP463451','PRJNA1021585','SAMN37563198','1021585','bp0','P17688','P17688.fastq.gz','SRX21904960','SRR26193462','SRS18990965','37563198','11']	2008	2023-09-27T15:48:00.000Z		13.758427 N 100.485161 E	THA	Asia		sputum	Homo sapiens	3	human																					358	358370808	93919698	PRJNA1021585									tuberculosis: human-adapted	L2.2.1	Mycobacterium tuberculosis
SAMN40031213	SRR28045239	WGS	CHRISTIAN MEDICAL COLLAGE, VELLORE	SRX23696456	Illumina NovaSeq 6000	PAIRED	RANDOM	GENOMIC	ILLUMINA	SRS20526651	SRP226525	['SRS20526651','SRR28045239','501012801_R1.fastq.gz','SRP226525','SRX23696456','575883','PRJNA575883','501012801','40031213','SAMN40031213']	2022	2024-02-22T06:59:00.000Z		21.7679 N 78.8718 E	IND	Asia	Madhya Pradesh - Bhairopur		Homo sapiens	3	human																					1254	1254649034	531734793	PRJNA575883			99.21	1786107	49	lineage3	Sensitive	['input','tbprofiler','tree','diff']	tuberculosis: unclassified		Mycobacterium tuberculosis
SAMN35560988	SRR24799236	WGS	WADSWORTH CENTER - NYS DOH	SRX20571548	Illumina MiSeq	PAIRED	RANDOM	GENOMIC	ILLUMINA	SRS17875821	SRP338930	['IDR 2100084591','766641','35560988','SRS17875821','PRJNA766641','SAMN35560988','SRX20571548','SRR24799236','SRP338930','IDR2100084591-01-01_S7_L001_R1_001.fastq.gz']	2021	2023-06-01T18:17:00.000Z			USA	North America	New York state		Homo sapiens	3	human																					442	442931552	298649663	PRJNA766641									tuberculosis: unclassified		Mycobacterium tuberculosis
SAMN16521769	SRR12882266	WGS	SWISSTPH	SRX9347965	Illumina HiSeq 2000	PAIRED		GENOMIC	ILLUMINA	SRS7570950	SRP288262	['bp0','SRR12882266','670836','16521769','SRX9347965','BSSE_QGF_40754_C7JREANXX_6_G1_G04274_LRu_170815_TAAGGCGA_AAGGAGTA_S7_L006_R1_001.fastq.gz','PRJNA670836','SRP288262','BSSE-QGF-40754','SRS7570950','G04274','SAMN16521769']		2020-10-23T06:30:00.000Z			AUS	Oceania		sputum	Homo sapiens	3	human																					1140	1140523916	535673160	PRJNA670836			99.16	1731937	35	lineage3	Sensitive	['input','diff','tree','tbprofiler']	tuberculosis: unclassified		Mycobacterium tuberculosis
SAMN42410205	SRR29772804	WGS	INDIAN COUNCIL FOR MEDICAL RESEARCH NATIONAL INSTITUTE OF RESEARCH IN TUBERCULOSIS	SRX25272721	Illumina MiSeq	PAIRED	PCR	GENOMIC	ILLUMINA	SRS21957169	SRP367420	['bp0','MD294','SRR29772804','SRP367420','27256810','MD294_R1.fastq.gz','SAMN42410205','SRS21957169','42410205','PRJNA822663','SRX25272721','822663']	2022	2024-07-11T01:35:00.000Z		13.07265210 N 80.25039808 E	IND	Asia			Homo sapiens	3	human																					1195	1195050240	492289787	PRJNA822663									tuberculosis: unclassified		Mycobacterium tuberculosis
SAMEA5189799	ERR4188315	WGS	WELLCOME SANGER INSTITUTE	ERX4150084	HiSeq X Ten	PAIRED	RANDOM	GENOMIC	ILLUMINA	ERS2997293	ERP021867	['15093297','SC_RUN_29594_1#179','Exploring_the_richness_of_Mycobacterium_bovis_strain_diversity-sc-4667','ERR4188315','21db3c88-ff90-11e8-9f73-3c4a9275d6c8','ERS2997293','480613','PRJEB19799','ERX4150084','ERP021867','SC_EXP_29594_1#179','SAMEA5189799']		2020-06-04T10:50:00.000Z			GBR	Europe																										233	233844338	61735891	PRJEB19799			99.46	1284826	43	La1.8.1	Other	['tbprofiler','diff','tree','input','bovis_GBR']	tuberculosis: animal-adapted	La1	Mycobacterium bovis
SAMEA6359930	ERR5087653	WGS	WELLCOME SANGER INSTITUTE	ERX4893774	HiSeq X Ten	PAIRED	RANDOM	GENOMIC	ILLUMINA	ERS4126179	ERP021867	['ERX4893774','480613','Exploring_the_richness_of_Mycobacterium_bovis_strain_diversity-sc-4667','SC_EXP_33224_3#219','SAMEA6359930','17353503','b414ac32-1692-11ea-8643-fa163e2f1184','ERR5087653','ERP021867','ERS4126179','SC_RUN_33224_3#219','PRJEB19799']		2021-02-02T02:12:00.000Z			GBR	Europe																										554	554423680	123623466	PRJEB19799			98.89	1621066	21	La1.8.1	Other	['tree','diff','input','tbprofiler','bovis_GBR']	tuberculosis: animal-adapted	La1	Mycobacterium bovis
SAMEA3374926	ERR1023485	WGS	THE WELLCOME TRUST SANGER INSTITUTE	ERX1102357	Illumina HiSeq 2000	PAIRED	RANDOM	GENOMIC	ILLUMINA	ERS716847	ERP004677	['4106685','ERS716847','PRJEB5280','SAMEA3374926','TRL0001310-sc-2292230','SC_RUN_16852_6#33','SC_EXP_16852_6#33','ERX1102357','ERP004677','Mycobacterium_tuberculosis__HICF__sequencing-sc-2926','ERR1023485','247745']		2016-03-05T13:57:00.000Z			PER	South America																										586	586612250	98546575	PRJEB5280			99.8	1798970	51	lineage4.3.3	Sensitive	['tree','input','tbprofiler','Napier_2020','diff','standford']	tuberculosis: human-adapted	L4.3.3	Mycobacterium tuberculosis
SAMEA112299005	ERR10762371	WGS	FZB	ERX10213171	NextSeq 500	PAIRED		GENOMIC	ILLUMINA	ERS14409828	ERP143890	['ERP143890','32692494','ERS14409828','ERR10762371','PRJEB58814','ERX10213171','NOR-248','5c0a0331-2284-442c-8b83-562285263163','SAMEA112299005','ena-EXPERIMENT-TAB-10-01-2023-07:58:11:592-123072','ena-RUN-TAB-10-01-2023-07:58:11:592-123073','922844']					MDA	Europe	Chisinau																									0	0	0	PRJEB58814								R-RRMDR_2014-15_MDA	tuberculosis: unclassified		Mycobacterium tuberculosis
SAMN15854231	SRR12476110	AMPLICON	IRCCS SAN RAFFAELE SCIENTIFIC INSTITUTE	SRX8969975	Illumina MiniSeq	PAIRED	PCR	GENOMIC	ILLUMINA	SRS7225650	SRP278074	['SRX8969975','Culture_434','94','PRJNA657967','94_S21_L001_R1_001.fastq.gz','SRP278074','657967','15854231','SRR12476110','SAMN15854231','SRS7225650']		2020-08-19T11:05:00.000Z			ERI	Africa		sputum	Homo sapiens	3	human																					157	157022711	62623244	PRJNA657967									tuberculosis: unclassified		Mycobacterium tuberculosis
SAMN17266325	SRR13399077	WGS	NATIONAL JEWISH HEALTH	SRX9818305	Illumina HiSeq 2500	PAIRED	RANDOM	GENOMIC	ILLUMINA	SRS8001421	SRP159996	['SAMN17266325','SRX9818305','CF00022-00395.MAV','319839','SRP159996','17266325','SRS8001421','PRJNA319839','SRR13399077','CF00022-00395.MAV.trimmed-pair1.fastq.gz']	2015	2021-01-10T23:47:00.000Z			USA	North America	CO	sputum	Homo sapiens	3	human																					187	187604637	95102602	PRJNA319839									NTM: avium complex		Mycobacterium avium
SAMN38301858	SRR26865711	WGA	PUBLIC HEALTH INSTITUTE, UNIVERSIDAD VERACRUZANA	SRX22560371	NextSeq 500	PAIRED	RANDOM	GENOMIC	ILLUMINA	SRS19568891	SRP472617	['SRS19568891','SRP472617','T6_S53_R1.fastq','T6_S53','1041872','SRX22560371','bp0','PRJNA1041872','SAMN38301858','SRR26865711','38301858','S53']	2021	2023-11-17T18:38:00.000Z		19.57105 N 96.83565 W	MEX	North America	Xalapa, Veracruz	pulmonary	Homo sapiens	3	human																					914	914531110	299493534	PRJNA1041872								standford	tuberculosis: unclassified		Mycobacterium tuberculosis
SAMN09090354	SRR7131039	WGS	SAN RAFFAELE	SRX4052222	Illumina MiniSeq	PAIRED	RANDOM	GENOMIC	ILLUMINA	SRS3269256	SRP135980	['438921','IT439','IT439_201017_R2.fastq.gz','SAMN09090354','IT439_WGS','PRJNA438921','9090354','SRP135980','SRR7131039','SRX4052222','bp0','SRS3269256']		2018-05-08T09:33:00.000Z			ITA	Europe			Homo sapiens	3	human																					430	430853577	193308354	PRJNA438921			99.82	1680683	48	lineage6	Other	['input','tbprofiler','diff','tree']	tuberculosis: unclassified		Mycobacterium tuberculosis
SAMN40030931	SRR28045100	WGS	CHRISTIAN MEDICAL COLLAGE, VELLORE	SRX23696598	Illumina NovaSeq 6000	PAIRED	RANDOM	GENOMIC	ILLUMINA	SRS20526771	SRP226525	['SRX23696598','SRS20526771','575883','SRR28045100','3304021930','PRJNA575883','3304021930_R1.fastq.gz','SAMN40030931','SRP226525','40030931']	2022	2024-02-22T06:58:00.000Z		21.7679 N 78.8718 E	IND	Asia	Madhya Pradesh - Bhairopur	pulmonary	Homo sapiens	3	human																					1339	1339891856	579979764	PRJNA575883			98.9	1728607	44	lineage1.1.2	Sensitive	['tree','tbprofiler','diff','input']	tuberculosis: unclassified		Mycobacterium tuberculosis
SAMN39585471	SRR27705902	WGS	ST. OLAVS UNIVERSITY HOSPITAL	SRX23372702	Illumina MiSeq	PAIRED	RANDOM	GENOMIC	ILLUMINA	SRS20234832	SRP485558	['SRS20234832','M-marinum_S32_L001_R1_001.fastq.gz','SRR27705902','SRX23372702','Mmar 1660','39585471','1068332','S32','SAMN39585471','SRP485558','bp0','PRJNA1068332']		2024-01-24T05:11:00.000Z			NOR	Europe																										1113	1113202748	774008911	PRJNA1068332									NTM: unclassified		Mycobacterium marinum
SAMN41418072	SRR29053623	WGS	FIND, THE FOUNDATION FOR INNOVATIVE NEW DIAGNOSTICS	SRX24578156	Illumina HiSeq 2000	PAIRED	RANDOM	GENOMIC	ILLUMINA	SRS21318143	SRP507535	['1109295','SRP507535','IDR1700000670_R1.fastq.gz','SRX24578156','SAMN41418072','SRS21318143','SRR29053623','41418072','6B1800_62DE65450369','PRJNA1109295','6B1800_62DE65450369_IDR1700000670']		2024-05-16T10:54:00.000Z			USA	North America			Homo sapiens	3	human																					526	526705097	332007920	PRJNA1109295								WHO_mutations_2023	tuberculosis: unclassified		Mycobacterium tuberculosis
SAMEA7562192	ERR4829753	WGS	SAN RAFFAELE SCIENTIFIC INSTITUTE	ERX4699737	NextSeq 500	PAIRED	RANDOM	GENOMIC	ILLUMINA	ERS5318826	ERP124983	['run.31052','project.Italy','ERR4829753','PRJEB41242','sample.31052','ERP124983','ERX4699737','22477760','SAMEA7562192','ERS5318826','experiment.31052','773309']		2021-11-11T07:54:00.000Z																														329	329690063	123521324	PRJEB41242			99.3	2131663	70	lineage2.2.1	RR-TB	['CRyPTIC_SanRaffaele','tree','input','tbprofiler','diff']	tuberculosis: unclassified		Mycobacterium tuberculosis
SAMEA104390547	ERR2245372	WGS	NORWEGIAN INSTITUTE OF PUBLIC HEALTH	ERX2297395	Illumina MiSeq	PAIRED	RANDOM	GENOMIC	ILLUMINA	ERS2008489	ERP105253	['Case 3','429598','ERR2245372','ERS2008489','ena-RUN-NORWEGIAN INSTITUTE OF PUBLIC HEALTH-15-01-2018-15:25:25:962-1','8367219','ERX2297395','PRJEB23495','ena-STUDY-NORWEGIAN INSTITUTE OF PUBLIC HEALTH-17-11-2017-12:06:35:918-833','ena-EXPERIMENT-NORWEGIAN INSTITUTE OF PUBLIC HEALTH-15-01-2018-15:25:25:962-1','ERP105253','SAMEA104390547']	2000	2018-01-16T08:32:00.000Z			NOR	Europe		As reported: human host	Homo sapiens	3	human																					511	511711592	326833148	PRJEB23495			99.46	1489820	62	lineage3.1.1	Sensitive	['diff','Napier_2020','tbprofiler','input','tree']	tuberculosis: human-adapted	L3.1.1	Mycobacterium tuberculosis
SAMN31672742	SRR22251354	WGS	INSTITUTE OF CLINICAL PATHOLOGY AND MEDICAL RESEARCH	SRX18227702	NextSeq 500	PAIRED	RANDOM	GENOMIC	ILLUMINA	SRS15723984	SRP407089	['899911','SRX18227702','31672742','SRR22251354','17-3391-0225R2_1.fastq.gz','SRS15723984','PRJNA899911','SAMN31672742','SRP407089','bp0','17-3391-0225R2']	2017	2022-11-09T23:53:00.000Z			AUS	Oceania	NSW		Homo sapiens	3	human																					531	531007535	253540672	PRJNA899911			99.32	1700440	53	lineage4.8	Sensitive	['tree','diff','input','tbprofiler']	tuberculosis: unclassified		Mycobacterium tuberculosis
SAMN38204685	SRR26788004	WGS	HMS	SRX22486001	Illumina HiSeq 4000	SINGLE	cDNA	GENOMIC	ILLUMINA	SRS19499346	SRP471323	['Peru10812_R1.fastq.gz','Peru10812','bp0','SRP471323','=MID(A298, 5,5)','38204685','PRJNA1039243','SRX22486001','SRS19499346','SRR26788004','1039243','SAMN38204685']	2021	2023-11-11T09:55:00.000Z			PER	South America		sputum	Homo sapiens	3	human																					363	363005700	118374824	PRJNA1039243								standford	tuberculosis: unclassified		Mycobacterium tuberculosis
SAMEA7560806	ERR4828369	WGS	OUCRU-HCMC	ERX4698353	NextSeq 500	PAIRED	RANDOM	GENOMIC	ILLUMINA	ERS5317442	ERP124982	['sample.12150','ERP124982','SAMEA7560806','run.12150','ERR4828369','experiment.12150','773308','22476376','project.Vietnam','ERS5317442','ERX4698353','PRJEB41241']		2021-11-12T01:34:00.000Z			VNM	Asia	Ho Chi Minh City					S				S	S	S	S	R				S		S	S	S	R	S	S	305	305915732	136642660	PRJEB41241	['Walker_2022','CRyPTIC_reuse_table']		99.42	1704259	54	lineage2.2.1	Other	['tbprofiler','input','Walker_2022','diff','CRyPTIC_reuse_table','tree','CRyPTIC_OUCRU']	tuberculosis: unclassified		Mycobacterium tuberculosis
SAMN41418271	SRR29053570	WGS	FIND, THE FOUNDATION FOR INNOVATIVE NEW DIAGNOSTICS	SRX24578209	Illumina HiSeq 2000	PAIRED	RANDOM	GENOMIC	ILLUMINA	SRS21318194	SRP507535	['41418271','IDR1300021110_R1.fastq.gz','6B1800_818F386A4EA7_IDR1300021110','6B1800_818F386A4EA7','SRR29053570','PRJNA1109295','SAMN41418271','SRX24578209','SRS21318194','SRP507535','1109295']	2013	2024-05-18T00:51:00.000Z			USA	North America			Homo sapiens	3	human																					398	398075788	236077222	PRJNA1109295								WHO_mutations_2023	tuberculosis: unclassified		Mycobacterium tuberculosis
SAMEA7280185	ERR4553443	WGS	INSTITUTE OF TROPICAL MEDICINE	ERX4489813	Illumina HiSeq 2500	PAIRED	RANDOM	GENOMIC	ILLUMINA	ERS5040786	ERP123102	['ena-STUDY-Institute of tropical medicine-27-07-2020-14:37:16:152-1905','ERP123102','ERR4553443','ITM2005-02168','660147','SAMEA7280185','ena-RUN-Institute of tropical medicine-28-08-2020-16:29:08:347-41','ERS5040786','ena-EXPERIMENT-Institute of tropical medicine-28-08-2020-16:29:08:347-41','ERX4489813','15937232','PRJEB39569']	2005	2020-08-29T18:35:00.000Z			BGD	Asia		sputum	Homo sapiens	3	human																					234	234779934	101010109	PRJEB39569			99.88	1434694	50	lineage4.8	MDR-TB	['diff','input','tbprofiler','tree']	tuberculosis: unclassified		Mycobacterium tuberculosis
SAMN38204888	SRR26788245	WGS	HMS	SRX22486660	Illumina HiSeq 4000	SINGLE	cDNA	GENOMIC	ILLUMINA	SRS19500005	SRP471323	['SAMN38204888','SRR26788245','38204888','1039243','=MID(A501, 5,5)','PRJNA1039243','SRP471323','bp0','Peru11031','Peru11031_R1.fastq.gz','SRX22486660','SRS19500005']	2021	2023-11-11T09:55:00.000Z			PER	South America		sputum	Homo sapiens	3	human																					278	278450100	89903895	PRJNA1039243								standford	tuberculosis: unclassified		Mycobacterium tuberculosis
SAMN21617006	SRR16058256	WGS	PUBLIC HEALTH ONTARIO	SRX12345090	Illumina MiSeq	PAIRED	RANDOM	GENOMIC	ILLUMINA	SRS10317470	SRP338617	['SRP338617','21617006','PRJNA766079','bp0','2019-594','766079','SAMN21617006','SRS10317470','SRR16058256','2019-594_R1.fastq.gz','SRX12345090']	2019	2021-09-24T21:50:00.000Z			CAN	North America	Ontario		Homo sapiens	3	human					S		S					S	S								419	419368964	247036859	PRJNA766079	CRyPTIC_WHO2021_PMC7612554		99.27	1264125	72	lineage1.1.2	Sensitive	['Walker_2022','input','tbprofiler','tree','diff']	tuberculosis: unclassified		Mycobacterium tuberculosis
SAMEA9069942	ERR6362741	WGS	Swiss-TPH	ERX5627151	Illumina HiSeq 2500	SINGLE	RANDOM	GENOMIC	ILLUMINA	ERS6798250	ERP129488	['737713','ERP129488','ERR6362741','SAMEA9069942','ERX5627151','ERS6798250','20453211','PRJEB45389','G33282_1','WGS RR-TB Khayelitsha']		2021-10-13T18:46:00.000Z			ZAF	Africa																										431	431185125	216760246	PRJEB45389								R-RR_HIVcoinf_ZAF	tuberculosis: unclassified		Mycobacterium tuberculosis
SAMEA112189077	ERR10748483	WGS	CTB/NICD	ERX10200089	NextSeq 550	PAIRED	RANDOM	GENOMIC	ILLUMINA	ERS14298966	ERP143048	['sample.S410','South African MDR-TB 2019-2020','32029090','ERP143048','ERX10200089','ERR10748483','experiment.S410','ERS14298966','SAMEA112189077','908050','run.S410','PRJEB58017']		2023-01-15T15:26:00.000Z																														242	242762624	88133242	PRJEB58017			99.47	1814026	30	lineage2.2.1	MDR-TB	['diff','tree','tbprofiler','input']	tuberculosis: unclassified		Mycobacterium tuberculosis
SAMEA9070151	ERR5987202	WGS	Swiss-TPH	ERX5627360	Illumina HiSeq 2500	PAIRED	RANDOM	GENOMIC	ILLUMINA	ERS6798459	ERP129488	['ERS6798459','ERX5627360','ERR5987202','ERP129488','G32581_1','SAMEA9070151','WGS RR-TB Khayelitsha','19794986','737713','PRJEB45389']		2021-06-29T00:52:00.000Z			ZAF	Africa						S					S												S			711	711917084	361748236	PRJEB45389	CRyPTIC_WHO2021_PMC7612554		99.37	1689006	38	lineage2.2.2	MDR-TB	['input','tbprofiler','Walker_2022','R-RR_HIVcoinf_ZAF','tree','diff']	tuberculosis: unclassified		Mycobacterium tuberculosis
SAMEA115747672	ERR13289015	WGS	UNIVERSITY OF OXFORD, NUFFIELD DEPARTMENT OF MEDIC	ERX12659441	Illumina NovaSeq 6000	PAIRED	RANDOM PCR	GENOMIC	ILLUMINA	ERS20257556	ERP161058	['9d761af37b35','ERS20257556','ERR13289015','ERP161058','PRJEB76547','webin-reads-9d761af37b35','SAMEA115747672','41891146','1124794','ERX12659441','b28b5ff0-515d-42d2-bc0f-19e45ec26bb9']	2022	2024-08-11T05:30:00.000Z			ZAF	Africa																										695	695999770	218124259	PRJEB76547								CRyPTIC_2024	tuberculosis: unclassified		Mycobacterium tuberculosis
SAMN26814587	SRR18391658	WGS	VISAVET HEALTH SURVEILLANCE CENTRE	SRX14525744	Illumina MiSeq	PAIRED	PCR	GENOMIC	ILLUMINA	SRS12323950	SRP364942	['SRX14525744','SAMN26814587','PRJNA804719','SRR18391658','804719','SRP364942','SRS12323950','18-027882-Ml12-03386_S23_L001_R1_001.fastq.gz','26814587','2012_51_M_Cattle_MH']	2012	2022-03-21T00:17:00.000Z			ESP	Europe		lymph node	Bos taurus	3	domestic cattle																					111	111102629	57266696	PRJNA804719			95.14	434929	21	La1.7.1	Other	['diff','tree','input','tbprofiler']	tuberculosis: animal-adapted	La1	Mycobacterium bovis
SAMN16521608	SRR12882292	WGS	SWISSTPH	SRX9348516	Illumina HiSeq 2000	PAIRED		GENOMIC	ILLUMINA	SRS7571501	SRP288262	['bp0','SAMN16521608','670836','16521608','SRS7571501','SRR12882292','BSSE_QGF_28004_150107_D00535_0041_AHB0NTADXX_2_GTAGAGG-ACTGCAT_L002_R1_001_F12_G02578.fastq.gz','PRJNA670836','G02578','SRP288262','BSSE-QGF-28004','SRX9348516']	2006	2020-10-23T06:31:00.000Z			CHE	Europe		sputum	Homo sapiens	3	human																					1715	1715991212	1270195815	PRJNA670836			99.13	1426612	31	lineage1.2.1.2.1	Sensitive	['tbprofiler','diff','tree','input']	tuberculosis: unclassified		Mycobacterium tuberculosis
SAMEA2534833	ERR552701	WGS	FZB	ERX511770	Illumina HiSeq 2500	PAIRED		GENOMIC	ILLUMINA	ERS458235	ERP005779	['ERR552701','ERP005779','PRJEB6273','325612','5146-09','ena-STUDY-FZB-08-05-2014-02:23:48:240-40','5243078','SAMEA2534833','ERS458235','5146-09_lib846_hpi_2013-06-25_151bp','ERX511770']		2016-06-16T03:30:00.000Z			SWZ	Africa						S				S		R					R	R	R				S			271	271174860	147102635	PRJEB6273	CRyPTIC_WHO2021_PMC7612554		99.7	1500508	51	lineage4.8	MDR-TB	['input','Napier_2020','tree','diff','Walker_2022','tbprofiler']	tuberculosis: human-adapted	L4.8	Mycobacterium tuberculosis
SAMN41598473	SRR29231085	WGS	FIND, THE FOUNDATION FOR INNOVATIVE NEW DIAGNOSTICS	SRX24749866	Illumina HiSeq 2000	PAIRED	RANDOM	GENOMIC	ILLUMINA	SRS21470454	SRP507535	['SRR29231085','SAMN41598473','B9141A_DDB0205F10E3_TBDM100323','SRX24749866','SRS21470454','TB-IS-1043-TBDM100323-056_S163_R1_001.fastq.gz','PRJNA1109295','41598473','SRP507535','B9141A_DDB0205F10E3','1109295']		2024-05-30T06:19:00.000Z			IND	Asia			Homo sapiens	3	human																					732	732773706	322519505	PRJNA1109295								WHO_mutations_2023	tuberculosis: unclassified		Mycobacterium tuberculosis
SAMEA112806278	ERR11082633	WGS	FZB	ERX10530002	NextSeq 500	PAIRED		GENOMIC	ILLUMINA	ERS14813824	ERP010814	['8273-98','ERP010814','ena-RUN-TAB-22-03-2023-09:49:52:828-113534','ena-EXPERIMENT-TAB-22-03-2023-09:49:52:828-113533','ERS14813824','ERX10530002','287903','ena-STUDY-FZB-22-06-2015-17:16:39:392-292','SAMEA112806278','ERR11082633','PRJEB9680','33894373']		2023-07-21T05:50:00.000Z																														949	949092381	441368846	PRJEB9680			99.82	1554093	53	lineage4.3.3	HR-TB	['diff','tree','input','tbprofiler']	tuberculosis: unclassified		Mycobacterium tuberculosis
SAMEA11934137	ERR7737675	WGS	INSTITUTE OF TROPICAL MEDICINE ANTWERP	ERX7305957	Illumina HiSeq 2500	PAIRED	RANDOM	GENOMIC	ILLUMINA	ERS9581296	ERP133916	['ERR7737675','SAMEA11934137','ERX7305957','PRJEB49409','ERP133916','ITM2014-01322','ena-EXPERIMENT-TAB-16-12-2021-11:32:26:234-18774','ena-RUN-TAB-16-12-2021-11:32:26:234-18775','6c4e9598-cb36-4fad-abc8-a686b6ac3705','ERS9581296','794693','24684425']	2014	2022-07-16T13:19:00.000Z			ETH	Africa		sputum	Homo sapiens	3	human																					327	327718018	148892691	PRJEB49409								input	tuberculosis: unclassified		Mycobacterium tuberculosis
SAMEA8113323	ERR5336154	WGS	NORWEGIAN INSTITUTE OF PUBLIC HEALTH	ERX5124542	Illumina MiSeq	PAIRED	RANDOM	GENOMIC	ILLUMINA	ERS5800311	ERP127142	['703917','18154309','ena-STUDY-NORWEGIAN INSTITUTE OF PUBLIC HEALTH-19-02-2021-13:32:29:732-1005','SAMEA8113323','ERR5336154','PRJEB43202','ERS5800311','ERP127142','ERX5124542','ena-EXPERIMENT-NORWEGIAN INSTITUTE OF PUBLIC HEALTH-22-02-2021-13:24:13:783-12','494547','ena-RUN-NORWEGIAN INSTITUTE OF PUBLIC HEALTH-22-02-2021-13:24:13:783-12']	2015	2021-03-29T22:15:00.000Z			NOR	Europe		lung	Homo sapiens	3	human																					458	458680293	247150963	PRJEB43202			99.44	1444619	86	lineage6.1.1	Sensitive	['tree','tbprofiler','diff','input']	tuberculosis: human-adapted		Mycobacterium africanum
SAMN14417243	SRR11662388	WGS	KHON KAEN UNIVERSITY	SRX8223215	Illumina HiSeq 2500	PAIRED	Restriction Digest	GENOMIC	ILLUMINA	SRS6579853	SRP259494	['SRR11662388','bp0','M09838-58_R1.fq.gz','SRP259494','SRS6579853','613706','M09838-58','SAMN14417243','14417243','SRX8223215','PRJNA613706']	2017	2020-05-01T15:18:00.000Z		13.751 N 100.492 E	THA	Asia		sputum	Homo sapiens	3	human																					2165	2165235600	903700315	PRJNA613706								input	tuberculosis: unclassified		Mycobacterium tuberculosis
SAMN38204826	SRR26788233	WGS	HMS	SRX22486222	Illumina HiSeq 4000	SINGLE	cDNA	GENOMIC	ILLUMINA	SRS19499567	SRP471323	['Peru10965','bp0','=MID(A439, 5,5)','SRX22486222','SRR26788233','1039243','SRP471323','38204826','SRS19499567','Peru10965_R1.fastq.gz','SAMN38204826','PRJNA1039243']	2021	2023-11-11T09:56:00.000Z			PER	South America		sputum	Homo sapiens	3	human																					307	307162200	99692562	PRJNA1039243								standford	tuberculosis: unclassified		Mycobacterium tuberculosis
SAMN05577260	SRR4034266	WGS	HARVARD MEDICAL SCHOOL	SRX2025565	Illumina HiSeq 2000	PAIRED	RANDOM	GENOMIC	ILLUMINA	SRS1619994	SRP082185	['SRX2025565','323744','5577260','SRR4034266','PRJNA323744','785-SPLB2_1.fastq.gz','SRS1619994','SRP082185','P38-Spleen-B2','SAMN05577260']	2013-11	2016-08-16T02:13:00.000Z		29.6483 S 30.3318 E	ZAF	Africa	Kwazulu-Natal	necropsy (morgue)	Homo sapiens	3	human																					195	195737192	132753013	PRJNA323744								['intrapatient_ZAF','denylist','Napier_2020','input']	tuberculosis: human-adapted	L4.3.2.1	Mycobacterium tuberculosis
SAMN34626944	SRR24445557	AMPLICON	HARVARD TH CHAN SCHOOL OF PUBLIC HEALTH	SRX20232574	Illumina MiSeq	PAIRED	PCR	GENOMIC	ILLUMINA	SRS17566919	SRP436110	['SRS17566919','SRP436110','bp0','SRX20232574','SRR24445557','29118_CD8a_LLL gran 44/46/47 cluster','34626944','PRJNA967652','967652','DNA-230209FOR-329','SAMN34626944','29118-LLLgran44-46-47cluster_S18_L001_R1_001.fastq.gz']	2019	2023-05-05T11:03:00.000Z			USA	North America	Pittsburg	lung	Macaca fascicularis	3	crab-eating macaque																					22	22207235	13656433	PRJNA967652									tuberculosis: human-adapted	L4	Mycobacterium tuberculosis	Erdman
SAMN21897556	SRR16115874	WGS	WADSWORTH CENTER - NYS DOH	SRX12401447	Illumina MiSeq	PAIRED	RANDOM	GENOMIC	ILLUMINA	SRS10370708	SRP338930	['PRJNA766641','SRR16115874','SRP338930','IDR1900059603','SAMN21897556','766641','21897556','SRS10370708','SRX12401447','IDR1900059603-01-02_S12_L001_R1_001.fastq.gz']	2019	2021-09-29T12:22:00.000Z			USA	North America	New York state		Homo sapiens	3	human							S														438	438590274	281997003	PRJNA766641	CRyPTIC_WHO2021_PMC7612554							['input','Walker_2022']	tuberculosis: unclassified		Mycobacterium tuberculosis
